## Supplementary material for "Insights into genetic factors contributing to variability in SARS-CoV-2 susceptibility and COVID-19 disease severity": Table S3: table_s3.csv (part 13 of 103)

Locus	Gene ID	Gene name	Tissue	GWAS study	SNP id (chromosome, position, reference, alternative)	p-value (eQTL)	p-value (GWAS)	Tested SNPs (N)	PP-H0	PP-H1	PP-H2	PP-H3	PP-H4	PP (lead SNP)
12_112850796_113925679	ENSG00000111335.8	OAS2	Skin_Not_Sun_Exposed_Suprapubic	COVID19_HGI_A2_ALL_eur_leave_23andme_20210107	12_113382977_C_T	0.801887	2.104e-12	2465	2.59463323715995e-06	5.73949924490555e-07	0.788064100389444	0.174287312897493	0.0376454181299007	0.203241977704334
12_112850796_113925679	ENSG00000111335.8	OAS2	Minor_Salivary_Gland	COVID19_HGI_B2_ALL_eur_leave_23andme_20210107	12_113357442_G_A	0.874538	2.005e-09	2237	0.000987931779055518	0.000213975838691123	0.774709366444599	0.167737711228465	0.0563510147091893	0.0759369364669661
12_112850796_113925679	ENSG00000111335.8	OAS2	Artery_Aorta	COVID19_HGI_B2_ALL_leave_UKBB_23andme_20210107	12_113374748_C_T	0.491424	1.803e-10	1967	8.84319056316239e-05	1.50892409828077e-05	0.812654592918484	0.138615591113465	0.048626294821436	0.075465699257728
12_112850796_113925679	ENSG00000111335.8	OAS2	Colon_Sigmoid	COVID19_HGI_B1_ALL_leave_23andme_20210107	12_113385436_T_C	0.904602	0.00304	2179	0.800401633276093	0.158679947023097	0.0316379596398196	0.00626922704192925	0.003011233019061	0.0229529267567185
12_112850796_113925679	ENSG00000111335.8	OAS2	Brain_Anterior_cingulate_cortex_BA24	COVID19_HGI_A2_ALL_eur_leave_ukbb_23andme_20210107	12_113380008_G_A	0.247152	7.913e-13	2460	3.46136009019851e-07	8.92503551083352e-08	0.737796501910814	0.190167055208963	0.0720360074938592	0.105644778382258
12_112850796_113925679	ENSG00000111335.8	OAS2	Colon_Transverse	COVID19_HGI_B2_ALL_eur_leave_ukbb_23andme_20210107	12_113376388_G_A	0.652385	4.911e-12	2258	2.55379829009212e-06	5.47194559769818e-07	0.789037181595801	0.169022649944124	0.0419370674672243	0.0849035620160281
12_112850796_113925679	ENSG00000111335.8	OAS2	Brain_Hippocampus	COVID19_HGI_A2_ALL_eur_leave_23andme_20210107	12_113382977_C_T	0.694158	2.104e-12	2458	2.53608200882175e-06	5.80336664863048e-07	0.770280422596454	0.176211288277962	0.0535051727069099	0.207475923073681
12_112850796_113925679	ENSG00000111335.8	OAS2	Vagina	COVID19_HGI_A2_ALL_leave_23andme_20210107	12_113381956_C_T	0.778626	3.308e-13	2129	5.66982507003264e-07	1.17123797200433e-07	0.780828703066124	0.161240913804216	0.0579296990233559	0.262092735253765
12_112850796_113925679	ENSG00000111335.8	OAS2	Pancreas	COVID19_HGI_C2_ALL_leave_UKBB_23andme_20210107	12_113357193_G_A	0.506783	1.833e-09	2204	0.00201703579562089	0.000406440768977781	0.782128435182983	0.157544099567879	0.0579039886845397	0.134264561326103
12_112850796_113925679	ENSG00000111335.8	OAS2	Liver	COVID19_HGI_B1_ALL_eur_leave_23andme_20210107	12_113339227_T_C	0.871547	0.001229	2283	0.784107480924841	0.161257028841488	0.0420789520769177	0.0086499156579412	0.00390662249881264	0.039041888694045
12_112850796_113925679	ENSG00000111335.8	OAS2	Small_Intestine_Terminal_Ileum	COVID19_HGI_B1_ALL_leave_23andme_20210107	12_113385436_T_C	0.0961356	0.00304	2174	0.784078386644181	0.174849547008235	0.0309393610390413	0.00689624368544997	0.00323646162309324	0.026704738952636
12_112850796_113925679	ENSG00000111335.8	OAS2	Artery_Aorta	COVID19_HGI_B1_ALL_leave_23andme_20210107	12_113385436_T_C	0.896517	0.00304	2179	0.805960669757482	0.153233293867209	0.0318576950383027	0.00605405082966222	0.00289429050734364	0.0250645226091903
12_112850796_113925679	ENSG00000111335.8	OAS2	Adipose_Subcutaneous	COVID19_HGI_B2_ALL_leave_UKBB_23andme_20210107	12_113374748_C_T	0.470601	1.803e-10	1967	9.01867539062365e-05	1.44925809406933e-05	0.828780961563977	0.133143174020113	0.0379711850810633	0.0868816731697752
12_112850796_113925679	ENSG00000111335.8	OAS2	Brain_Substantia_nigra	COVID19_HGI_B1_ALL_eur_leave_23andme_20210107	12_113339227_T_C	0.422159	0.001229	2271	0.773899942848539	0.171563582897089	0.041321938492664	0.00915647992528865	0.00405805583641923	0.0404152294130156
12_112850796_113925679	ENSG00000111335.8	OAS2	Brain_Caudate_basal_ganglia	COVID19_HGI_A2_ALL_eur_leave_23andme_20210107	12_113382977_C_T	0.486001	2.104e-12	2463	2.52115225408704e-06	5.79739443456147e-07	0.76574583048984	0.176025174415074	0.0582258942033885	0.194606179333071
12_112850796_113925679	ENSG00000111335.8	OAS2	Muscle_Skeletal	COVID19_HGI_A2_ALL_eur_leave_23andme_20210107	12_113382977_C_T	0.652843	2.104e-12	2465	2.63756799795333e-06	5.37459715381882e-07	0.801104611532015	0.163206155228615	0.0356860582116561	0.200205552196955
12_112850796_113925679	ENSG00000111335.8	OAS2	Cells_Transformed_fibroblasts	COVID19_HGI_C2_ALL_leave_UKBB_23andme_20210107	12_113362997_T_G	1.38991e-08	9.128e-09	2204	2.57313693866363e-07	0.000405041764428796	9.97762940904586e-05	0.156216245045395	0.843278679582392	0.0466663707475245
12_112850796_113925679	ENSG00000111335.8	OAS2	Heart_Atrial_Appendage	COVID19_HGI_B1_ALL_leave_UKBB_23andme_20210107	12_113451043_G_T	0.621059	0.001888	1997	0.804126822609563	0.142713478390245	0.0416891355499319	0.00739475902875251	0.0040758044215082	0.0235830263997572
12_112850796_113925679	ENSG00000111335.8	OAS2	Breast_Mammary_Tissue	COVID19_HGI_C2_ALL_eur_leave_23andme_20210107	12_113406945_T_A	0.643817	1.639e-10	2388	7.68367146872577e-05	2.00662522256723e-05	0.760196892308999	0.198487605079674	0.0412185996444154	0.0709599877313923
12_112850796_113925679	ENSG00000111335.8	OAS2	Colon_Transverse	COVID19_HGI_B1_ALL_leave_UKBB_23andme_20210107	12_113451043_G_T	0.672503	0.001888	1997	0.795925413958894	0.151151440765786	0.0412639418773361	0.00783246565479638	0.00382673774318803	0.0237000519037894
12_112850796_113925679	ENSG00000111335.8	OAS2	Artery_Coronary	COVID19_HGI_B2_ALL_leave_23andme_20210107	12_113357193_G_A	0.775056	1.509e-09	2141	0.00222666321809173	0.0004698529133811	0.782883449972427	0.165148620579813	0.0492714133162864	0.208093437454615
12_112850796_113925679	ENSG00000111335.8	OAS2	Artery_Aorta	COVID19_HGI_C2_ALL_eur_leave_23andme_20210107	12_113406945_T_A	0.697859	1.639e-10	2388	7.96724218520162e-05	1.66974942972551e-05	0.788252435585698	0.165152955248389	0.0464982392497644	0.064123897476405
12_112850796_113925679	ENSG00000111335.8	OAS2	Esophagus_Muscularis	COVID19_HGI_B1_ALL_leave_UKBB_23andme_20210107	12_113451043_G_T	0.806603	0.001888	1997	0.786874307351528	0.160287817952571	0.0407946964801899	0.00830622159935147	0.00373695661635952	0.0231170497686681
12_112850796_113925679	ENSG00000111335.8	OAS2	Brain_Cerebellum	COVID19_HGI_B2_ALL_leave_UKBB_23andme_20210107	12_113374748_C_T	0.713993	1.803e-10	1967	8.61094563029057e-05	1.73381116968834e-05	0.79131219279352	0.159281155665697	0.0493032039727837	0.0755647211553515
12_112850796_113925679	ENSG00000111335.8	OAS2	Pituitary	COVID19_HGI_C2_ALL_eur_leave_ukbb_23andme_20210107	12_113362997_T_G	0.00853605	1.069e-09	2384	0.000201921792814932	6.01774668374759e-05	0.542381211811817	0.161346410443237	0.296010278485294	0.0413464067985132
12_112850796_113925679	ENSG00000111335.8	OAS2	Cells_Transformed_fibroblasts	COVID19_HGI_C2_ALL_eur_leave_23andme_20210107	12_113362997_T_G	1.38991e-08	5.131e-10	2388	1.23223651138053e-08	1.93970549025103e-05	0.000121913380908321	0.191099248570539	0.808759428671285	0.0350726464828532
12_112850796_113925679	ENSG00000111335.8	OAS2	Breast_Mammary_Tissue	COVID19_HGI_B1_ALL_leave_UKBB_23andme_20210107	12_113451043_G_T	0.123401	0.001888	1997	0.773573537646294	0.173398330816257	0.040105131631003	0.00898572245566421	0.0039372774507815	0.0341468392191867
12_112850796_113925679	ENSG00000111335.8	OAS2	Nerve_Tibial	COVID19_HGI_C2_ALL_eur_leave_ukbb_23andme_20210107	12_113362997_T_G	0.155266	1.069e-09	2388	0.000275275081976496	7.05704965877065e-05	0.739415155127677	0.189488341677125	0.0707506576166339	0.041678589677893
12_112850796_113925679	ENSG00000111335.8	OAS2	Uterus	COVID19_HGI_B1_ALL_leave_23andme_20210107	12_113385436_T_C	0.205427	0.00304	2174	0.771683594014886	0.187392132041725	0.0304049995982256	0.0073802727277881	0.0031390016173753	0.0246592358370851
12_112850796_113925679	ENSG00000111335.8	OAS2	Brain_Substantia_nigra	COVID19_HGI_B1_ALL_leave_UKBB_23andme_20210107	12_113451043_G_T	0.589839	0.001888	1992	0.794087892452049	0.153000876150689	0.0409868157021132	0.00789310296252497	0.00403131273262333	0.026476709413331
12_112850796_113925679	ENSG00000111335.8	OAS2	Brain_Anterior_cingulate_cortex_BA24	COVID19_HGI_B1_ALL_leave_UKBB_23andme_20210107	12_113451043_G_T	0.122806	0.001888	1996	0.782216208731343	0.164571572738645	0.040535416696116	0.00852415090866945	0.0041526509252265	0.0289842123753307
12_112850796_113925679	ENSG00000111335.8	OAS2	Artery_Aorta	COVID19_HGI_B2_ALL_leave_23andme_20210107	12_113357193_G_A	0.466024	1.509e-09	2141	0.00227767983241967	0.000424785281530808	0.800820631808663	0.149305170372875	0.0471717327045112	0.220805743197092
12_112850796_113925679	ENSG00000111335.8	OAS2	Stomach	COVID19_HGI_B2_ALL_leave_UKBB_23andme_20210107	12_113374748_C_T	0.372435	1.803e-10	1967	8.07502763858293e-05	2.33859572506146e-05	0.742063427398474	0.214864824250631	0.0429676121172588	0.0913794884900686
12_112850796_113925679	ENSG00000111335.8	OAS2	Liver	COVID19_HGI_C2_ALL_eur_leave_ukbb_23andme_20210107	12_113362997_T_G	0.443758	1.069e-09	2386	0.000289215492272891	6.22453525582021e-05	0.776860422431242	0.167141312469005	0.0556468042549219	0.0402927885545385
12_112850796_113925679	ENSG00000111335.8	OAS2	Artery_Tibial	COVID19_HGI_A2_ALL_eur_leave_ukbb_23andme_20210107	12_113380008_G_A	0.466362	7.913e-13	2466	3.41595373865367e-07	1.11407697559988e-07	0.728118038428427	0.237433505075922	0.0344480034925801	0.121015821036285
12_112850796_113925679	ENSG00000111335.8	OAS2	Skin_Not_Sun_Exposed_Suprapubic	COVID19_HGI_B2_ALL_leave_23andme_20210107	12_113357193_G_A	0.666437	1.509e-09	2141	0.00228528432815101	0.000437534419187724	0.803494333787965	0.15379488602949	0.0399879614352063	0.20484759709558
12_112850796_113925679	ENSG00000111335.8	OAS2	Brain_Cerebellar_Hemisphere	COVID19_HGI_B1_ALL_leave_UKBB_23andme_20210107	12_113451043_G_T	0.130227	0.001888	1997	0.797352565226427	0.149725485014475	0.0413379310802449	0.00775853969096298	0.00382547898789064	0.0323982311887633
12_112850796_113925679	ENSG00000111335.8	OAS2	Prostate	COVID19_HGI_B1_ALL_leave_23andme_20210107	12_113385436_T_C	0.80707	0.00304	2178	0.78600342488767	0.17291431858766	0.0310521414999082	0.00682801481071936	0.0032021002140431	0.0228388426509661
12_112850796_113925679	ENSG00000111335.8	OAS2	Brain_Cerebellum	COVID19_HGI_B1_ALL_eur_leave_ukbb_23andme_20210107	12_113294169_G_A	0.592284	0.0005926	2281	0.738556213134368	0.17168950870012	0.0673152591649072	0.0156417391057052	0.00679727989490047	0.0469022413266786
12_112850796_113925679	ENSG00000111335.8	OAS2	Colon_Transverse	COVID19_HGI_B2_ALL_leave_UKBB_23andme_20210107	12_113374748_C_T	0.815124	1.803e-10	1967	8.78249258930607e-05	1.63317630678066e-05	0.807076686745043	0.150039729512609	0.0427794270533877	0.0750626484712517
12_112850796_113925679	ENSG00000111335.8	OAS2	Stomach	COVID19_HGI_B1_ALL_eur_leave_ukbb_23andme_20210107	12_113294169_G_A	0.323385	0.0005926	2285	0.691434438530542	0.218266617537118	0.0632800015191885	0.0199686858648553	0.00705025654829586	0.0444381340577036
12_112850796_113925679	ENSG00000111335.8	OAS2	Esophagus_Muscularis	COVID19_HGI_B2_ALL_leave_UKBB_23andme_20210107	12_113374748_C_T	0.359106	1.803e-10	1967	8.58652697802418e-05	1.71054912006255e-05	0.789068214245796	0.15713907783953	0.0536897371536936	0.0709308222233855
12_112850796_113925679	ENSG00000111335.8	OAS2	Artery_Aorta	COVID19_HGI_A2_ALL_eur_leave_23andme_20210107	12_113382977_C_T	0.195094	2.104e-12	2465	2.56370651768353e-06	5.57012361239704e-07	0.778670773805505	0.169128339613922	0.0521977658616943	0.294559159644912
12_112850796_113925679	ENSG00000111335.8	OAS2	Vagina	COVID19_HGI_B2_ALL_leave_23andme_20210107	12_113357193_G_A	0.809552	1.509e-09	2138	0.00221498382992165	0.000456733039262949	0.778777013934794	0.160526982103289	0.0580242870927321	0.196932829450001
12_112850796_113925679	ENSG00000111335.8	OAS2	Brain_Spinal_cord_cervical_c-1	COVID19_HGI_B1_ALL_eur_leave_23andme_20210107	12_113339227_T_C	0.407626	0.001229	2252	0.776433017551922	0.171429417330873	0.0395014188903339	0.00871763901421235	0.00391850721265845	0.0422199372339346
12_112850796_113925679	ENSG00000111335.8	OAS2	Skin_Sun_Exposed_Lower_leg	COVID19_HGI_C2_ALL_eur_leave_ukbb_23andme_20210107	12_113362997_T_G	0.656473	1.069e-09	2388	0.000298476498961682	6.00400423238724e-05	0.80173637656227	0.161236618181559	0.0366684887148862	0.0399746723938079
12_112850796_113925679	ENSG00000111335.8	OAS2	Brain_Hippocampus	COVID19_HGI_C2_ALL_leave_23andme_20210107	12_113357193_G_A	0.736162	2.09e-11	2291	6.68434150376226e-05	1.41742035619514e-05	0.780527438091845	0.165457579577425	0.0539339647121295	0.359049875779219
12_112850796_113925679	ENSG00000111335.8	OAS2	Testis	COVID19_HGI_B2_ALL_leave_UKBB_23andme_20210107	12_113374748_C_T	0.757045	1.803e-10	1967	8.73889869745543e-05	1.67078000972355e-05	0.803070578747869	0.153494811514001	0.0433305129510584	0.0759177341804539
12_112850796_113925679	ENSG00000111335.8	OAS2	Esophagus_Muscularis	COVID19_HGI_A2_ALL_leave_UKBB_23andme_20210107	12_113380008_G_A	0.374501	1.553e-13	2131	1.02589443627743e-07	2.22445433877698e-08	0.7786691384402	0.16878684954595	0.0525438871798647	0.137318217561426
12_112850796_113925679	ENSG00000111335.8	OAS2	Minor_Salivary_Gland	COVID19_HGI_C2_ALL_eur_leave_ukbb_23andme_20210107	12_113362997_T_G	0.837496	1.069e-09	2363	0.000286115090785786	6.53858707201048e-05	0.768532423177475	0.175577146253413	0.0555389296076059	0.0401153492900046
12_112850796_113925679	ENSG00000111335.8	OAS2	Ovary	COVID19_HGI_A2_ALL_eur_leave_23andme_20210107	12_113382977_C_T	0.204679	2.104e-12	2453	2.30997321562215e-06	6.48884916057732e-07	0.701604734511779	0.196983443108135	0.101408863521954	0.149585537971841
12_112850796_113925679	ENSG00000111335.8	OAS2	Brain_Substantia_nigra	COVID19_HGI_B1_ALL_leave_23andme_20210107	12_113385436_T_C	0.434625	0.00304	2173	0.791506299978768	0.167677957323706	0.0311715163975757	0.00660053760480575	0.00304368869514418	0.0250875033273094
12_112850796_113925679	ENSG00000111335.8	OAS2	Brain_Amygdala	COVID19_HGI_A2_ALL_leave_UKBB_23andme_20210107	12_113380008_G_A	0.882893	1.553e-13	2127	1.01738845525764e-07	2.2375419285224e-08	0.772212972293867	0.169774748805617	0.0580121547862503	0.13738984100678
12_112850796_113925679	ENSG00000111335.8	OAS2	Brain_Hypothalamus	COVID19_HGI_B2_ALL_leave_23andme_20210107	12_113357193_G_A	0.626848	1.509e-09	2139	0.00222124286645453	0.000455961206564691	0.780977649484542	0.160257544345505	0.056087602096934	0.209469867832904
12_112850796_113925679	ENSG00000111335.8	OAS2	Vagina	COVID19_HGI_C2_ALL_eur_leave_ukbb_23andme_20210107	12_113362997_T_G	0.513451	1.069e-09	2378	0.000284520509682494	6.58385197798299e-05	0.764249241974335	0.176789936908355	0.0586104620878475	0.0399457812116979
12_112850796_113925679	ENSG00000111335.8	OAS2	Colon_Transverse	COVID19_HGI_B1_ALL_eur_leave_23andme_20210107	12_113339227_T_C	0.884591	0.001229	2285	0.77655753886827	0.168647501492423	0.0417044129713997	0.00905304416472898	0.00403750250317848	0.0378158844048125
12_112850796_113925679	ENSG00000111335.8	OAS2	Cells_Transformed_fibroblasts	COVID19_HGI_A2_ALL_eur_leave_ukbb_23andme_20210107	12_113362997_T_G	1.38991e-08	1.47e-12	2466	5.6340660834538e-11	8.86881643441247e-08	0.000120091355413886	0.188229118567144	0.811650701332937	0.102382355668148
12_112850796_113925679	ENSG00000111335.8	OAS2	Adrenal_Gland	COVID19_HGI_A2_ALL_leave_23andme_20210107	12_113381956_C_T	0.131567	3.308e-13	2130	5.47250683611038e-07	1.10052082409569e-07	0.753654718195986	0.151465042843613	0.094879581657636	0.27547711717338
12_112850796_113925679	ENSG00000111335.8	OAS2	Heart_Left_Ventricle	COVID19_HGI_A2_ALL_leave_UKBB_23andme_20210107	12_113380008_G_A	0.370918	1.553e-13	2131	1.02856503526477e-07	2.27895288842694e-08	0.78069616279968	0.172929540252834	0.0463741713014543	0.166741016941345
12_112850796_113925679	ENSG00000111335.8	OAS2	Adipose_Visceral_Omentum	COVID19_HGI_B1_ALL_leave_23andme_20210107	12_113385436_T_C	0.888146	0.00304	2179	0.806951539862405	0.152320384730943	0.0318968617604639	0.00601804684158202	0.00281316680460566	0.0241158332110739
12_112850796_113925679	ENSG00000111335.8	OAS2	Adrenal_Gland	COVID19_HGI_C2_ALL_eur_leave_ukbb_23andme_20210107	12_113362997_T_G	0.295821	1.069e-09	2387	0.000282443210694006	6.38723579144883e-05	0.758669432268339	0.171497765555161	0.0694864866078915	0.0372118605735307
12_112850796_113925679	ENSG00000111335.8	OAS2	Lung	COVID19_HGI_B1_ALL_eur_leave_ukbb_23andme_20210107	12_113294169_G_A	0.502673	0.0005926	2285	0.706930060482212	0.203266230661086	0.0646981590855463	0.0185963932565753	0.00650915651458112	0.0449590151539161
12_112850796_113925679	ENSG00000111335.8	OAS2	Esophagus_Mucosa	COVID19_HGI_C2_ALL_leave_UKBB_23andme_20210107	12_113357193_G_A	0.121027	1.833e-09	2204	0.00200509197884165	0.00038407997288958	0.777497085185158	0.148860098408611	0.0712536444544994	0.197997682929073
12_112850796_113925679	ENSG00000111335.8	OAS2	Lung	COVID19_HGI_A2_ALL_leave_UKBB_23andme_20210107	12_113380008_G_A	0.982194	1.553e-13	2131	1.00048881018186e-07	2.72904433460225e-08	0.759385890297092	0.207105015782683	0.0335089665809001	0.144951142263873
12_112850796_113925679	ENSG00000111335.8	OAS2	Prostate	COVID19_HGI_A2_ALL_eur_leave_23andme_20210107	12_113382977_C_T	0.676355	2.104e-12	2464	2.46558475070187e-06	6.12662195566939e-07	0.748868395200446	0.186017868263278	0.06511065828933	0.164940930120054
12_112850796_113925679	ENSG00000111335.8	OAS2	Brain_Nucleus_accumbens_basal_ganglia	COVID19_HGI_B1_ALL_leave_UKBB_23andme_20210107	12_113451043_G_T	0.205153	0.001888	1997	0.799611163777639	0.147395922500829	0.0414550258201626	0.00763769117900504	0.00390019672236476	0.0302122635629684
12_112850796_113925679	ENSG00000111335.8	OAS2	Artery_Aorta	COVID19_HGI_A2_ALL_eur_leave_ukbb_23andme_20210107	12_113380008_G_A	0.425131	7.913e-13	2466	3.66302615093397e-07	7.96104192539337e-08	0.780782065503401	0.169641780617266	0.0495757079662983	0.107806312883244
12_112850796_113925679	ENSG00000111335.8	OAS2	Minor_Salivary_Gland	COVID19_HGI_B1_ALL_eur_leave_ukbb_23andme_20210107	12_113294169_G_A	0.104083	0.0005926	2261	0.746801726860743	0.163730911640725	0.0679369707110512	0.0148880502512819	0.00664234053619873	0.0529208086746112
12_112850796_113925679	ENSG00000111335.8	OAS2	Pituitary	COVID19_HGI_B1_ALL_leave_23andme_20210107	12_113385436_T_C	0.629201	0.00304	2179	0.750572309500776	0.208283155188462	0.0296683258098256	0.00822968777469064	0.0032465217262457	0.0211066977715411
12_112850796_113925679	ENSG00000111335.8	OAS2	Brain_Hypothalamus	COVID19_HGI_A2_ALL_eur_leave_23andme_20210107	12_113382977_C_T	0.469249	2.104e-12	2456	2.51325349571743e-06	5.94377071606815e-07	0.763346752198762	0.18047308828709	0.0561770518835811	0.218697777610769
12_112850796_113925679	ENSG00000111335.8	OAS2	Lung	COVID19_HGI_B2_ALL_eur_leave_23andme_20210107	12_113357442_G_A	0.909807	2.005e-09	2258	0.000956697154092713	0.000273643224451742	0.750216164997167	0.214549649453488	0.0340038451708005	0.0747802184796848
12_112850796_113925679	ENSG00000111335.8	OAS2	Brain_Amygdala	COVID19_HGI_B1_ALL_eur_leave_23andme_20210107	12_113339227_T_C	0.101701	0.001229	2267	0.767123861084705	0.17907672897972	0.0403156321298605	0.00940716959961844	0.00407660820609541	0.0428066667210928
12_112850796_113925679	ENSG00000111335.8	OAS2	Artery_Tibial	COVID19_HGI_B1_ALL_eur_leave_23andme_20210107	12_113339227_T_C	0.0823132	0.001229	2285	0.726109324881767	0.218608318890401	0.0389951312447309	0.0117356365543268	0.00455158842877461	0.0454435739652833
12_112850796_113925679	ENSG00000111335.8	OAS2	Adrenal_Gland	COVID19_HGI_A2_ALL_eur_leave_23andme_20210107	12_113357193_G_A	0.0279287	4.598e-12	2464	2.43977799243371e-06	5.69824853498826e-07	0.741030146838939	0.172986075858036	0.0859807677001805	0.238853679412806
12_112850796_113925679	ENSG00000111335.8	OAS2	Brain_Substantia_nigra	COVID19_HGI_A2_ALL_leave_UKBB_23andme_20210107	12_113380008_G_A	0.560269	1.553e-13	2128	1.01557251096915e-07	2.112054758612e-08	0.770834643577996	0.160239172029505	0.0689260617146997	0.128787452105193
12_112850796_113925679	ENSG00000111335.8	OAS2	Liver	COVID19_HGI_B2_ALL_eur_leave_23andme_20210107	12_113357442_G_A	0.422622	2.005e-09	2258	0.000998463297948944	0.000202358723629403	0.782968051146821	0.158627061844579	0.0572040649870225	0.0772873050109703
12_112850796_113925679	ENSG00000111335.8	OAS2	Adipose_Visceral_Omentum	COVID19_HGI_B2_ALL_leave_23andme_20210107	12_113357193_G_A	0.722839	1.509e-09	2141	0.00229496259797451	0.000424302989373852	0.80689716417903	0.149141528597246	0.0412420416363758	0.203600788545399
12_112850796_113925679	ENSG00000111335.8	OAS2	Artery_Coronary	COVID19_HGI_A2_ALL_leave_UKBB_23andme_20210107	12_113380008_G_A	0.994193	1.553e-13	2131	1.03572899318053e-07	2.1714097499031e-08	0.786133713429477	0.164764128194866	0.049102033088659	0.1430583713075
12_112850796_113925679	ENSG00000111335.8	OAS2	Lung	COVID19_HGI_B1_ALL_leave_23andme_20210107	12_113385436_T_C	0.645549	0.00304	2179	0.749666947996334	0.20895440873594	0.0296325390378525	0.00825597721451324	0.00349012701536031	0.0186804516056235
12_112850796_113925679	ENSG00000111335.8	OAS2	Liver	COVID19_HGI_A2_ALL_leave_UKBB_23andme_20210107	12_113380008_G_A	0.401671	1.553e-13	2130	1.04527490077887e-07	1.98571642158013e-08	0.793379199301337	0.150662872565071	0.0559578037489381	0.156170596463139
12_112850796_113925679	ENSG00000111335.8	OAS2	Brain_Substantia_nigra	COVID19_HGI_B2_ALL_leave_23andme_20210107	12_113357193_G_A	0.27864	1.509e-09	2137	0.00218454737292836	0.000455616637275758	0.768075703572163	0.160123322801146	0.0691608096164872	0.226509391640119
12_112850796_113925679	ENSG00000111335.8	OAS2	Esophagus_Gastroesophageal_Junction	COVID19_HGI_C2_ALL_eur_leave_ukbb_23andme_20210107	12_113362997_T_G	0.605303	1.069e-09	2388	0.000297350723740682	5.67637138954657e-05	0.7987124368228	0.152424246465537	0.048509202274028	0.039302034889898
12_112850796_113925679	ENSG00000111335.8	OAS2	Minor_Salivary_Gland	COVID19_HGI_B1_ALL_leave_23andme_20210107	12_113385436_T_C	0.82693	0.00304	2159	0.793674898929109	0.165846463331757	0.0310006051481267	0.00647488941951154	0.00300314317149529	0.0254355299708966
12_112850796_113925679	ENSG00000111335.8	OAS2	Brain_Anterior_cingulate_cortex_BA24	COVID19_HGI_A2_ALL_leave_UKBB_23andme_20210107	12_113380008_G_A	0.247152	1.553e-13	2131	9.96544910433509e-08	2.2435975213912e-08	0.756392411718257	0.170219001005949	0.0733884651853271	0.146412016106941
12_112850796_113925679	ENSG00000111335.8	OAS2	Adipose_Subcutaneous	COVID19_HGI_B1_ALL_eur_leave_ukbb_23andme_20210107	12_113294169_G_A	0.0534476	0.0005926	2285	0.763347625652991	0.146841772366531	0.0698614882614883	0.0134324256912127	0.00651668802777727	0.076859127743589
12_112850796_113925679	ENSG00000111335.8	OAS2	Cells_EBV-transformed_lymphocytes	COVID19_HGI_B2_ALL_eur_leave_ukbb_23andme_20210107	12_113376388_G_A	0.0704981	4.911e-12	2242	2.24109931158631e-06	5.4583830844254e-07	0.692423787212657	0.168506484276776	0.139066941572947	0.0677946494828549
12_112850796_113925679	ENSG00000111335.8	OAS2	Ovary	COVID19_HGI_A2_ALL_leave_UKBB_23andme_20210107	12_113380008_G_A	0.111641	1.553e-13	2130	9.38317941781541e-08	2.34121221599614e-08	0.712197276320386	0.17759127867622	0.110211327759477	0.128677029093203
12_112850796_113925679	ENSG00000111335.8	OAS2	Brain_Nucleus_accumbens_basal_ganglia	COVID19_HGI_A2_ALL_eur_leave_23andme_20210107	12_113382977_C_T	0.550917	2.104e-12	2461	2.51072757863426e-06	5.76327428353549e-07	0.762579559234555	0.174984641302568	0.0624327124078696	0.179009722414228
12_112850796_113925679	ENSG00000111335.8	OAS2	Brain_Cortex	COVID19_HGI_B2_ALL_eur_leave_23andme_20210107	12_113357442_G_A	0.876441	2.005e-09	2257	0.00100883259494489	0.000200837039388843	0.791099369319872	0.157440750767206	0.0502502102785889	0.0751569301516633
12_112850796_113925679	ENSG00000111335.8	OAS2	Adipose_Visceral_Omentum	COVID19_HGI_B2_ALL_leave_UKBB_23andme_20210107	12_113374748_C_T	0.830818	1.803e-10	1967	8.94447883745546e-05	1.50710757748896e-05	0.821962588796798	0.138457811174775	0.0394750841642777	0.0743166823653054
12_112850796_113925679	ENSG00000111335.8	OAS2	Brain_Substantia_nigra	COVID19_HGI_C2_ALL_leave_UKBB_23andme_20210107	12_113357193_G_A	0.27864	1.833e-09	2199	0.00196705435974172	0.000422513096280177	0.762747539143051	0.163763124154149	0.0710997692467784	0.161108714597051
12_112850796_113925679	ENSG00000111335.8	OAS2	Cells_EBV-transformed_lymphocytes	COVID19_HGI_A2_ALL_eur_leave_ukbb_23andme_20210107	12_113380008_G_A	0.0874674	7.913e-13	2449	3.19791684311855e-07	8.43091587394657e-08	0.681642995429112	0.179568034107724	0.138788566362321	0.0791631014144283
12_112850796_113925679	ENSG00000111335.8	OAS2	Heart_Left_Ventricle	COVID19_HGI_B2_ALL_leave_UKBB_23andme_20210107	12_113374748_C_T	0.278292	1.803e-10	1967	8.61335178805433e-05	1.76318632608269e-05	0.791533309272242	0.161983541358754	0.046379383987862	0.099157451826775
12_112850796_113925679	ENSG00000111335.8	OAS2	Esophagus_Muscularis	COVID19_HGI_C2_ALL_leave_23andme_20210107	12_113357193_G_A	0.506593	2.09e-11	2294	6.62335134101461e-05	1.55007364058972e-05	0.773405646256906	0.180955819092554	0.0455568004007245	0.337259488189169
12_112850796_113925679	ENSG00000111335.8	OAS2	Skin_Not_Sun_Exposed_Suprapubic	COVID19_HGI_A2_ALL_eur_leave_ukbb_23andme_20210107	12_113380008_G_A	0.734323	7.913e-13	2466	3.6980671959253e-07	8.18250886875382e-08	0.788251141168818	0.174374599033375	0.0373738081659989	0.106369728968443
12_112850796_113925679	ENSG00000111335.8	OAS2	Brain_Cerebellar_Hemisphere	COVID19_HGI_B2_ALL_leave_23andme_20210107	12_113357193_G_A	0.853959	1.509e-09	2141	0.00223400272687475	0.000450362342419142	0.785463983889935	0.158291546378449	0.0535601046623224	0.202115512793044
12_112850796_113925679	ENSG00000111335.8	OAS2	Uterus	COVID19_HGI_B1_ALL_eur_leave_ukbb_23andme_20210107	12_113294169_G_A	0.0909397	0.0005926	2275	0.727443772598781	0.183328162463665	0.0658470338435711	0.0165877755247765	0.0067932555692066	0.0544137756316331
12_112850796_113925679	ENSG00000111335.8	OAS2	Minor_Salivary_Gland	COVID19_HGI_B1_ALL_leave_UKBB_23andme_20210107	12_113451043_G_T	0.974865	0.001888	1977	0.79502531476201	0.152280043045998	0.0408840840195046	0.00782699988184049	0.00398355829064727	0.0260808894915016
12_112850796_113925679	ENSG00000111335.8	OAS2	Brain_Hypothalamus	COVID19_HGI_B2_ALL_eur_leave_23andme_20210107	12_113357442_G_A	0.558475	2.005e-09	2252	0.000987950046267124	0.000214283607291359	0.774723770629349	0.167979328633999	0.056094667083093	0.0775980418872604
12_112850796_113925679	ENSG00000111335.8	OAS2	Skin_Not_Sun_Exposed_Suprapubic	COVID19_HGI_B2_ALL_eur_leave_ukbb_23andme_20210107	12_113376388_G_A	0.572349	4.911e-12	2258	2.59199046354969e-06	5.23915193889271e-07	0.800837269731538	0.161834726473966	0.0373248878888381	0.0880195130919022
12_112850796_113925679	ENSG00000111335.8	OAS2	Brain_Spinal_cord_cervical_c-1	COVID19_HGI_B2_ALL_eur_leave_ukbb_23andme_20210107	12_113376388_G_A	0.478785	4.911e-12	2241	2.48602882727204e-06	5.45579680254666e-07	0.768098712473167	0.168502247864616	0.0633960080537098	0.079107360137034
12_112850796_113925679	ENSG00000111335.8	OAS2	Stomach	COVID19_HGI_B1_ALL_leave_23andme_20210107	12_113385436_T_C	0.623657	0.00304	2179	0.731810334882092	0.22661704334242	0.0289267098871799	0.00895393701148181	0.00369197487682593	0.0180088027917871
12_112850796_113925679	ENSG00000111335.8	OAS2	Heart_Atrial_Appendage	COVID19_HGI_B1_ALL_eur_leave_23andme_20210107	12_113339227_T_C	0.416313	0.001229	2285	0.784049620481	0.161237642875115	0.0421067693325884	0.0086551902504007	0.00395077706089669	0.0401812798025681
12_112850796_113925679	ENSG00000111335.8	OAS2	Liver	COVID19_HGI_C2_ALL_eur_leave_23andme_20210107	12_113406945_T_A	0.332553	1.639e-10	2386	7.8424924057622e-05	1.68787190788205e-05	0.775910105956034	0.166935371647067	0.0570592187537621	0.0761864064066796
12_112850796_113925679	ENSG00000111335.8	OAS2	Breast_Mammary_Tissue	COVID19_HGI_C2_ALL_leave_UKBB_23andme_20210107	12_113357193_G_A	0.907463	1.833e-09	2204	0.00198467772414037	0.000483127348999231	0.76958122711283	0.18729743848036	0.0406535293336706	0.147830644174173
12_112850796_113925679	ENSG00000111335.8	OAS2	Whole_Blood	COVID19_HGI_A2_ALL_eur_leave_23andme_20210107	12_113382977_C_T	0.371356	2.104e-12	2465	2.58089710204343e-06	5.39021399164976e-07	0.783892044467091	0.163663728075805	0.0524411075386021	0.192164292696676
12_112850796_113925679	ENSG00000111335.8	OAS2	Artery_Aorta	COVID19_HGI_B1_ALL_eur_leave_23andme_20210107	12_113339227_T_C	0.866713	0.001229	2285	0.787170230005357	0.158139590569892	0.0422743592171911	0.00848883557597191	0.00392698463158788	0.0372736630903476
12_112850796_113925679	ENSG00000111335.8	OAS2	Lung	COVID19_HGI_A2_ALL_eur_leave_ukbb_23andme_20210107	12_113380008_G_A	0.982194	7.913e-13	2466	3.47855051652741e-07	1.05976643678852e-07	0.741460679050759	0.22585886249937	0.0326800046181761	0.10537313100311
12_112850796_113925679	ENSG00000111335.8	OAS2	Cells_EBV-transformed_lymphocytes	COVID19_HGI_A2_ALL_leave_23andme_20210107	12_113381956_C_T	0.00771988	3.308e-13	2124	4.71545771631886e-07	1.09042010574267e-07	0.649396531177989	0.149968251778418	0.200634636455811	0.448623030256676
12_112850796_113925679	ENSG00000111335.8	OAS2	Esophagus_Gastroesophageal_Junction	COVID19_HGI_B1_ALL_leave_UKBB_23andme_20210107	12_113451043_G_T	0.515065	0.001888	1997	0.819106518770999	0.128365849541557	0.0424657426300742	0.00665158633593504	0.00341030272143422	0.0300483111569288
12_112850796_113925679	ENSG00000111335.8	OAS2	Stomach	COVID19_HGI_A2_ALL_leave_23andme_20210107	12_113381956_C_T	0.630754	3.308e-13	2130	5.32264958792997e-07	1.62759861414235e-07	0.733016896164994	0.224104375064887	0.0428780337452978	0.275187763535391
12_112850796_113925679	ENSG00000111335.8	OAS2	Artery_Aorta	COVID19_HGI_C2_ALL_leave_UKBB_23andme_20210107	12_113357193_G_A	0.466024	1.833e-09	2204	0.00205482427175607	0.000394363770956856	0.796781344056353	0.152871112671246	0.0478983552296884	0.159308757762767
12_112850796_113925679	ENSG00000111335.8	OAS2	Brain_Cerebellum	COVID19_HGI_B1_ALL_leave_UKBB_23andme_20210107	12_113451043_G_T	0.607624	0.001888	1997	0.785923061090813	0.160905473723766	0.0407453800873159	0.00833789209690774	0.00408819300119744	0.0244060372366697
12_112850796_113925679	ENSG00000111335.8	OAS2	Pituitary	COVID19_HGI_C2_ALL_leave_23andme_20210107	12_113357193_G_A	0.00636678	2.09e-11	2294	4.7963422856882e-05	1.38365412199638e-05	0.560066651177191	0.161290064858519	0.278581484000213	0.500420952832237
12_112850796_113925679	ENSG00000111335.8	OAS2	Breast_Mammary_Tissue	COVID19_HGI_B1_ALL_eur_leave_23andme_20210107	12_113339227_T_C	0.723303	0.001229	2285	0.755659235307148	0.18939273153058	0.040582085985321	0.0101669890017585	0.00419895817519262	0.0337652357280867
12_112850796_113925679	ENSG00000111335.8	OAS2	Muscle_Skeletal	COVID19_HGI_B2_ALL_eur_leave_ukbb_23andme_20210107	12_113376388_G_A	0.524037	4.911e-12	2258	2.63300282819841e-06	4.89168287220385e-07	0.81350870143331	0.151101046852678	0.0353871295428969	0.085057147002828
12_112850796_113925679	ENSG00000111335.8	OAS2	Colon_Sigmoid	COVID19_HGI_A2_ALL_eur_leave_23andme_20210107	12_113382977_C_T	0.841779	2.104e-12	2465	2.56485689509903e-06	5.7942223690223e-07	0.779020176229738	0.175942020980153	0.0450346585109757	0.199663083242492
12_112850796_113925679	ENSG00000111335.8	OAS2	Cells_EBV-transformed_lymphocytes	COVID19_HGI_B2_ALL_leave_UKBB_23andme_20210107	12_113381956_C_T	0.00771988	2.848e-10	1955	7.54307670883543e-05	1.62108091565266e-05	0.69317921450537	0.148813072709209	0.157916071209177	0.108037129621788
12_112850796_113925679	ENSG00000111335.8	OAS2	Brain_Anterior_cingulate_cortex_BA24	COVID19_HGI_B2_ALL_leave_23andme_20210107	12_113357193_G_A	0.1904	1.509e-09	2141	0.00214526421804949	0.00048321196408112	0.754263976017138	0.169821580231363	0.073285967569369	0.235866258729462
12_112850796_113925679	ENSG00000111335.8	OAS2	Artery_Aorta	COVID19_HGI_A2_ALL_leave_23andme_20210107	12_113381956_C_T	0.779731	3.308e-13	2130	5.83587976309367e-07	1.07688347847074e-07	0.803697181200068	0.148256623416804	0.0480455041068035	0.241549565966061
12_112850796_113925679	ENSG00000111335.8	OAS2	Heart_Left_Ventricle	COVID19_HGI_B2_ALL_leave_23andme_20210107	12_113357193_G_A	0.954695	1.509e-09	2141	0.00221537010955143	0.000492256852227612	0.778912850510815	0.173029652947773	0.0453498695796337	0.179587521374993
12_112850796_113925679	ENSG00000111335.8	OAS2	Testis	COVID19_HGI_A2_ALL_eur_leave_ukbb_23andme_20210107	12_113380008_G_A	0.815342	7.913e-13	2466	3.6162815869711e-07	8.7796111339652e-08	0.770818359076494	0.187097254769497	0.0420839367297398	0.105887464797669
12_112850796_113925679	ENSG00000111335.8	OAS2	Brain_Nucleus_accumbens_basal_ganglia	COVID19_HGI_A2_ALL_leave_UKBB_23andme_20210107	12_113380008_G_A	0.557167	1.553e-13	2131	1.03246550509359e-07	2.03201038062478e-08	0.783656677423527	0.154170437966826	0.0621727610429937	0.129538417152677
12_112850796_113925679	ENSG00000111335.8	OAS2	Pituitary	COVID19_HGI_A2_ALL_eur_leave_23andme_20210107	12_113357193_G_A	0.00636678	4.598e-12	2461	1.88807308221771e-06	5.77256776049783e-07	0.573461633600946	0.175077885386583	0.251458015682613	0.149108346551088
12_112850796_113925679	ENSG00000111335.8	OAS2	Pancreas	COVID19_HGI_A2_ALL_eur_leave_ukbb_23andme_20210107	12_113380008_G_A	0.346317	7.913e-13	2466	3.59731615883035e-07	8.1479741816813e-08	0.766775836433539	0.173616250933778	0.059607471421325	0.10414379276261
12_112850796_113925679	ENSG00000111335.8	OAS2	Muscle_Skeletal	COVID19_HGI_B2_ALL_leave_UKBB_23andme_20210107	12_113374748_C_T	0.826476	1.803e-10	1967	9.04195652530046e-05	1.44618606593898e-05	0.830920406698438	0.132862725860554	0.0361119860150952	0.067968038229933
12_112850796_113925679	ENSG00000111335.8	OAS2	Ovary	COVID19_HGI_B2_ALL_leave_UKBB_23andme_20210107	12_113374748_C_T	0.0142022	1.803e-10	1966	7.74713329380597e-05	1.79875358283017e-05	0.711931220496391	0.165175614626771	0.122797706008072	0.166781304556168
12_112850796_113925679	ENSG00000111335.8	OAS2	Esophagus_Gastroesophageal_Junction	COVID19_HGI_A2_ALL_leave_UKBB_23andme_20210107	12_113380008_G_A	0.804116	1.553e-13	2131	1.07584938727484e-07	1.78270176491733e-08	0.816585689381954	0.135261563299842	0.0481526219062463	0.13823682654325
12_112850796_113925679	ENSG00000111335.8	OAS2	Testis	COVID19_HGI_B2_ALL_eur_leave_ukbb_23andme_20210107	12_113376388_G_A	0.456727	4.911e-12	2258	2.53841863923024e-06	5.59140373528598e-07	0.784285390345465	0.172712439819303	0.0429990722762195	0.094775139476843
12_112850796_113925679	ENSG00000111335.8	OAS2	Minor_Salivary_Gland	COVID19_HGI_A2_ALL_leave_23andme_20210107	12_113381956_C_T	0.75347	3.308e-13	2119	5.6877009953564e-07	1.16192912091659e-07	0.783290513641211	0.159960112021217	0.0567486893745605	0.279638850429436
12_112850796_113925679	ENSG00000111335.8	OAS2	Vagina	COVID19_HGI_B2_ALL_eur_leave_23andme_20210107	12_113357442_G_A	0.4366	2.005e-09	2247	0.000984009820932234	0.000214301177670254	0.771633956907885	0.167990024829207	0.059177707264306	0.080684074222136
12_112850796_113925679	ENSG00000111335.8	OAS2	Brain_Cerebellar_Hemisphere	COVID19_HGI_B2_ALL_eur_leave_23andme_20210107	12_113357442_G_A	0.787635	2.005e-09	2255	0.000993967681797942	0.000211531057315184	0.779442686764233	0.165823429857694	0.0535283846389603	0.073748916533614
12_112850796_113925679	ENSG00000111335.8	OAS2	Spleen	COVID19_HGI_C2_ALL_leave_23andme_20210107	12_113357193_G_A	0.0206391	2.09e-11	2294	6.15587402681027e-05	1.3018381233123e-05	0.718818538358254	0.151885809268585	0.12922107525166	0.672288320481148
12_112850796_113925679	ENSG00000111335.8	OAS2	Brain_Frontal_Cortex_BA9	COVID19_HGI_A2_ALL_leave_23andme_20210107	12_113381956_C_T	0.437042	3.308e-13	2127	5.73352290569332e-07	1.12590405389539e-07	0.789600948722969	0.155000214908006	0.0553981504263298	0.308229588165788
12_112850796_113925679	ENSG00000111335.8	OAS2	Ovary	COVID19_HGI_B1_ALL_leave_23andme_20210107	12_113385436_T_C	0.752845	0.00304	2171	0.765951166852291	0.192996839502318	0.0301243504032377	0.00758709690122868	0.00334054634092423	0.0214221038179689
12_112850796_113925679	ENSG00000111335.8	OAS2	Brain_Amygdala	COVID19_HGI_B2_ALL_leave_UKBB_23andme_20210107	12_113374748_C_T	0.962049	1.803e-10	1964	8.50783965789625e-05	1.72244453047876e-05	0.781837156411373	0.158226074523136	0.0598344662236069	0.069050601645379
12_112850796_113925679	ENSG00000111335.8	OAS2	Esophagus_Gastroesophageal_Junction	COVID19_HGI_B2_ALL_eur_leave_ukbb_23andme_20210107	12_113376388_G_A	0.430995	4.911e-12	2258	2.6084052692593e-06	4.69812424922005e-07	0.805908888772007	0.145107147175389	0.0489808858349092	0.0891128532394793
12_112850796_113925679	ENSG00000111335.8	OAS2	Pituitary	COVID19_HGI_B2_ALL_leave_UKBB_23andme_20210107	12_113366691_G_A	0.00398391	3e-10	1967	6.05693290532454e-05	1.5322854284359e-05	0.556608421966525	0.140508224732132	0.302807461118005	0.0772837732861717
12_112850796_113925679	ENSG00000111335.8	OAS2	Brain_Anterior_cingulate_cortex_BA24	COVID19_HGI_A2_ALL_eur_leave_23andme_20210107	12_113382977_C_T	0.521293	2.104e-12	2459	2.44172451487089e-06	6.29364134461318e-07	0.741621361075501	0.191088546968041	0.0672870208678091	0.170781835211641
12_112850796_113925679	ENSG00000111335.8	OAS2	Adipose_Subcutaneous	COVID19_HGI_B2_ALL_eur_leave_ukbb_23andme_20210107	12_113376388_G_A	0.659161	4.911e-12	2258	2.62554180533713e-06	4.94796431792407e-07	0.811203498053261	0.15283938604982	0.035953995558683	0.0845043652901053
12_112850796_113925679	ENSG00000111335.8	OAS2	Brain_Nucleus_accumbens_basal_ganglia	COVID19_HGI_B2_ALL_eur_leave_ukbb_23andme_20210107	12_113376388_G_A	0.331857	4.911e-12	2255	2.51475749222095e-06	5.27946577403028e-07	0.776974897204506	0.163057647912703	0.059964412178721	0.0877310221313811
12_112850796_113925679	ENSG00000111335.8	OAS2	Muscle_Skeletal	COVID19_HGI_C2_ALL_leave_UKBB_23andme_20210107	12_113357193_G_A	0.436894	1.833e-09	2204	0.00210076757909326	0.000379025023887323	0.814596380930157	0.146935249847502	0.03598857661936	0.175659329385496
12_112850796_113925679	ENSG00000111335.8	OAS2	Adipose_Subcutaneous	COVID19_HGI_A2_ALL_eur_leave_23andme_20210107	12_113382977_C_T	0.737979	2.104e-12	2465	2.62058382803137e-06	5.44908053698812e-07	0.795946034821165	0.165465528752964	0.0385852709339888	0.196571122104872
12_112850796_113925679	ENSG00000111335.8	OAS2	Brain_Substantia_nigra	COVID19_HGI_B2_ALL_eur_leave_ukbb_23andme_20210107	12_113376388_G_A	0.406449	4.911e-12	2250	2.46702508892163e-06	5.41856516184979e-07	0.762227201075937	0.167344887398444	0.070424902644014	0.0746768586259331
12_112850796_113925679	ENSG00000111335.8	OAS2	Skin_Not_Sun_Exposed_Suprapubic	COVID19_HGI_C2_ALL_leave_23andme_20210107	12_113357193_G_A	0.666437	2.09e-11	2294	6.83112260378646e-05	1.39846030469598e-05	0.797666999684227	0.163258565249942	0.0389921392367459	0.356985179964389
12_112850796_113925679	ENSG00000111335.8	OAS2	Whole_Blood	COVID19_HGI_C2_ALL_eur_leave_23andme_20210107	12_113406945_T_A	0.861466	1.639e-10	2388	7.9782205226004e-05	1.60808164302484e-05	0.789338595764102	0.159046729021842	0.0515188121923992	0.0489204378274833
12_112850796_113925679	ENSG00000111335.8	OAS2	Whole_Blood	COVID19_HGI_B1_ALL_eur_leave_23andme_20210107	12_113339227_T_C	0.701663	0.001229	2285	0.792824226998722	0.152643753219188	0.0425780026869254	0.00819385276598237	0.00376016432918214	0.0386404221926564
12_112850796_113925679	ENSG00000111335.8	OAS2	Spleen	COVID19_HGI_C2_ALL_eur_leave_23andme_20210107	12_113357193_G_A	0.0206391	6.506e-10	2387	7.6800594189786e-05	1.70035112211257e-05	0.75983952792201	0.168155171582545	0.0719114963900338	0.0544387370377919
12_112850796_113925679	ENSG00000111335.8	OAS2	Heart_Left_Ventricle	COVID19_HGI_B2_ALL_eur_leave_ukbb_23andme_20210107	12_113376388_G_A	0.570308	4.911e-12	2258	2.50583610104651e-06	5.86749767729478e-07	0.774218489526604	0.181241269497898	0.0445371483896298	0.0780226508200686
12_112850796_113925679	ENSG00000111335.8	OAS2	Brain_Amygdala	COVID19_HGI_A2_ALL_eur_leave_ukbb_23andme_20210107	12_113380008_G_A	0.882893	7.913e-13	2450	3.53370037043981e-07	8.91184621504535e-08	0.75321599135406	0.189901075966396	0.0568824901910448	0.0992387242631342
12_112850796_113925679	ENSG00000111335.8	OAS2	Prostate	COVID19_HGI_B2_ALL_leave_23andme_20210107	12_113357193_G_A	0.107348	1.509e-09	2140	0.00215986708156271	0.000466454004812133	0.759398260138921	0.163928804632091	0.0740466141426135	0.302738937319775
12_112850796_113925679	ENSG00000111335.8	OAS2	Skin_Not_Sun_Exposed_Suprapubic	COVID19_HGI_C2_ALL_eur_leave_23andme_20210107	12_113406945_T_A	0.940095	1.639e-10	2388	8.0087871069216e-05	1.71023942539315e-05	0.792362751924873	0.169167025920938	0.0383730318888657	0.0660600978068271
12_112850796_113925679	ENSG00000111335.8	OAS2	Ovary	COVID19_HGI_B1_ALL_eur_leave_23andme_20210107	12_113339227_T_C	0.462047	0.001229	2271	0.750038738334709	0.195251541782038	0.0400319557723876	0.0104169356853217	0.00426082842554341	0.0361858774502341
12_112850796_113925679	ENSG00000111335.8	OAS2	Testis	COVID19_HGI_B1_ALL_eur_leave_ukbb_23andme_20210107	12_113294169_G_A	0.25764	0.0005926	2285	0.743902807074687	0.16622204027854	0.0680819006670514	0.0152060350871149	0.00658721689260684	0.0529614312474602
12_112850796_113925679	ENSG00000111335.8	OAS2	Brain_Hippocampus	COVID19_HGI_C2_ALL_eur_leave_23andme_20210107	12_113406945_T_A	0.815902	1.639e-10	2382	7.82305265886065e-05	1.7326911092191e-05	0.773986800983501	0.171372147793021	0.0545454937857965	0.0662822425645668
12_112850796_113925679	ENSG00000111335.8	OAS2	Whole_Blood	COVID19_HGI_C2_ALL_eur_leave_ukbb_23andme_20210107	12_113362997_T_G	0.245891	1.069e-09	2388	0.000291671098202011	5.87889163367816e-05	0.783456420300745	0.157854303988133	0.0583388156965821	0.041114091014412
12_112850796_113925679	ENSG00000111335.8	OAS2	Cells_EBV-transformed_lymphocytes	COVID19_HGI_A2_ALL_eur_leave_23andme_20210107	12_113382977_C_T	0.026103	2.104e-12	2448	2.17549350116531e-06	5.73358995847924e-07	0.660759410410932	0.173980218725008	0.165257622011563	0.213039742370065
12_112850796_113925679	ENSG00000111335.8	OAS2	Adrenal_Gland	COVID19_HGI_B1_ALL_leave_UKBB_23andme_20210107	12_113451043_G_T	0.66207	0.001888	1997	0.796834259544272	0.150384633337721	0.0413110600504122	0.00779286085675294	0.00367718621084186	0.0267677926119856
12_112850796_113925679	ENSG00000111335.8	OAS2	Nerve_Tibial	COVID19_HGI_B2_ALL_eur_leave_23andme_20210107	12_113357442_G_A	0.147687	2.005e-09	2258	0.000952998997543805	0.000232114328447465	0.747316170143193	0.181948260074079	0.0695504564567369	0.0849727638745364
12_112850796_113925679	ENSG00000111335.8	OAS2	Pancreas	COVID19_HGI_C2_ALL_leave_23andme_20210107	12_113357193_G_A	0.506783	2.09e-11	2294	6.65388831457943e-05	1.3960678240378e-05	0.776971434414388	0.162958198671477	0.0599898673527496	0.299283727012514
12_112850796_113925679	ENSG00000111335.8	OAS2	Brain_Hypothalamus	COVID19_HGI_B1_ALL_leave_UKBB_23andme_20210107	12_113451043_G_T	0.00222818	0.001888	1992	0.794980658817043	0.152183323884637	0.0410382466433334	0.0078520149035598	0.00394575575142734	0.0479766201541138
12_112850796_113925679	ENSG00000111335.8	OAS2	Stomach	COVID19_HGI_B1_ALL_leave_UKBB_23andme_20210107	12_113451043_G_T	0.639425	0.001888	1997	0.734579200194818	0.211807698599137	0.0380835099489668	0.0109764010686971	0.0045531901883816	0.018781884121585
12_112850796_113925679	ENSG00000111335.8	OAS2	Brain_Cerebellum	COVID19_HGI_C2_ALL_eur_leave_23andme_20210107	12_113406945_T_A	0.39015	1.639e-10	2388	7.7111160024497e-05	1.88364580576907e-05	0.762912163170425	0.18631096840072	0.0506809208107722	0.0787753637432372
12_112850796_113925679	ENSG00000111335.8	OAS2	Brain_Substantia_nigra	COVID19_HGI_A2_ALL_eur_leave_ukbb_23andme_20210107	12_113380008_G_A	0.560269	7.913e-13	2452	3.52184334176976e-07	8.46253095187497e-08	0.750688639744823	0.180311705787499	0.0689992176580333	0.0909735588550271
12_112850796_113925679	ENSG00000111335.8	OAS2	Heart_Left_Ventricle	COVID19_HGI_C2_ALL_leave_23andme_20210107	12_113357193_G_A	0.954695	2.09e-11	2294	6.61935495007274e-05	1.57186884629206e-05	0.772938989550964	0.183502915712723	0.0434761824983495	0.318189208522708
12_112850796_113925679	ENSG00000111335.8	OAS2	Whole_Blood	COVID19_HGI_B2_ALL_leave_UKBB_23andme_20210107	12_113374748_C_T	0.48019	1.803e-10	1967	8.85482207404269e-05	1.42996767583761e-05	0.81372348323267	0.131353611231311	0.0548200576385215	0.059905871892617
12_112850796_113925679	ENSG00000111335.8	OAS2	Brain_Caudate_basal_ganglia	COVID19_HGI_B2_ALL_eur_leave_23andme_20210107	12_113357442_G_A	0.765456	2.005e-09	2256	0.000995737352688479	0.000207477763783528	0.780830431446605	0.162643154842083	0.0553231985948405	0.0680538533341012
12_112850796_113925679	ENSG00000111335.8	OAS2	Brain_Anterior_cingulate_cortex_BA24	COVID19_HGI_B2_ALL_eur_leave_23andme_20210107	12_113357442_G_A	0.186999	2.005e-09	2254	0.000954211617016744	0.000226189637981809	0.74826704729418	0.177298567447319	0.0732539840035022	0.0842710632220764
12_112850796_113925679	ENSG00000111335.8	OAS2	Artery_Tibial	COVID19_HGI_A2_ALL_leave_23andme_20210107	12_113381956_C_T	0.789337	3.308e-13	2130	5.42492331225955e-07	1.58585511674113e-07	0.747101679829376	0.218363949310768	0.0345336697820126	0.266668510301076
12_112850796_113925679	ENSG00000111335.8	OAS2	Liver	COVID19_HGI_C2_ALL_leave_23andme_20210107	12_113357193_G_A	0.736748	2.09e-11	2293	6.71668803005631e-05	1.38240378986544e-05	0.784304527254994	0.161368399428925	0.0542460823978806	0.32423282046655
12_112850796_113925679	ENSG00000111335.8	OAS2	Brain_Amygdala	COVID19_HGI_C2_ALL_leave_UKBB_23andme_20210107	12_113357193_G_A	0.395095	1.833e-09	2198	0.00197471611600498	0.00044625719894577	0.765718464190545	0.172982387980762	0.0588781745137421	0.1711904046582
12_112850796_113925679	ENSG00000111335.8	OAS2	Brain_Cerebellum	COVID19_HGI_B2_ALL_eur_leave_23andme_20210107	12_113357442_G_A	0.60532	2.005e-09	2258	0.000981684293655399	0.000225976459166349	0.769810407476905	0.177152829498592	0.0518291022716817	0.0742260397237707
12_112850796_113925679	ENSG00000111335.8	OAS2	Adrenal_Gland	COVID19_HGI_A2_ALL_eur_leave_ukbb_23andme_20210107	12_113357193_G_A	0.0279287	2.163e-12	2465	3.52045425811065e-07	8.22490747399247e-08	0.750392553558498	0.175241342750116	0.0743656693968857	0.115901468263939
12_112850796_113925679	ENSG00000111335.8	OAS2	Stomach	COVID19_HGI_A2_ALL_eur_leave_ukbb_23andme_20210107	12_113380008_G_A	0.495815	7.913e-13	2466	3.35615009280316e-07	1.13632068923689e-07	0.715370760028602	0.242166787469455	0.0424620032548656	0.113555780365737
12_112850796_113925679	ENSG00000111335.8	OAS2	Adipose_Subcutaneous	COVID19_HGI_A2_ALL_leave_23andme_20210107	12_113381956_C_T	0.331033	3.308e-13	2130	5.92644795302205e-07	1.03271323709691e-07	0.816169919143052	0.142180046676048	0.041649338264782	0.346381880406654
12_112850796_113925679	ENSG00000111335.8	OAS2	Adrenal_Gland	COVID19_HGI_C2_ALL_leave_UKBB_23andme_20210107	12_113357193_G_A	0.0279287	1.833e-09	2204	0.00192915959505818	0.000401534927607493	0.748053444850557	0.155605697935096	0.0940101626916823	0.361140336936308
12_112850796_113925679	ENSG00000111335.8	OAS2	Brain_Substantia_nigra	COVID19_HGI_B2_ALL_leave_UKBB_23andme_20210107	12_113374748_C_T	0.451216	1.803e-10	1966	8.47816258258503e-05	1.61771667246487e-05	0.779109949986184	0.148589629501653	0.0721994617196127	0.0676767607348738
12_112850796_113925679	ENSG00000111335.8	OAS2	Brain_Cerebellum	COVID19_HGI_C2_ALL_eur_leave_ukbb_23andme_20210107	12_113362997_T_G	0.862735	1.069e-09	2388	0.000285110087984821	6.96457453427555e-05	0.765832920372219	0.18702833820434	0.0467839855901131	0.0394343690037075
12_112850796_113925679	ENSG00000111335.8	OAS2	Brain_Spinal_cord_cervical_c-1	COVID19_HGI_C2_ALL_leave_23andme_20210107	12_113357193_G_A	0.947156	2.09e-11	2276	6.59406026587303e-05	1.46857690614401e-05	0.769985334155624	0.171426531180661	0.058507508291994	0.341971196983128
12_112850796_113925679	ENSG00000111335.8	OAS2	Nerve_Tibial	COVID19_HGI_A2_ALL_leave_23andme_20210107	12_113381956_C_T	0.255434	3.308e-13	2130	5.50436853317972e-07	1.26628078179157e-07	0.758042600942443	0.174320174073149	0.0676365479194763	0.230677384614706
12_112850796_113925679	ENSG00000111335.8	OAS2	Adrenal_Gland	COVID19_HGI_B2_ALL_eur_leave_23andme_20210107	12_113357193_G_A	0.0279287	2.386e-09	2257	0.000932103486780171	0.000199258794590784	0.730930469363312	0.156141587641803	0.111796580713514	0.121026717757698
12_112850796_113925679	ENSG00000111335.8	OAS2	Pituitary	COVID19_HGI_A2_ALL_leave_23andme_20210107	12_113381956_C_T	0.0194902	3.308e-13	2130	4.24723392811497e-07	1.15028283652988e-07	0.584914370153809	0.158156045662197	0.256929044432317	0.223904807951718
12_112850796_113925679	ENSG00000111335.8	OAS2	Breast_Mammary_Tissue	COVID19_HGI_A2_ALL_leave_UKBB_23andme_20210107	12_113380008_G_A	0.685395	1.553e-13	2131	1.0218814458358e-07	2.4158662976009e-08	0.775623218997366	0.183326795995501	0.0410498586603262	0.148950023418915
12_112850796_113925679	ENSG00000111335.8	OAS2	Brain_Caudate_basal_ganglia	COVID19_HGI_B2_ALL_leave_UKBB_23andme_20210107	12_113366691_G_A	0.157039	3e-10	1966	8.6351817962967e-05	1.55347318279295e-05	0.793539401008162	0.142694439497892	0.0636642729441551	0.0665303435177134
12_112850796_113925679	ENSG00000111335.8	OAS2	Artery_Aorta	COVID19_HGI_C2_ALL_leave_23andme_20210107	12_113357193_G_A	0.466024	2.09e-11	2294	6.79911786633447e-05	1.36363028946609e-05	0.793929821422361	0.159183667875976	0.0468048832201044	0.377638439438906
12_112850796_113925679	ENSG00000111335.8	OAS2	Adipose_Visceral_Omentum	COVID19_HGI_C2_ALL_leave_23andme_20210107	12_113357193_G_A	0.722839	2.09e-11	2294	6.83478673632002e-05	1.37081507243407e-05	0.798094858730831	0.160027641070442	0.0417954441806386	0.340138110903416
12_112850796_113925679	ENSG00000111335.8	OAS2	Testis	COVID19_HGI_A2_ALL_eur_leave_23andme_20210107	12_113382977_C_T	0.769364	2.104e-12	2465	2.5360084840304e-06	6.15372904079542e-07	0.77025809117245	0.186863423063424	0.0428753343827374	0.207375765272183
12_112850796_113925679	ENSG00000111335.8	OAS2	Brain_Cerebellar_Hemisphere	COVID19_HGI_B1_ALL_leave_23andme_20210107	12_113385436_T_C	0.951199	0.00304	2179	0.795693111623644	0.163438690978065	0.0314518430555822	0.00645738105323481	0.00295897328947386	0.0245021973644348
12_112850796_113925679	ENSG00000111335.8	OAS2	Esophagus_Gastroesophageal_Junction	COVID19_HGI_C2_ALL_eur_leave_23andme_20210107	12_113406945_T_A	0.732468	1.639e-10	2388	8.07962928654105e-05	1.54238657781984e-05	0.799371641491573	0.152550615120336	0.047981523229448	0.066390677793836
12_112850796_113925679	ENSG00000111335.8	OAS2	Brain_Spinal_cord_cervical_c-1	COVID19_HGI_C2_ALL_leave_UKBB_23andme_20210107	12_113357193_G_A	0.947156	1.833e-09	2189	0.00198681402989802	0.000425614610692422	0.770409431972	0.164974637152329	0.0622035022350806	0.138439931079819
12_112850796_113925679	ENSG00000111335.8	OAS2	Small_Intestine_Terminal_Ileum	COVID19_HGI_A2_ALL_eur_leave_23andme_20210107	12_113382977_C_T	0.641916	2.104e-12	2457	2.49013458628241e-06	6.2734458653059e-07	0.756324880009674	0.190489256906553	0.0531827456045997	0.211223670884148
12_112850796_113925679	ENSG00000111335.8	OAS2	Ovary	COVID19_HGI_B1_ALL_leave_UKBB_23andme_20210107	12_113451043_G_T	0.815304	0.001888	1989	0.769338914197109	0.179253068399859	0.0385380095832248	0.00897531634326692	0.00389469147654065	0.0248064679693016
12_112850796_113925679	ENSG00000111335.8	OAS2	Brain_Cerebellar_Hemisphere	COVID19_HGI_B2_ALL_eur_leave_ukbb_23andme_20210107	12_113376388_G_A	0.974695	4.911e-12	2255	2.53313659042345e-06	5.390890177906e-07	0.782653416099777	0.166509414944225	0.0508340967303891	0.0801371062036228
12_112850796_113925679	ENSG00000111335.8	OAS2	Cells_EBV-transformed_lymphocytes	COVID19_HGI_C2_ALL_eur_leave_ukbb_23andme_20210107	12_113362997_T_G	0.051189	1.069e-09	2371	0.000255825506381651	6.54776596226501e-05	0.687171466644735	0.175742411702077	0.136764818487183	0.0382850156648371
12_112850796_113925679	ENSG00000111335.8	OAS2	Brain_Nucleus_accumbens_basal_ganglia	COVID19_HGI_B1_ALL_eur_leave_ukbb_23andme_20210107	12_113294169_G_A	0.56712	0.0005926	2281	0.750602806487234	0.159741485903258	0.06855599222377	0.0145834052445732	0.00651631014116441	0.0510156587190696
12_112850796_113925679	ENSG00000111335.8	OAS2	Adrenal_Gland	COVID19_HGI_C2_ALL_leave_23andme_20210107	12_113357193_G_A	0.0279287	2.09e-11	2294	6.183690403481e-05	1.3416337835917e-05	0.722066643685586	0.156540633560234	0.12131746951231	0.627966196434313
12_112850796_113925679	ENSG00000111335.8	OAS2	Colon_Transverse	COVID19_HGI_A2_ALL_leave_UKBB_23andme_20210107	12_113380008_G_A	0.834538	1.553e-13	2131	1.05014437919104e-07	2.11728244410206e-08	0.797075205856145	0.160662625154546	0.0422620428020465	0.147966730234216
12_112850796_113925679	ENSG00000111335.8	OAS2	Esophagus_Mucosa	COVID19_HGI_B2_ALL_leave_UKBB_23andme_20210107	12_113381956_C_T	0.0729299	2.848e-10	1967	8.61093390318752e-05	1.46827542730064e-05	0.791311115118658	0.134855030616819	0.0737330621712183	0.0856488563041705
12_112850796_113925679	ENSG00000111335.8	OAS2	Brain_Cortex	COVID19_HGI_A2_ALL_leave_23andme_20210107	12_113381956_C_T	0.515555	3.308e-13	2130	5.80517541475304e-07	1.07966713555869e-07	0.799468684518556	0.148636130052568	0.051894496944622	0.300390072481775
12_112850796_113925679	ENSG00000111335.8	OAS2	Heart_Left_Ventricle	COVID19_HGI_B1_ALL_leave_UKBB_23andme_20210107	12_113451043_G_T	0.208895	0.001888	1997	0.78338497887836	0.163533183691251	0.0406137958018316	0.00847421741078625	0.0039938242177708	0.0291075981059684
12_112850796_113925679	ENSG00000111335.8	OAS2	Spleen	COVID19_HGI_B1_ALL_leave_23andme_20210107	12_113385436_T_C	0.615726	0.00304	2179	0.798928636573205	0.160160740064851	0.031579735607911	0.00632776735706342	0.00300312039696966	0.0250051924510335
12_112850796_113925679	ENSG00000111335.8	OAS2	Brain_Cortex	COVID19_HGI_B1_ALL_eur_leave_ukbb_23andme_20210107	12_113294169_G_A	0.26842	0.0005926	2284	0.7572305970296	0.153189109327528	0.0692899733284926	0.0140112068956748	0.00627911341870508	0.0560809603309634
12_112850796_113925679	ENSG00000111335.8	OAS2	Brain_Cerebellum	COVID19_HGI_A2_ALL_eur_leave_23andme_20210107	12_113382977_C_T	0.450635	2.104e-12	2462	2.49994104505062e-06	6.29441520075715e-07	0.759303380771372	0.191129774348326	0.0495637154977377	0.228772164320317
12_112850796_113925679	ENSG00000111335.8	OAS2	Skin_Sun_Exposed_Lower_leg	COVID19_HGI_C2_ALL_leave_UKBB_23andme_20210107	12_113357193_G_A	0.932457	1.833e-09	2204	0.00209325820889441	0.000385223629843079	0.811684537731546	0.149338319306314	0.0364986611234029	0.144648537897693
12_112850796_113925679	ENSG00000111335.8	OAS2	Brain_Hippocampus	COVID19_HGI_B2_ALL_eur_leave_23andme_20210107	12_113357442_G_A	0.706291	2.005e-09	2253	0.000995920576082022	0.000208054255034485	0.780974086299639	0.163095815826325	0.0547261230429197	0.0755517097764355
12_112850796_113925679	ENSG00000111335.8	OAS2	Skin_Not_Sun_Exposed_Suprapubic	COVID19_HGI_A2_ALL_leave_UKBB_23andme_20210107	12_113380008_G_A	0.734323	1.553e-13	2131	1.06487965155541e-07	2.02010352351917e-08	0.808259496784049	0.153290412596867	0.0384499639300838	0.146006422430504
12_112850796_113925679	ENSG00000111335.8	OAS2	Brain_Cortex	COVID19_HGI_A2_ALL_eur_leave_23andme_20210107	12_113382977_C_T	0.999473	2.104e-12	2464	2.56918132102359e-06	5.61044456833775e-07	0.780333627673862	0.170355892433191	0.0493073496671697	0.203415933827284
12_112850796_113925679	ENSG00000111335.8	OAS2	Liver	COVID19_HGI_B1_ALL_leave_23andme_20210107	12_113385436_T_C	0.697325	0.00304	2179	0.802774623223302	0.156418909540664	0.0317317582492355	0.0061799701394969	0.00289473884730178	0.0264449120216999
12_112850796_113925679	ENSG00000111335.8	OAS2	Brain_Nucleus_accumbens_basal_ganglia	COVID19_HGI_B1_ALL_leave_23andme_20210107	12_113385436_T_C	0.617235	0.00304	2179	0.797916294878813	0.161206301066673	0.0315397201652415	0.00636913044635099	0.0029685534429211	0.0254690090208511
12_112850796_113925679	ENSG00000111335.8	OAS2	Testis	COVID19_HGI_A2_ALL_leave_23andme_20210107	12_113381956_C_T	0.991042	3.308e-13	2130	5.74504915911213e-07	1.20418949678072e-07	0.791188304501079	0.165793796349374	0.0430172042256807	0.271310433126447
12_112850796_113925679	ENSG00000111335.8	OAS2	Brain_Putamen_basal_ganglia	COVID19_HGI_B2_ALL_leave_UKBB_23andme_20210107	12_113374748_C_T	0.567612	1.803e-10	1967	8.67393912573504e-05	1.58198096498534e-05	0.797101048414271	0.145320381440226	0.0574760109445968	0.0756586325886539
12_112850796_113925679	ENSG00000111335.8	OAS2	Liver	COVID19_HGI_A2_ALL_eur_leave_ukbb_23andme_20210107	12_113380008_G_A	0.401671	7.913e-13	2464	3.62862581580799e-07	8.08737923501027e-08	0.773449558522684	0.172330043854019	0.0542199538869238	0.114092130020016
12_112850796_113925679	ENSG00000111335.8	OAS2	Cells_Transformed_fibroblasts	COVID19_HGI_C2_ALL_leave_23andme_20210107	12_113357193_G_A	1.6994e-07	2.09e-11	2294	1.53545534101034e-08	2.41699842013735e-05	0.000179294403870595	0.281513494949781	0.718283025307592	0.194663838632251
12_112850796_113925679	ENSG00000111335.8	OAS2	Small_Intestine_Terminal_Ileum	COVID19_HGI_B2_ALL_leave_UKBB_23andme_20210107	12_113374748_C_T	0.972164	1.803e-10	1967	8.5604501839409e-05	1.72756218569287e-05	0.786671858956491	0.158701678121573	0.05452358279824	0.0706693181072438
12_112850796_113925679	ENSG00000111335.8	OAS2	Colon_Transverse	COVID19_HGI_C2_ALL_eur_leave_23andme_20210107	12_113406945_T_A	0.629775	1.639e-10	2388	7.88342060773497e-05	1.79348599082902e-05	0.779959407577155	0.177398992353049	0.042544831003811	0.0738331866759674
12_112850796_113925679	ENSG00000111335.8	OAS2	Brain_Spinal_cord_cervical_c-1	COVID19_HGI_A2_ALL_eur_leave_23andme_20210107	12_113382977_C_T	0.543697	2.104e-12	2429	2.49922671656255e-06	5.940927373441e-07	0.759086417862883	0.180382376438974	0.0605281123786891	0.203168177564976
12_112850796_113925679	ENSG00000111335.8	OAS2	Minor_Salivary_Gland	COVID19_HGI_B2_ALL_eur_leave_ukbb_23andme_20210107	12_113376388_G_A	0.891303	4.911e-12	2237	2.51148816043389e-06	5.43962444456874e-07	0.775964784040038	0.168009950542198	0.0560222099671583	0.0794557172552749
12_112850796_113925679	ENSG00000111335.8	OAS2	Prostate	COVID19_HGI_A2_ALL_leave_23andme_20210107	12_113381956_C_T	0.436585	3.308e-13	2130	5.57984919762535e-07	1.19717082001698e-07	0.768437537046799	0.164803467341531	0.0667583179096683	0.247962828159355
12_112850796_113925679	ENSG00000111335.8	OAS2	Heart_Atrial_Appendage	COVID19_HGI_B2_ALL_leave_23andme_20210107	12_113357193_G_A	0.333359	1.509e-09	2141	0.00222391528936168	0.000423811143928379	0.78191729222258	0.148943348651893	0.0664916326922366	0.176705660918617
12_112850796_113925679	ENSG00000111335.8	OAS2	Vagina	COVID19_HGI_B1_ALL_eur_leave_ukbb_23andme_20210107	12_113294169_G_A	0.1935	0.0005926	2270	0.746207709391431	0.164422439950814	0.0678421017972451	0.0149420187516	0.00658573010890996	0.0540553689578048
12_112850796_113925679	ENSG00000111335.8	OAS2	Esophagus_Mucosa	COVID19_HGI_B2_ALL_leave_23andme_20210107	12_113357193_G_A	0.121027	1.509e-09	2141	0.0021820119672367	0.000405883888197833	0.767184297522725	0.142619099743116	0.0876087068787256	0.215802614479241
12_112850796_113925679	ENSG00000111335.8	OAS2	Artery_Coronary	COVID19_HGI_B1_ALL_leave_UKBB_23andme_20210107	12_113451043_G_T	0.26144	0.001888	1997	0.791146250283828	0.155821237292751	0.041016171007539	0.00807445134393875	0.00394189007194316	0.0284929511958028
12_112850796_113925679	ENSG00000111335.8	OAS2	Adipose_Subcutaneous	COVID19_HGI_B1_ALL_leave_23andme_20210107	12_113385436_T_C	0.0129366	0.00304	2179	0.812826073204134	0.14634283413827	0.0321290679942363	0.00578166138612848	0.00292036327723049	0.0540206671875743
12_112850796_113925679	ENSG00000111335.8	OAS2	Thyroid	COVID19_HGI_B1_ALL_leave_23andme_20210107	12_113385436_T_C	0.957387	0.00304	2179	0.734667790523236	0.223923631259258	0.0290396582652048	0.00884764358093282	0.00352127637136942	0.0180187918756858
12_112850796_113925679	ENSG00000111335.8	OAS2	Cells_EBV-transformed_lymphocytes	COVID19_HGI_B2_ALL_leave_23andme_20210107	12_113357193_G_A	0.0159775	1.509e-09	2127	0.00186762153446878	0.000434184190891691	0.656646082807443	0.152468334610541	0.188583776856655	0.258812348265306
12_112850796_113925679	ENSG00000111335.8	OAS2	Stomach	COVID19_HGI_C2_ALL_eur_leave_ukbb_23andme_20210107	12_113362997_T_G	0.670777	1.069e-09	2388	0.000267967733390377	8.86478698407711e-05	0.719786919075281	0.238074861426106	0.0417816038953823	0.0395125474986131
12_112850796_113925679	ENSG00000111335.8	OAS2	Brain_Frontal_Cortex_BA9	COVID19_HGI_B1_ALL_leave_23andme_20210107	12_113385436_T_C	0.174164	0.00304	2176	0.796770539769874	0.162541560358345	0.0313304892466057	0.00638846541983091	0.00296894520534377	0.0264029735826531
12_112850796_113925679	ENSG00000111335.8	OAS2	Liver	COVID19_HGI_A2_ALL_leave_23andme_20210107	12_113381956_C_T	0.874278	3.308e-13	2129	5.77650245620993e-07	1.09680831078852e-07	0.795519943810723	0.150995163723962	0.0534842051342377	0.249529580673587
12_112850796_113925679	ENSG00000111335.8	OAS2	Cells_Transformed_fibroblasts	COVID19_HGI_B1_ALL_leave_23andme_20210107	12_113406190_A_G	1.21768e-10	0.4357	2179	0.000605726676224738	0.953349420632012	2.39429248247796e-05	0.0376752737353406	0.00834563603159777	0.0630755178058823
12_112850796_113925679	ENSG00000111335.8	OAS2	Brain_Spinal_cord_cervical_c-1	COVID19_HGI_B1_ALL_eur_leave_ukbb_23andme_20210107	12_113294169_G_A	0.907743	0.0005926	2252	0.746814084538781	0.164889823684515	0.0670112093652184	0.0147889755845027	0.00649590682698293	0.0523985331824564
12_112850796_113925679	ENSG00000111335.8	OAS2	Prostate	COVID19_HGI_B2_ALL_eur_leave_23andme_20210107	12_113357193_G_A	0.107348	2.386e-09	2257	0.000968627774643499	0.000220901025780473	0.759571832165152	0.173158559220861	0.0660800798135639	0.101901802283692
12_112850796_113925679	ENSG00000111335.8	OAS2	Small_Intestine_Terminal_Ileum	COVID19_HGI_B1_ALL_leave_UKBB_23andme_20210107	12_113451043_G_T	0.956612	0.001888	1992	0.786265874768365	0.160274714075476	0.0406362732611408	0.00827887141646836	0.00454426647855039	0.0221670758630318
12_112850796_113925679	ENSG00000111335.8	OAS2	Brain_Spinal_cord_cervical_c-1	COVID19_HGI_A2_ALL_eur_leave_ukbb_23andme_20210107	12_113380008_G_A	0.290831	7.913e-13	2430	3.55317281737947e-07	8.44959950415962e-08	0.75736658589232	0.180042477777154	0.0625904965172498	0.121241392327633
12_112850796_113925679	ENSG00000111335.8	OAS2	Brain_Caudate_basal_ganglia	COVID19_HGI_B2_ALL_eur_leave_ukbb_23andme_20210107	12_113376388_G_A	0.468318	4.911e-12	2256	2.50880787873526e-06	5.22750147955268e-07	0.775136668158031	0.161448679998877	0.0634116202850646	0.0709754345538261
12_112850796_113925679	ENSG00000111335.8	OAS2	Brain_Caudate_basal_ganglia	COVID19_HGI_A2_ALL_leave_UKBB_23andme_20210107	12_113380008_G_A	0.273336	1.553e-13	2131	1.02995293223114e-07	2.03214868603454e-08	0.781749597243645	0.154179037071848	0.0640712423677261	0.159418157062058
12_112850796_113925679	ENSG00000111335.8	OAS2	Minor_Salivary_Gland	COVID19_HGI_B2_ALL_leave_UKBB_23andme_20210107	12_113374748_C_T	0.990567	1.803e-10	1951	8.63093655568447e-05	1.62689899764563e-05	0.793149271792286	0.149448347346804	0.0572998025053771	0.07401890936653
12_112850796_113925679	ENSG00000111335.8	OAS2	Skin_Not_Sun_Exposed_Suprapubic	COVID19_HGI_B1_ALL_eur_leave_ukbb_23andme_20210107	12_113294169_G_A	0.755801	0.0005926	2285	0.755838840401355	0.15469544861896	0.0691742850855219	0.014151570084736	0.00613985580942769	0.0481683541260148
12_112850796_113925679	ENSG00000111335.8	OAS2	Minor_Salivary_Gland	COVID19_HGI_A2_ALL_eur_leave_ukbb_23andme_20210107	12_113380008_G_A	0.997251	7.913e-13	2436	3.58737978948918e-07	8.45483015784079e-08	0.764657877365273	0.180161380571658	0.0551802987767881	0.10643107893919
12_112850796_113925679	ENSG00000111335.8	OAS2	Testis	COVID19_HGI_B2_ALL_eur_leave_23andme_20210107	12_113357442_G_A	0.966876	2.005e-09	2258	0.000998570895819806	0.000219956351980139	0.783052426501858	0.172440564055027	0.0432884821953153	0.0747081635558046
12_112850796_113925679	ENSG00000111335.8	OAS2	Thyroid	COVID19_HGI_C2_ALL_eur_leave_ukbb_23andme_20210107	12_113376388_G_A	0.0247048	1.259e-09	2388	0.000229354636074868	7.45461644934752e-05	0.61606845267248	0.200054542846904	0.183573103680048	0.0383636346800887
12_112850796_113925679	ENSG00000111335.8	OAS2	Thyroid	COVID19_HGI_B2_ALL_leave_23andme_20210107	12_113357193_G_A	0.0413537	1.509e-09	2141	0.00179295816372701	0.000539688216844825	0.630394961155279	0.189573930648509	0.17769846181564	0.177198494160077
12_112850796_113925679	ENSG00000111335.8	OAS2	Liver	COVID19_HGI_A2_ALL_eur_leave_23andme_20210107	12_113382977_C_T	0.718294	2.104e-12	2463	2.55212483800828e-06	5.68623688800757e-07	0.775153087254292	0.17265503986597	0.0521887521312109	0.193506809404427
12_112850796_113925679	ENSG00000111335.8	OAS2	Vagina	COVID19_HGI_B1_ALL_eur_leave_23andme_20210107	12_113339227_T_C	0.785614	0.001229	2270	0.774829261245301	0.170729029030187	0.0413180531561802	0.00910016429412258	0.00402349227420884	0.0392476112478247
12_112850796_113925679	ENSG00000111335.8	OAS2	Adipose_Visceral_Omentum	COVID19_HGI_C2_ALL_leave_UKBB_23andme_20210107	12_113357193_G_A	0.722839	1.833e-09	2204	0.00207546004556465	0.000398040775611902	0.804783098667122	0.154306374128803	0.0384370263828988	0.160433346364281
12_112850796_113925679	ENSG00000111335.8	OAS2	Brain_Cerebellar_Hemisphere	COVID19_HGI_C2_ALL_leave_UKBB_23andme_20210107	12_113357193_G_A	0.853959	1.833e-09	2204	0.00202187488058981	0.000419638728019047	0.784004845092353	0.162668776531565	0.0508848647674723	0.156354024660671
12_112850796_113925679	ENSG00000111335.8	OAS2	Lung	COVID19_HGI_A2_ALL_leave_23andme_20210107	12_113381956_C_T	0.990512	3.308e-13	2130	5.51390612396569e-07	1.5034565334544e-07	0.759356084965641	0.207017209010446	0.0336260042876466	0.274278311387733
12_112850796_113925679	ENSG00000111335.8	OAS2	Esophagus_Mucosa	COVID19_HGI_B2_ALL_eur_leave_ukbb_23andme_20210107	12_113376388_G_A	0.217992	4.911e-12	2258	2.51993388748473e-06	4.9898595224511e-07	0.778574228083213	0.15410243966453	0.0673203133324167	0.0756925105284224
12_112850796_113925679	ENSG00000111335.8	OAS2	Stomach	COVID19_HGI_C2_ALL_eur_leave_23andme_20210107	12_113406945_T_A	0.61008	1.639e-10	2388	7.27208310990304e-05	2.40571754233864e-05	0.719475709400395	0.237971233778441	0.0424562788146407	0.0698396358063533
12_112850796_113925679	ENSG00000111335.8	OAS2	Artery_Coronary	COVID19_HGI_B1_ALL_eur_leave_23andme_20210107	12_113339227_T_C	0.843066	0.001229	2285	0.771698187853926	0.173487619631615	0.0414434453401143	0.00931295862350578	0.00405778855083959	0.0374132687249551
12_112850796_113925679	ENSG00000111335.8	OAS2	Breast_Mammary_Tissue	COVID19_HGI_B1_ALL_eur_leave_ukbb_23andme_20210107	12_113294169_G_A	0.258602	0.0005926	2285	0.727768192293743	0.182402330864863	0.0666052625493153	0.016686903355343	0.00653731093673562	0.0521815934711519
12_112850796_113925679	ENSG00000111335.8	OAS2	Thyroid	COVID19_HGI_C2_ALL_leave_23andme_20210107	12_113357193_G_A	0.0413537	2.09e-11	2294	5.31476081728846e-05	1.67720845752595e-05	0.620602141266779	0.195663184402801	0.183664754637671	0.288899448921744
12_112850796_113925679	ENSG00000111335.8	OAS2	Cells_Transformed_fibroblasts	COVID19_HGI_B2_ALL_eur_leave_23andme_20210107	12_113357442_G_A	1.49497e-08	2.005e-09	2258	1.42701368790485e-07	0.000224597918873995	0.000111902573532135	0.175299280321505	0.82436407648472	0.109421389652294
12_112850796_113925679	ENSG00000111335.8	OAS2	Brain_Cortex	COVID19_HGI_B1_ALL_leave_23andme_20210107	12_113385436_T_C	0.181482	0.00304	2179	0.805054640511701	0.154145528298695	0.0318218818721136	0.00609011572889981	0.00288783358859033	0.0284717397014337
12_112850796_113925679	ENSG00000111335.8	OAS2	Nerve_Tibial	COVID19_HGI_C2_ALL_leave_23andme_20210107	12_113357193_G_A	0.42702	2.09e-11	2294	6.46050145382184e-05	1.59550927073036e-05	0.754389740899861	0.186247591120608	0.0592821078722847	0.260255557185848
12_112850796_113925679	ENSG00000111335.8	OAS2	Whole_Blood	COVID19_HGI_B2_ALL_eur_leave_ukbb_23andme_20210107	12_113362997_T_G	0.245891	6.712e-12	2258	2.56562832768913e-06	4.85025740623986e-07	0.792692262562819	0.149799021715393	0.0575056650677186	0.0633947293333258
12_112850796_113925679	ENSG00000111335.8	OAS2	Breast_Mammary_Tissue	COVID19_HGI_A2_ALL_leave_23andme_20210107	12_113381956_C_T	0.96219	3.308e-13	2130	5.63619490943968e-07	1.33198416640728e-07	0.776197273641147	0.183395847373743	0.0404061821672035	0.268940331671271
12_112850796_113925679	ENSG00000111335.8	OAS2	Pituitary	COVID19_HGI_C2_ALL_leave_UKBB_23andme_20210107	12_113357193_G_A	0.00636678	1.833e-09	2204	0.00139696717407548	0.000389556030177436	0.541689816429521	0.150748980501108	0.305774679865118	0.189685013561476
12_112850796_113925679	ENSG00000111335.8	OAS2	Colon_Sigmoid	COVID19_HGI_A2_ALL_eur_leave_ukbb_23andme_20210107	12_113380008_G_A	0.534277	7.913e-13	2466	3.64746895826565e-07	8.24239608536549e-08	0.777466015733482	0.175641590063612	0.0468919470320488	0.110231767314393
12_112850796_113925679	ENSG00000111335.8	OAS2	Brain_Anterior_cingulate_cortex_BA24	COVID19_HGI_B2_ALL_leave_UKBB_23andme_20210107	12_113374748_C_T	0.195005	1.803e-10	1967	8.3283189674231e-05	1.72850704479185e-05	0.765339908919277	0.15876723827203	0.075792284548571	0.0818351292327796
12_112850796_113925679	ENSG00000111335.8	OAS2	Whole_Blood	COVID19_HGI_A2_ALL_leave_23andme_20210107	12_113381956_C_T	0.802165	3.308e-13	2130	5.85366892006792e-07	1.02793708243051e-07	0.806147042385788	0.141511599839412	0.0523406696141999	0.193829467203528
12_112850796_113925679	ENSG00000111335.8	OAS2	Esophagus_Mucosa	COVID19_HGI_C2_ALL_eur_leave_23andme_20210107	12_113406945_T_A	0.0506394	1.639e-10	2388	7.64387777249464e-05	1.60420556245866e-05	0.75625983639354	0.158629743378755	0.0850179393943557	0.125331730444101
12_112850796_113925679	ENSG00000111335.8	OAS2	Esophagus_Muscularis	COVID19_HGI_A2_ALL_eur_leave_23andme_20210107	12_113382977_C_T	0.43641	2.104e-12	2465	2.49714074381894e-06	6.34923898089794e-07	0.758452850152164	0.192795744504275	0.0487482732789204	0.191450006791042
12_112850796_113925679	ENSG00000111335.8	OAS2	Cells_Transformed_fibroblasts	COVID19_HGI_B1_ALL_eur_leave_ukbb_23andme_20210107	12_113406190_A_G	1.21768e-10	0.8499	2285	0.000587418735598587	0.902931092222394	5.37604961651566e-05	0.0826223459334631	0.0138053826123792	0.0373546690873506
12_112850796_113925679	ENSG00000111335.8	OAS2	Brain_Substantia_nigra	COVID19_HGI_A2_ALL_leave_23andme_20210107	12_113381956_C_T	0.594799	3.308e-13	2127	5.6087173467875e-07	1.16586338466238e-07	0.772413158709034	0.160491579331572	0.0670945845013214	0.247693110508488
12_112850796_113925679	ENSG00000111335.8	OAS2	Adrenal_Gland	COVID19_HGI_B1_ALL_eur_leave_ukbb_23andme_20210107	12_113294169_G_A	0.78869	0.0005926	2283	0.748416325058278	0.162094939151808	0.0684347695814241	0.0148156321138879	0.00623833409460266	0.0509992330811995
12_112850796_113925679	ENSG00000111335.8	OAS2	Small_Intestine_Terminal_Ileum	COVID19_HGI_B2_ALL_eur_leave_ukbb_23andme_20210107	12_113376388_G_A	0.89516	4.911e-12	2253	2.49095366161924e-06	5.7679519863645e-07	0.76962031955092	0.178157963229808	0.0522186494704118	0.0777840201113707
12_112850796_113925679	ENSG00000111335.8	OAS2	Brain_Frontal_Cortex_BA9	COVID19_HGI_A2_ALL_eur_leave_23andme_20210107	12_113382977_C_T	0.798099	2.104e-12	2461	2.53491163464909e-06	5.86079442998658e-07	0.769924946662191	0.177956923935076	0.0521150084116561	0.205591897780638
12_112850796_113925679	ENSG00000111335.8	OAS2	Brain_Cortex	COVID19_HGI_A2_ALL_eur_leave_ukbb_23andme_20210107	12_113380008_G_A	0.798641	7.913e-13	2465	3.66105815406847e-07	7.99752027888402e-08	0.780362582639716	0.170419683147333	0.0492172881319335	0.10643536694137
12_112850796_113925679	ENSG00000111335.8	OAS2	Brain_Spinal_cord_cervical_c-1	COVID19_HGI_C2_ALL_eur_leave_23andme_20210107	12_113406945_T_A	0.920066	1.639e-10	2362	7.70940682896819e-05	1.78235107585405e-05	0.762743051944384	0.176279000101103	0.0608830303754649	0.0618793745446032
12_112850796_113925679	ENSG00000111335.8	OAS2	Brain_Cortex	COVID19_HGI_B1_ALL_eur_leave_23andme_20210107	12_113339227_T_C	0.824864	0.001229	2284	0.786269952898695	0.159063823157743	0.0422150219295318	0.0085362597878954	0.003914942226135	0.0407185324890974
12_112850796_113925679	ENSG00000111335.8	OAS2	Brain_Hippocampus	COVID19_HGI_B1_ALL_leave_UKBB_23andme_20210107	12_113451043_G_T	0.183588	0.001888	1996	0.799893352641078	0.147250784046512	0.0414224471633906	0.00762156445853296	0.00381185169048616	0.031178403282252
12_112850796_113925679	ENSG00000111335.8	OAS2	Adrenal_Gland	COVID19_HGI_B1_ALL_leave_23andme_20210107	12_113385436_T_C	0.0951621	0.00304	2179	0.795353168782663	0.163775455684069	0.031438405929225	0.0064706892484617	0.00296228035558144	0.0299595371277126
12_112850796_113925679	ENSG00000111335.8	OAS2	Breast_Mammary_Tissue	COVID19_HGI_B2_ALL_leave_23andme_20210107	12_113357193_G_A	0.907463	1.509e-09	2141	0.00219980519336328	0.00052118257625411	0.773440305230999	0.183204505902765	0.0406342010966188	0.201873438111558
12_112850796_113925679	ENSG00000111335.8	OAS2	Heart_Left_Ventricle	COVID19_HGI_A2_ALL_eur_leave_ukbb_23andme_20210107	12_113380008_G_A	0.370918	7.913e-13	2466	3.57531330731404e-07	9.09862192597018e-08	0.762085880330033	0.193895105204222	0.0440185659481948	0.124511167330496
12_112850796_113925679	ENSG00000111335.8	OAS2	Nerve_Tibial	COVID19_HGI_A2_ALL_eur_leave_23andme_20210107	12_113382977_C_T	0.126023	2.104e-12	2465	2.42621618192593e-06	6.40586216944314e-07	0.736911038283249	0.194495710290719	0.068590184623633	0.254649697672641
12_112850796_113925679	ENSG00000111335.8	OAS2	Spleen	COVID19_HGI_B2_ALL_leave_23andme_20210107	12_113357193_G_A	0.0206391	1.509e-09	2141	0.00208338695436616	0.000410029474771805	0.732508245166751	0.144043320563465	0.120955017840646	0.427592393738474
12_112850796_113925679	ENSG00000111335.8	OAS2	Brain_Hypothalamus	COVID19_HGI_B2_ALL_eur_leave_ukbb_23andme_20210107	12_113376388_G_A	0.799064	4.911e-12	2252	2.50891498143498e-06	5.44176656138197e-07	0.775169759176151	0.168075405189418	0.0567517825427933	0.0747661451297935
12_112850796_113925679	ENSG00000111335.8	OAS2	Brain_Frontal_Cortex_BA9	COVID19_HGI_B1_ALL_leave_UKBB_23andme_20210107	12_113451043_G_T	0.205169	0.001888	1994	0.797725544429888	0.149432627296812	0.0412489777490328	0.00772302717949712	0.00386982334477023	0.0300830532144923
12_112850796_113925679	ENSG00000111335.8	OAS2	Thyroid	COVID19_HGI_A2_ALL_leave_23andme_20210107	12_113381956_C_T	0.0131868	3.308e-13	2130	4.24958865309335e-07	1.27314046483254e-07	0.585238654735475	0.175092834491008	0.239667958500606	0.359877128255786
12_112850796_113925679	ENSG00000111335.8	OAS2	Stomach	COVID19_HGI_A2_ALL_eur_leave_23andme_20210107	12_113382977_C_T	0.377254	2.104e-12	2465	2.35365310226474e-06	7.96666992325485e-07	0.71487156184562	0.241927284616574	0.0431980032177112	0.245630525132478
12_112850796_113925679	ENSG00000111335.8	OAS2	Prostate	COVID19_HGI_A2_ALL_eur_leave_ukbb_23andme_20210107	12_113380008_G_A	0.256589	7.913e-13	2465	3.51339484003397e-07	8.73307638918206e-08	0.748887823096643	0.186082411077465	0.0650293271556431	0.115431902266045
12_112850796_113925679	ENSG00000111335.8	OAS2	Lung	COVID19_HGI_B2_ALL_leave_UKBB_23andme_20210107	12_113374748_C_T	0.888643	1.803e-10	1967	8.35473229242245e-05	2.15711371540385e-05	0.767767190082298	0.198196374334405	0.0339313171232192	0.0740595242427634
12_112850796_113925679	ENSG00000111335.8	OAS2	Brain_Caudate_basal_ganglia	COVID19_HGI_C2_ALL_eur_leave_23andme_20210107	12_113406945_T_A	0.724752	1.639e-10	2386	7.78387944103311e-05	1.7284979803805e-05	0.770111135257469	0.170952998796853	0.0588407421714648	0.0576558522555376
12_112850796_113925679	ENSG00000111335.8	OAS2	Brain_Spinal_cord_cervical_c-1	COVID19_HGI_C2_ALL_eur_leave_ukbb_23andme_20210107	12_113362997_T_G	0.423889	1.069e-09	2362	0.000283209557153326	6.54757065080115e-05	0.760727870203391	0.17581087721805	0.0631125673148973	0.0401308114950999
12_112850796_113925679	ENSG00000111335.8	OAS2	Brain_Caudate_basal_ganglia	COVID19_HGI_A2_ALL_eur_leave_ukbb_23andme_20210107	12_113380008_G_A	0.273336	7.913e-13	2464	3.57099753451347e-07	8.21561726037591e-08	0.761165963879172	0.175053905785239	0.0637796910796635	0.113222809822477
12_112850796_113925679	ENSG00000111335.8	OAS2	Brain_Caudate_basal_ganglia	COVID19_HGI_C2_ALL_leave_UKBB_23andme_20210107	12_113357193_G_A	0.641348	1.833e-09	2202	0.00200579652052061	0.0004083136427481	0.777770268871377	0.158266680496091	0.0615489404692633	0.128710164934461
12_112850796_113925679	ENSG00000111335.8	OAS2	Brain_Spinal_cord_cervical_c-1	COVID19_HGI_B2_ALL_leave_UKBB_23andme_20210107	12_113374748_C_T	0.32589	1.803e-10	1959	8.54802506079972e-05	1.63994647187743e-05	0.785530034941031	0.150640932718221	0.0637271526254219	0.0848379865840064
12_112850796_113925679	ENSG00000111335.8	OAS2	Brain_Substantia_nigra	COVID19_HGI_B2_ALL_eur_leave_23andme_20210107	12_113357193_G_A	0.27864	2.386e-09	2250	0.000974594764197488	0.000214059648599281	0.764250959260639	0.167793042487691	0.0667673438388732	0.0701122387082817
12_112850796_113925679	ENSG00000111335.8	OAS2	Stomach	COVID19_HGI_A2_ALL_leave_UKBB_23andme_20210107	12_113380008_G_A	0.495815	1.553e-13	2131	9.6514025978344e-08	2.95235734745965e-08	0.732555814696211	0.224044915483975	0.0433991437822151	0.156687511326709
12_112850796_113925679	ENSG00000111335.8	OAS2	Spleen	COVID19_HGI_A2_ALL_eur_leave_ukbb_23andme_20210107	12_113357193_G_A	0.0206391	2.163e-12	2464	3.52877128011767e-07	8.07109239459516e-08	0.752165345049276	0.171961233245156	0.0758729881175162	0.130432664711106
12_112850796_113925679	ENSG00000111335.8	OAS2	Pituitary	COVID19_HGI_B1_ALL_eur_leave_23andme_20210107	12_113339227_T_C	0.574162	0.001229	2281	0.734895867424269	0.210512691836841	0.0392150686996489	0.0112291036430065	0.00414726839623429	0.0353489804873656
12_112850796_113925679	ENSG00000111335.8	OAS2	Brain_Hippocampus	COVID19_HGI_B1_ALL_eur_leave_23andme_20210107	12_113339227_T_C	0.907665	0.001229	2279	0.780116337014084	0.165353783040927	0.0417246321783167	0.00884000513630471	0.00396524263036738	0.0399196646286307
12_112850796_113925679	ENSG00000111335.8	OAS2	Prostate	COVID19_HGI_C2_ALL_leave_23andme_20210107	12_113357193_G_A	0.107348	2.09e-11	2293	6.42984139197962e-05	1.48751239271492e-05	0.750809579639137	0.173620637521542	0.0754906093014737	0.502538180827061
12_112850796_113925679	ENSG00000111335.8	OAS2	Colon_Sigmoid	COVID19_HGI_C2_ALL_eur_leave_23andme_20210107	12_113406945_T_A	0.999619	1.639e-10	2388	7.91072393426258e-05	1.72804964121903e-05	0.78266070786836	0.170921160710147	0.0463217436857378	0.0643396415423987
12_112850796_113925679	ENSG00000111335.8	OAS2	Whole_Blood	COVID19_HGI_B1_ALL_leave_23andme_20210107	12_113385436_T_C	0.369608	0.00304	2179	0.812517043248494	0.146768058771312	0.0321168527802018	0.00579859040596316	0.0027994547940293	0.0273322905582874
12_112850796_113925679	ENSG00000111335.8	OAS2	Prostate	COVID19_HGI_B1_ALL_leave_UKBB_23andme_20210107	12_113451043_G_T	0.658145	0.001888	1996	0.787537423528347	0.159223357801094	0.040806746767669	0.00824607199692988	0.00418639990596043	0.0236592375001843
12_112850796_113925679	ENSG00000111335.8	OAS2	Brain_Hypothalamus	COVID19_HGI_A2_ALL_leave_UKBB_23andme_20210107	12_113380008_G_A	0.531804	1.553e-13	2128	1.03105766758003e-07	2.10695013925431e-08	0.782588107803004	0.159863101221226	0.0575486668005008	0.148948876602095
12_112850796_113925679	ENSG00000111335.8	OAS2	Liver	COVID19_HGI_B2_ALL_leave_UKBB_23andme_20210107	12_113374748_C_T	0.485833	1.803e-10	1967	8.74877018061323e-05	1.51774227037838e-05	0.803977729404615	0.139418071368061	0.0565015341028134	0.074792699951324
12_112850796_113925679	ENSG00000111335.8	OAS2	Brain_Spinal_cord_cervical_c-1	COVID19_HGI_B2_ALL_eur_leave_23andme_20210107	12_113357442_G_A	0.603078	2.005e-09	2241	0.000981925087404801	0.000215491618336622	0.769999121700192	0.168922823828514	0.0598806377655532	0.0750100604640693
12_112850796_113925679	ENSG00000111335.8	OAS2	Brain_Nucleus_accumbens_basal_ganglia	COVID19_HGI_A2_ALL_leave_23andme_20210107	12_113381956_C_T	0.17828	3.308e-13	2130	5.64875337803429e-07	1.11115130606852e-07	0.777926782510316	0.152954797900037	0.0691177435991788	0.341996697922593
12_112850796_113925679	ENSG00000111335.8	OAS2	Spleen	COVID19_HGI_B1_ALL_leave_UKBB_23andme_20210107	12_113451043_G_T	0.274313	0.001888	1997	0.800491096136063	0.146684173231714	0.0415006450164557	0.00760096834301416	0.00372311727275383	0.0302507561733473
12_112850796_113925679	ENSG00000111335.8	OAS2	Thyroid	COVID19_HGI_A2_ALL_leave_UKBB_23andme_20210107	12_113380008_G_A	0.0186095	1.553e-13	2131	8.01488402611835e-08	2.40225223995381e-08	0.608341620601983	0.182124985336453	0.2095332898902	0.176018178803637
12_112850796_113925679	ENSG00000111335.8	OAS2	Muscle_Skeletal	COVID19_HGI_B2_ALL_eur_leave_23andme_20210107	12_113357442_G_A	0.561262	2.005e-09	2258	0.00103523179220407	0.000192328909504077	0.811800914958312	0.150782967001949	0.0361885573380307	0.0782630869778975
12_112850796_113925679	ENSG00000111335.8	OAS2	Pituitary	COVID19_HGI_B2_ALL_eur_leave_23andme_20210107	12_113357193_G_A	0.00636678	2.386e-09	2255	0.000729924515772913	0.000208294923179648	0.572387147115289	0.163075670044641	0.263598963401117	0.0948299647619811
12_112850796_113925679	ENSG00000111335.8	OAS2	Brain_Nucleus_accumbens_basal_ganglia	COVID19_HGI_B1_ALL_eur_leave_23andme_20210107	12_113339227_T_C	0.628237	0.001229	2281	0.779519901068531	0.165895552496799	0.0417437882451522	0.00887985181572131	0.00396090637379646	0.0397005012651255
12_112850796_113925679	ENSG00000111335.8	OAS2	Lung	COVID19_HGI_C2_ALL_leave_UKBB_23andme_20210107	12_113357193_G_A	0.868843	1.833e-09	2204	0.0019419925462541	0.000545116060081853	0.753029566771366	0.211341774051108	0.0331415505711902	0.154890335526573
12_112850796_113925679	ENSG00000111335.8	OAS2	Artery_Coronary	COVID19_HGI_C2_ALL_eur_leave_ukbb_23andme_20210107	12_113376388_G_A	0.38814	1.259e-09	2388	0.000286570711687482	6.75290120755583e-05	0.769756295106801	0.181340825736241	0.0485487794331942	0.0408460691658682
12_112850796_113925679	ENSG00000111335.8	OAS2	Cells_EBV-transformed_lymphocytes	COVID19_HGI_B1_ALL_eur_leave_23andme_20210107	12_113339227_T_C	0.421712	0.001229	2269	0.758761426519767	0.186562925699113	0.0405636198508884	0.00996956908186501	0.00414245884836707	0.038286771776396
12_112850796_113925679	ENSG00000111335.8	OAS2	Thyroid	COVID19_HGI_C2_ALL_eur_leave_23andme_20210107	12_113406945_T_A	0.0288893	1.639e-10	2388	6.12136838339353e-05	1.98960240020897e-05	0.605627822672386	0.196646998198999	0.197644069420779	0.0629397432389817
12_112850796_113925679	ENSG00000111335.8	OAS2	Brain_Putamen_basal_ganglia	COVID19_HGI_B1_ALL_leave_UKBB_23andme_20210107	12_113451043_G_T	0.683561	0.001888	1997	0.798597782273648	0.148332986196366	0.0414024880889294	0.00768619193646002	0.00398055150459691	0.0258487022258078
12_112850796_113925679	ENSG00000111335.8	OAS2	Brain_Nucleus_accumbens_basal_ganglia	COVID19_HGI_B2_ALL_leave_23andme_20210107	12_113357193_G_A	0.145352	1.509e-09	2141	0.0022052034225699	0.000436701244240267	0.775338295133864	0.153473387508988	0.0685464126903387	0.288889752456472
12_112850796_113925679	ENSG00000111335.8	OAS2	Artery_Coronary	COVID19_HGI_B1_ALL_eur_leave_ukbb_23andme_20210107	12_113294169_G_A	0.446948	0.0005926	2285	0.743043539789926	0.167045688365935	0.0680032606224499	0.0152813763488266	0.00662613487286303	0.0492966019615739
12_112850796_113925679	ENSG00000111335.8	OAS2	Skin_Not_Sun_Exposed_Suprapubic	COVID19_HGI_B1_ALL_leave_UKBB_23andme_20210107	12_113451043_G_T	0.597074	0.001888	1997	0.803337359785735	0.143942866367954	0.0416482066544532	0.00745895859128216	0.00361260860057641	0.025606690621591
12_112850796_113925679	ENSG00000111335.8	OAS2	Skin_Sun_Exposed_Lower_leg	COVID19_HGI_B2_ALL_eur_leave_ukbb_23andme_20210107	12_113376388_G_A	0.806462	4.911e-12	2258	2.62145259705543e-06	4.95607298728805e-07	0.809940071184321	0.153088902557721	0.0369679091980621	0.0754283334879887
12_112850796_113925679	ENSG00000111335.8	OAS2	Esophagus_Muscularis	COVID19_HGI_C2_ALL_leave_UKBB_23andme_20210107	12_113357193_G_A	0.506593	1.833e-09	2204	0.00199237542193136	0.000445541643067581	0.772566096464604	0.172711525113989	0.052284461356408	0.126272538063268
12_112850796_113925679	ENSG00000111335.8	OAS2	Colon_Transverse	COVID19_HGI_B1_ALL_eur_leave_ukbb_23andme_20210107	12_113294169_G_A	0.943406	0.0005926	2285	0.747677480274054	0.162375526164017	0.0684273583308293	0.014853924056635	0.00666571117446528	0.0455184121948312
12_112850796_113925679	ENSG00000111335.8	OAS2	Brain_Hypothalamus	COVID19_HGI_A2_ALL_leave_23andme_20210107	12_113381956_C_T	0.710515	3.308e-13	2127	5.68967487028204e-07	1.1621271116075e-07	0.783562348905577	0.159987678023182	0.0564492878910431	0.267938668354452
12_112850796_113925679	ENSG00000111335.8	OAS2	Skin_Not_Sun_Exposed_Suprapubic	COVID19_HGI_C2_ALL_leave_UKBB_23andme_20210107	12_113357193_G_A	0.666437	1.833e-09	2204	0.00206683954754939	0.000407812584024923	0.801440403094829	0.158095951357978	0.037988993415618	0.1583634376437
12_112850796_113925679	ENSG00000111335.8	OAS2	Adipose_Subcutaneous	COVID19_HGI_B2_ALL_leave_23andme_20210107	12_113357193_G_A	0.579445	1.509e-09	2141	0.00231925148801833	0.000408496317598151	0.815437014246613	0.143586977064547	0.0382482608832243	0.218924945755368
12_112850796_113925679	ENSG00000111335.8	OAS2	Esophagus_Muscularis	COVID19_HGI_B2_ALL_eur_leave_23andme_20210107	12_113357442_G_A	0.397947	2.005e-09	2258	0.000983262894874703	0.000229231738771747	0.771048304075363	0.179709331402985	0.0480298698880062	0.0762952234143384
12_112850796_113925679	ENSG00000111335.8	OAS2	Skin_Sun_Exposed_Lower_leg	COVID19_HGI_B1_ALL_leave_UKBB_23andme_20210107	12_113451043_G_T	0.579602	0.001888	1997	0.812469048954912	0.13438658681496	0.0421216297723866	0.00696307596775409	0.0040596584899874	0.0221710861136509
12_112850796_113925679	ENSG00000111335.8	OAS2	Adipose_Subcutaneous	COVID19_HGI_B1_ALL_leave_UKBB_23andme_20210107	12_113385436_T_C	0.0129366	0.005343	1997	0.81361389824949	0.133587669458396	0.0421809833172304	0.00692202114231924	0.00369542783256431	0.0269265774588595
12_112850796_113925679	ENSG00000111335.8	OAS2	Muscle_Skeletal	COVID19_HGI_C2_ALL_eur_leave_ukbb_23andme_20210107	12_113362997_T_G	0.642294	1.069e-09	2388	0.000300218547907993	5.89372644032739e-05	0.80641568637349	0.158276170888678	0.0349489869255196	0.0395501530393389
12_112850796_113925679	ENSG00000111335.8	OAS2	Small_Intestine_Terminal_Ileum	COVID19_HGI_B2_ALL_leave_23andme_20210107	12_113357193_G_A	0.424738	1.509e-09	2135	0.00219129805091625	0.000478872466310105	0.770449194598845	0.168310541461217	0.0585700934227113	0.219223250350686
12_112850796_113925679	ENSG00000111335.8	OAS2	Brain_Spinal_cord_cervical_c-1	COVID19_HGI_B1_ALL_leave_23andme_20210107	12_113385436_T_C	0.154762	0.00304	2160	0.792683253460776	0.167643084739295	0.0302977981622547	0.00640465292232083	0.00297121071535348	0.0263037296110598
12_112850796_113925679	ENSG00000111335.8	OAS2	Brain_Nucleus_accumbens_basal_ganglia	COVID19_HGI_B2_ALL_eur_leave_23andme_20210107	12_113357193_G_A	0.145352	2.386e-09	2255	0.000985438131441428	0.000206882250215492	0.772754043090481	0.162167602881678	0.0638860336461846	0.0927770784221805
12_112850796_113925679	ENSG00000111335.8	OAS2	Skin_Sun_Exposed_Lower_leg	COVID19_HGI_B1_ALL_eur_leave_ukbb_23andme_20210107	12_113294169_G_A	0.308386	0.0005926	2285	0.763673569491651	0.146137313434321	0.069891318604694	0.0133675401191844	0.00693025835014941	0.0495701911363783
12_112850796_113925679	ENSG00000111335.8	OAS2	Artery_Coronary	COVID19_HGI_C2_ALL_leave_UKBB_23andme_20210107	12_113357193_G_A	0.775056	1.833e-09	2204	0.00201009010732444	0.000436950405049044	0.779435166015243	0.169383725829968	0.0487340676424161	0.154229617063271
12_112850796_113925679	ENSG00000111335.8	OAS2	Thyroid	COVID19_HGI_B2_ALL_eur_leave_23andme_20210107	12_113357442_G_A	0.0437304	2.005e-09	2258	0.000798250398464565	0.000249979332075199	0.62596648279097	0.195849930298578	0.177135357179912	0.0611078253912109
12_112850796_113925679	ENSG00000111335.8	OAS2	Whole_Blood	COVID19_HGI_A2_ALL_eur_leave_ukbb_23andme_20210107	12_113380008_G_A	0.0900536	7.913e-13	2466	3.63715179876021e-07	7.59979325068029e-08	0.775266890535665	0.16192845730645	0.0628042124447725	0.185376568608125
12_112850796_113925679	ENSG00000111335.8	OAS2	Brain_Hypothalamus	COVID19_HGI_C2_ALL_leave_23andme_20210107	12_113357193_G_A	0.626848	2.09e-11	2288	6.63605419798025e-05	1.45749227378998e-05	0.774888950012597	0.170135797922221	0.0548943166004653	0.363488101985154
12_112850796_113925679	ENSG00000111335.8	OAS2	Cells_Transformed_fibroblasts	COVID19_HGI_A2_ALL_eur_leave_23andme_20210107	12_113362997_T_G	1.38991e-08	1.505e-11	2465	5.25108680712137e-10	8.26595252219689e-07	0.000159490479866456	0.250311019894918	0.749528662504857	0.0757815281609371
12_112850796_113925679	ENSG00000111335.8	OAS2	Pituitary	COVID19_HGI_B2_ALL_leave_23andme_20210107	12_113357193_G_A	0.00636678	1.509e-09	2141	0.00161225947100199	0.000439327674212939	0.566862220857309	0.154188475610681	0.276897716386795	0.297699328378751
12_112850796_113925679	ENSG00000111335.8	OAS2	Skin_Not_Sun_Exposed_Suprapubic	COVID19_HGI_B1_ALL_leave_23andme_20210107	12_113385436_T_C	0.288344	0.00304	2179	0.802757891262917	0.156488485794284	0.0317310968749137	0.00618277531026043	0.00283975075762443	0.0274961220402461
12_112850796_113925679	ENSG00000111335.8	OAS2	Brain_Amygdala	COVID19_HGI_B1_ALL_eur_leave_ukbb_23andme_20210107	12_113294169_G_A	0.692721	0.0005926	2267	0.739009962187267	0.172513844797887	0.0664085786011736	0.015495789182384	0.00657182523128865	0.0502914387852083
12_112850796_113925679	ENSG00000111335.8	OAS2	Artery_Tibial	COVID19_HGI_B2_ALL_eur_leave_ukbb_23andme_20210107	12_113376388_G_A	0.721768	4.911e-12	2258	2.40028602284641e-06	7.26294442351279e-07	0.741607090050251	0.224366361692872	0.0340234216764118	0.0792801968645948
12_112850796_113925679	ENSG00000111335.8	OAS2	Uterus	COVID19_HGI_C2_ALL_eur_leave_ukbb_23andme_20210107	12_113362997_T_G	0.0122107	1.069e-09	2380	0.000233193097963189	6.13570619960295e-05	0.626378921730596	0.164602201336633	0.208724326772811	0.0419642429292871
12_112850796_113925679	ENSG00000111335.8	OAS2	Stomach	COVID19_HGI_B2_ALL_eur_leave_23andme_20210107	12_113357442_G_A	0.735696	2.005e-09	2258	0.000926243555904921	0.000294185154345894	0.726335272757578	0.230650287959484	0.0417940105726869	0.075299166409994
12_112850796_113925679	ENSG00000111335.8	OAS2	Spleen	COVID19_HGI_B2_ALL_leave_UKBB_23andme_20210107	12_113357193_G_A	0.0206391	2.711e-10	1967	8.42159946542531e-05	1.51508248282658e-05	0.773912021505768	0.1391433035307	0.0868453081440504	0.151740954899845
12_112850796_113925679	ENSG00000111335.8	OAS2	Brain_Cerebellar_Hemisphere	COVID19_HGI_C2_ALL_leave_23andme_20210107	12_113357193_G_A	0.853959	2.09e-11	2294	6.66261868481858e-05	1.44270918062622e-05	0.777990875674442	0.168410960879017	0.0535171101678858	0.342945368885833
12_112850796_113925679	ENSG00000111335.8	OAS2	Stomach	COVID19_HGI_C2_ALL_leave_UKBB_23andme_20210107	12_113357193_G_A	0.923516	1.833e-09	2204	0.00187755965839929	0.000587786950649745	0.728044986001101	0.227879425632148	0.0416102417577016	0.144545117480984
12_112850796_113925679	ENSG00000111335.8	OAS2	Pituitary	COVID19_HGI_A2_ALL_eur_leave_ukbb_23andme_20210107	12_113366691_G_A	0.00398391	1.937e-12	2462	2.58140562945131e-07	7.89420108876134e-08	0.550232276855157	0.167984846674746	0.281782539387523	0.0778198219309704
12_112850796_113925679	ENSG00000111335.8	OAS2	Brain_Cortex	COVID19_HGI_A2_ALL_leave_UKBB_23andme_20210107	12_113380008_G_A	0.798641	1.553e-13	2131	1.05442297777084e-07	1.96207960140195e-08	0.800322725827065	0.148873957363402	0.0508031917464386	0.145638983704931
12_112850796_113925679	ENSG00000111335.8	OAS2	Minor_Salivary_Gland	COVID19_HGI_B2_ALL_leave_23andme_20210107	12_113357193_G_A	0.60695	1.509e-09	2121	0.00222000355678106	0.000454686875058259	0.780541707555652	0.159808566069638	0.056975035942871	0.219169279564813
12_112850796_113925679	ENSG00000111335.8	OAS2	Artery_Tibial	COVID19_HGI_C2_ALL_eur_leave_ukbb_23andme_20210107	12_113362997_T_G	0.718176	1.069e-09	2388	0.000272725059735886	8.69184004600136e-05	0.732565551897768	0.233437485814207	0.0336373188278293	0.039969430014163
12_112850796_113925679	ENSG00000111335.8	OAS2	Colon_Sigmoid	COVID19_HGI_A2_ALL_leave_UKBB_23andme_20210107	12_113380008_G_A	0.534277	1.553e-13	2131	1.05103869966534e-07	2.03405058528633e-08	0.79775400840014	0.154339558989544	0.0479063071659418	0.152474144615133
12_112850796_113925679	ENSG00000111335.8	OAS2	Artery_Tibial	COVID19_HGI_B1_ALL_leave_23andme_20210107	12_113416653_G_A	0.000142518	0.7005	2179	0.740159013879978	0.218222618788827	0.0292567131732799	0.00862207791175376	0.00373957624616192	0.0230088265954235
12_112850796_113925679	ENSG00000111335.8	OAS2	Colon_Sigmoid	COVID19_HGI_B1_ALL_leave_UKBB_23andme_20210107	12_113451043_G_T	0.117559	0.001888	1997	0.801075746001189	0.145878914658747	0.0415309555928364	0.00755898825480078	0.00395539549242654	0.0335253238665509
12_112850796_113925679	ENSG00000111335.8	OAS2	Esophagus_Muscularis	COVID19_HGI_C2_ALL_eur_leave_23andme_20210107	12_113406945_T_A	0.887436	1.639e-10	2388	7.71195133012232e-05	1.90364654907899e-05	0.762994807711302	0.188291839126958	0.0486171971829481	0.0516957970385523
12_112850796_113925679	ENSG00000111335.8	OAS2	Nerve_Tibial	COVID19_HGI_B1_ALL_leave_UKBB_23andme_20210107	12_113451043_G_T	0.121476	0.001888	1997	0.77764804384784	0.16897736150243	0.0403163702522742	0.00875615701752368	0.00430206737993249	0.0317901842514925
12_112850796_113925679	ENSG00000111335.8	OAS2	Brain_Hippocampus	COVID19_HGI_C2_ALL_leave_UKBB_23andme_20210107	12_113357193_G_A	0.736162	1.833e-09	2203	0.00201934852101695	0.000410141879614234	0.783025215281889	0.158981586263126	0.0555637080543531	0.150400517920659
12_112850796_113925679	ENSG00000111335.8	OAS2	Colon_Sigmoid	COVID19_HGI_B2_ALL_leave_23andme_20210107	12_113357193_G_A	0.947246	1.509e-09	2141	0.00226573056519659	0.000442178170921255	0.796619330295154	0.155422343037897	0.0452504179308312	0.204555914625211
12_112850796_113925679	ENSG00000111335.8	OAS2	Thyroid	COVID19_HGI_B2_ALL_eur_leave_ukbb_23andme_20210107	12_113376388_G_A	0.0247048	4.911e-12	2258	2.00366841511349e-06	6.27466886422703e-07	0.619065681595647	0.193678764424125	0.187252922844925	0.0904381337568647
12_112850796_113925679	ENSG00000111335.8	OAS2	Brain_Cerebellar_Hemisphere	COVID19_HGI_A2_ALL_leave_23andme_20210107	12_113381956_C_T	0.881724	3.308e-13	2130	5.72775363384692e-07	1.15422646452302e-07	0.788806424567409	0.158903788418435	0.0522890988161467	0.27223107074737
12_112850796_113925679	ENSG00000111335.8	OAS2	Adipose_Visceral_Omentum	COVID19_HGI_B1_ALL_leave_UKBB_23andme_20210107	12_113451043_G_T	0.919906	0.001888	1997	0.807746919769069	0.139312923198114	0.0418768157975535	0.00721869186572361	0.00384464936954063	0.0225756155936232
12_112850796_113925679	ENSG00000111335.8	OAS2	Brain_Hippocampus	COVID19_HGI_A2_ALL_leave_UKBB_23andme_20210107	12_113380008_G_A	0.770353	1.553e-13	2129	1.04107911064103e-07	2.035976682846e-08	0.790194532169106	0.154478331955017	0.0553270114081987	0.142293228787882
12_112850796_113925679	ENSG00000111335.8	OAS2	Brain_Putamen_basal_ganglia	COVID19_HGI_A2_ALL_leave_UKBB_23andme_20210107	12_113380008_G_A	0.698157	1.553e-13	2130	1.03710771595117e-07	2.06106066902244e-08	0.787180184521283	0.156381132273637	0.0564385588837008	0.140318672918984
12_112850796_113925679	ENSG00000111335.8	OAS2	Whole_Blood	COVID19_HGI_B1_ALL_leave_UKBB_23andme_20210107	12_113451043_G_T	0.143239	0.001888	1997	0.813503826486689	0.133775308061488	0.0421752767588734	0.00693183074433872	0.00361375794861099	0.037049014415285
12_112850796_113925679	ENSG00000111335.8	OAS2	Vagina	COVID19_HGI_C2_ALL_leave_23andme_20210107	12_113357193_G_A	0.809552	2.09e-11	2287	6.61770752253656e-05	1.46758952281799e-05	0.77274661863302	0.171313884947782	0.0558586434487446	0.347448011866597
12_112850796_113925679	ENSG00000111335.8	OAS2	Brain_Cerebellar_Hemisphere	COVID19_HGI_C2_ALL_eur_leave_ukbb_23andme_20210107	12_113362997_T_G	0.919442	1.069e-09	2385	0.00028805202343097	6.54092653684723e-05	0.773735235914414	0.175645265513084	0.0502660372837025	0.0398100242970439
12_112850796_113925679	ENSG00000111335.8	OAS2	Vagina	COVID19_HGI_B1_ALL_leave_UKBB_23andme_20210107	12_113451043_G_T	0.159446	0.001888	1995	0.794345166277378	0.15275814534007	0.0410683582253009	0.0078937987223077	0.00393453143494348	0.0303383536175544
12_112850796_113925679	ENSG00000111335.8	OAS2	Colon_Sigmoid	COVID19_HGI_B2_ALL_leave_UKBB_23andme_20210107	12_113374748_C_T	0.693647	1.803e-10	1967	8.78567857885287e-05	1.56987914929321e-05	0.807369466711696	0.14421743842667	0.0483095392843519	0.0724096863541317
12_112850796_113925679	ENSG00000111335.8	OAS2	Pituitary	COVID19_HGI_B2_ALL_eur_leave_ukbb_23andme_20210107	12_113376388_G_A	0.00715377	4.911e-12	2255	1.76419975144724e-06	5.034408952714e-07	0.545077974623449	0.155246513241496	0.299673244494407	0.0941037562987294
12_112850796_113925679	ENSG00000111335.8	OAS2	Adrenal_Gland	COVID19_HGI_B1_ALL_eur_leave_23andme_20210107	12_113339227_T_C	0.978402	0.001229	2283	0.77707588202628	0.16830213825651	0.041670544220242	0.00902123949050044	0.00393019600646791	0.0389111565768365
12_112850796_113925679	ENSG00000111335.8	OAS2	Muscle_Skeletal	COVID19_HGI_B1_ALL_eur_leave_23andme_20210107	12_113339227_T_C	0.642796	0.001229	2285	0.795272163248455	0.150210508962383	0.0427094671814113	0.00806319278995379	0.00374466781779618	0.0370024907437284
12_112850796_113925679	ENSG00000111335.8	OAS2	Brain_Putamen_basal_ganglia	COVID19_HGI_B1_ALL_leave_23andme_20210107	12_113385436_T_C	0.896394	0.00304	2179	0.796828660299634	0.162266148445439	0.0314967285751593	0.0064109947604735	0.00299746791929414	0.0247220807023325
12_112850796_113925679	ENSG00000111335.8	OAS2	Artery_Coronary	COVID19_HGI_C2_ALL_eur_leave_23andme_20210107	12_113406945_T_A	0.981843	1.639e-10	2388	7.77593424908055e-05	1.83236156518867e-05	0.769325064848255	0.181238416740595	0.0493404354530071	0.0673195353379124
12_112850796_113925679	ENSG00000111335.8	OAS2	Brain_Nucleus_accumbens_basal_ganglia	COVID19_HGI_B2_ALL_leave_UKBB_23andme_20210107	12_113374748_C_T	0.321122	1.803e-10	1967	8.62355868911643e-05	1.5600322631716e-05	0.792471283521281	0.143296727527498	0.0641301530416988	0.079378244206276
12_112850796_113925679	ENSG00000111335.8	OAS2	Heart_Atrial_Appendage	COVID19_HGI_A2_ALL_eur_leave_23andme_20210107	12_113382977_C_T	0.479449	2.104e-12	2465	2.5152486152333e-06	5.57687816293125e-07	0.763952727048733	0.169318967107278	0.0667252329075576	0.145217689193023
12_112850796_113925679	ENSG00000111335.8	OAS2	Pancreas	COVID19_HGI_B2_ALL_eur_leave_ukbb_23andme_20210107	12_113376388_G_A	0.654815	4.911e-12	2258	2.52721549411188e-06	5.21180458308444e-07	0.780823997923244	0.160968906638222	0.0582040470425818	0.0633555563988371
12_112850796_113925679	ENSG00000111335.8	OAS2	Uterus	COVID19_HGI_B1_ALL_leave_UKBB_23andme_20210107	12_113451043_G_T	0.828942	0.001888	1992	0.774646951448228	0.173749060879882	0.038897470975299	0.00872050330387058	0.00398601339272072	0.0252776247553394
12_112850796_113925679	ENSG00000111335.8	OAS2	Pituitary	COVID19_HGI_B1_ALL_leave_UKBB_23andme_20210107	12_113451043_G_T	0.71748	0.001888	1997	0.754108961709996	0.192741952228289	0.0390960105299347	0.00998844544005811	0.00406463009172157	0.0233102454505772
12_112850796_113925679	ENSG00000111335.8	OAS2	Skin_Sun_Exposed_Lower_leg	COVID19_HGI_A2_ALL_eur_leave_23andme_20210107	12_113382977_C_T	0.523126	2.104e-12	2465	2.62363708940199e-06	5.46337352044339e-07	0.796873397363521	0.165901010265644	0.0372224223963928	0.223057846681726
12_112850796_113925679	ENSG00000111335.8	OAS2	Nerve_Tibial	COVID19_HGI_A2_ALL_eur_leave_ukbb_23andme_20210107	12_113380008_G_A	0.120809	7.913e-13	2466	3.45011243670906e-07	9.11297972483527e-08	0.735399039907434	0.19417473761861	0.0704257863329137	0.129567528841147
12_112850796_113925679	ENSG00000111335.8	OAS2	Testis	COVID19_HGI_B1_ALL_leave_23andme_20210107	12_113385436_T_C	0.666779	0.00304	2179	0.791031671914216	0.168078919257109	0.0312675875077933	0.0066407760920415	0.00298104522884089	0.0235250939961159
12_112850796_113925679	ENSG00000111335.8	OAS2	Adipose_Subcutaneous	COVID19_HGI_B2_ALL_eur_leave_23andme_20210107	12_113357442_G_A	0.764412	2.005e-09	2258	0.00103172026860882	0.000194432823913844	0.8090472726446	0.152431693745823	0.0372948805170549	0.0756083243482349
12_112850796_113925679	ENSG00000111335.8	OAS2	Brain_Putamen_basal_ganglia	COVID19_HGI_B1_ALL_eur_leave_23andme_20210107	12_113339227_T_C	0.459738	0.001229	2280	0.778564524127859	0.166821391654547	0.0416602371309405	0.00892242042088927	0.00403142666576434	0.0398928990505865
12_112850796_113925679	ENSG00000111335.8	OAS2	Muscle_Skeletal	COVID19_HGI_B1_ALL_leave_UKBB_23andme_20210107	12_113220266_A_G	0.0311051	0.006867	1997	0.814357556449023	0.133107423166794	0.0422195375186467	0.00689740060837488	0.00341808225716174	0.0251365510171688
12_112850796_113925679	ENSG00000111335.8	OAS2	Esophagus_Mucosa	COVID19_HGI_C2_ALL_leave_23andme_20210107	12_113357193_G_A	0.121027	2.09e-11	2294	6.4953210194324e-05	1.29939802959127e-05	0.758455605332669	0.15164027556644	0.0898261719104	0.356172057077349
12_112850796_113925679	ENSG00000111335.8	OAS2	Brain_Hippocampus	COVID19_HGI_B2_ALL_eur_leave_ukbb_23andme_20210107	12_113376388_G_A	0.394614	4.911e-12	2253	2.52651430100087e-06	5.27805191852384e-07	0.780607352910143	0.163017556934566	0.0563720358357986	0.0910310253750778
12_112850796_113925679	ENSG00000111335.8	OAS2	Liver	COVID19_HGI_B2_ALL_eur_leave_ukbb_23andme_20210107	12_113376388_G_A	0.618527	4.911e-12	2258	2.54094402887421e-06	5.14973551409429e-07	0.785065650217531	0.15905350887915	0.0558777849857395	0.0730892169393717
12_112850796_113925679	ENSG00000111335.8	OAS2	Muscle_Skeletal	COVID19_HGI_B1_ALL_eur_leave_ukbb_23andme_20210107	12_113294169_G_A	0.763208	0.0005926	2285	0.766313036740231	0.144740727253769	0.0701328823484019	0.0132410826974739	0.00557227096012397	0.0513038900086929
12_112850796_113925679	ENSG00000111335.8	OAS2	Brain_Cerebellum	COVID19_HGI_C2_ALL_leave_UKBB_23andme_20210107	12_113357193_G_A	0.647735	1.833e-09	2204	0.00199838574379724	0.000451302678554316	0.774896666723255	0.174950012589684	0.04770363226471	0.161696189578348
12_112850796_113925679	ENSG00000111335.8	OAS2	Brain_Anterior_cingulate_cortex_BA24	COVID19_HGI_B2_ALL_eur_leave_ukbb_23andme_20210107	12_113376388_G_A	0.211707	4.911e-12	2254	2.42012854476496e-06	5.73675681209218e-07	0.747737757245543	0.177171268698438	0.0750879802517932	0.0831332940580004
12_112850796_113925679	ENSG00000111335.8	OAS2	Breast_Mammary_Tissue	COVID19_HGI_B2_ALL_eur_leave_ukbb_23andme_20210107	12_113376388_G_A	0.745297	4.911e-12	2258	2.48549057242483e-06	6.18288244196072e-07	0.767932410228953	0.190989052320344	0.0410754336718867	0.0786815829860425
12_112850796_113925679	ENSG00000111335.8	OAS2	Pancreas	COVID19_HGI_C2_ALL_eur_leave_23andme_20210107	12_113406945_T_A	0.257204	1.639e-10	2388	7.78479189069876e-05	1.70352128255933e-05	0.770201410441473	0.168479504049061	0.0612242023777328	0.0758664767712606
12_112850796_113925679	ENSG00000111335.8	OAS2	Brain_Hippocampus	COVID19_HGI_B2_ALL_leave_UKBB_23andme_20210107	12_113374748_C_T	0.498462	1.803e-10	1966	8.70119116841505e-05	1.56244408575132e-05	0.799605403983803	0.143525728418951	0.0567662312447039	0.080276849518102
12_112850796_113925679	ENSG00000111335.8	OAS2	Brain_Putamen_basal_ganglia	COVID19_HGI_B2_ALL_eur_leave_ukbb_23andme_20210107	12_113376388_G_A	0.648619	4.911e-12	2255	2.52443482168223e-06	5.34092579459522e-07	0.779964864263618	0.164961448183195	0.0550706290257864	0.0797113362933665
12_112850796_113925679	ENSG00000111335.8	OAS2	Colon_Transverse	COVID19_HGI_A2_ALL_leave_23andme_20210107	12_113381956_C_T	0.884891	3.308e-13	2130	5.78740401968554e-07	1.16634623788543e-07	0.797021269441216	0.160582775536349	0.0423952596474095	0.276023598947789
12_112850796_113925679	ENSG00000111335.8	OAS2	Pancreas	COVID19_HGI_B2_ALL_leave_23andme_20210107	12_113357193_G_A	0.506783	1.509e-09	2141	0.00223166639543249	0.000435231212449468	0.784642541650745	0.152965353021279	0.0597252077200936	0.17735434420311
12_112850796_113925679	ENSG00000111335.8	OAS2	Ovary	COVID19_HGI_C2_ALL_leave_UKBB_23andme_20210107	12_113357193_G_A	0.0809663	1.833e-09	2199	0.00181234016428994	0.000464889305047968	0.702755359717847	0.180151260403693	0.114816150409122	0.15183222629041
12_112850796_113925679	ENSG00000111335.8	OAS2	Liver	COVID19_HGI_B1_ALL_leave_UKBB_23andme_20210107	12_113451043_G_T	0.201676	0.001888	1997	0.804737694364495	0.14245452514929	0.0417208055734642	0.00738170439580565	0.00370527051694519	0.0318088608087761
12_112850796_113925679	ENSG00000111335.8	OAS2	Breast_Mammary_Tissue	COVID19_HGI_B2_ALL_eur_leave_23andme_20210107	12_113357442_G_A	0.761118	2.005e-09	2258	0.000977624246948191	0.000243192867370003	0.766626628098696	0.190663813906343	0.0414887408806435	0.0746100062976083
12_112850796_113925679	ENSG00000111335.8	OAS2	Brain_Hypothalamus	COVID19_HGI_C2_ALL_leave_UKBB_23andme_20210107	12_113357193_G_A	0.626848	1.833e-09	2199	0.00200394080202016	0.000422497771122491	0.777050633156009	0.163771521477703	0.0567514067931458	0.151665460784816
12_112850796_113925679	ENSG00000111335.8	OAS2	Brain_Spinal_cord_cervical_c-1	COVID19_HGI_B1_ALL_leave_UKBB_23andme_20210107	12_113451043_G_T	0.968674	0.001888	1983	0.793141271519281	0.154358135737321	0.0406384885988245	0.00790495083641358	0.00395715330816	0.0271038352832057
12_112850796_113925679	ENSG00000111335.8	OAS2	Brain_Anterior_cingulate_cortex_BA24	COVID19_HGI_B1_ALL_eur_leave_ukbb_23andme_20210107	12_113294169_G_A	0.712555	0.0005926	2277	0.734311297434948	0.17592740801145	0.0669232847507047	0.0160267702441126	0.00681123955878472	0.0477427588335306
12_112850796_113925679	ENSG00000111335.8	OAS2	Artery_Tibial	COVID19_HGI_B1_ALL_leave_UKBB_23andme_20210107	12_113451043_G_T	0.061383	0.001888	1997	0.743956368894357	0.202862405159976	0.0385696597029583	0.0105130961675246	0.00409847007518451	0.0418081668789412
12_112850796_113925679	ENSG00000111335.8	OAS2	Artery_Coronary	COVID19_HGI_B2_ALL_eur_leave_23andme_20210107	12_113357442_G_A	0.979	2.005e-09	2258	0.000990450805632411	0.000220669222353344	0.776684870275985	0.172993756048001	0.049110253648029	0.0744857959493896
12_112850796_113925679	ENSG00000111335.8	OAS2	Small_Intestine_Terminal_Ileum	COVID19_HGI_A2_ALL_leave_23andme_20210107	12_113381956_C_T	0.980026	3.308e-13	2129	5.63720517042458e-07	1.23085850519236e-07	0.776336403287144	0.16945536963278	0.0542075402737079	0.264134971449004
12_112850796_113925679	ENSG00000111335.8	OAS2	Brain_Frontal_Cortex_BA9	COVID19_HGI_B2_ALL_eur_leave_ukbb_23andme_20210107	12_113376388_G_A	0.682779	4.911e-12	2256	2.53239598908135e-06	5.36427402742677e-07	0.782424595400941	0.165686013817891	0.0518863219577763	0.0832971337713839
12_112850796_113925679	ENSG00000111335.8	OAS2	Brain_Nucleus_accumbens_basal_ganglia	COVID19_HGI_A2_ALL_eur_leave_ukbb_23andme_20210107	12_113380008_G_A	0.557167	7.913e-13	2462	3.58989010422759e-07	8.24349853267564e-08	0.765192956576725	0.175652827138582	0.0591537748606957	0.0965306249978977
12_112850796_113925679	ENSG00000111335.8	OAS2	Whole_Blood	COVID19_HGI_B1_ALL_eur_leave_ukbb_23andme_20210107	12_113294169_G_A	0.0615895	0.0005926	2285	0.763230186888134	0.146945963972132	0.0698507402790269	0.0134419468211472	0.00653116203956036	0.0755279517856992
12_112850796_113925679	ENSG00000111335.8	OAS2	Esophagus_Muscularis	COVID19_HGI_B1_ALL_eur_leave_ukbb_23andme_20210107	12_113294169_G_A	0.435948	0.0005926	2285	0.736114346544188	0.17396836735488	0.0673691016412326	0.0159149320284414	0.0066332524312586	0.0475206041616319
12_112850796_113925679	ENSG00000111335.8	OAS2	Brain_Substantia_nigra	COVID19_HGI_C2_ALL_eur_leave_23andme_20210107	12_113406945_T_A	0.356293	1.639e-10	2375	7.63562706302812e-05	1.77524774178497e-05	0.755443534666701	0.175568210428627	0.0688941461566247	0.0668842644228462
12_112850796_113925679	ENSG00000111335.8	OAS2	Brain_Caudate_basal_ganglia	COVID19_HGI_B1_ALL_eur_leave_ukbb_23andme_20210107	12_113294169_G_A	0.397668	0.0005926	2283	0.75141996364016	0.158936156121835	0.0687353042176243	0.0145321314082957	0.00637644461208604	0.0531345042324497
12_112850796_113925679	ENSG00000111335.8	OAS2	Esophagus_Gastroesophageal_Junction	COVID19_HGI_C2_ALL_leave_23andme_20210107	12_113357193_G_A	0.632195	2.09e-11	2294	6.90228960324439e-05	1.25553651888128e-05	0.805977137011095	0.14656103334302	0.0473802513846641	0.362241339207808
12_112850796_113925679	ENSG00000111335.8	OAS2	Spleen	COVID19_HGI_A2_ALL_leave_UKBB_23andme_20210107	12_113357193_G_A	0.0206391	6.315e-13	2131	1.0157635647961e-07	1.98642433055062e-08	0.770979656278042	0.150694235726433	0.078325986554926	0.120353583870355
12_112850796_113925679	ENSG00000111335.8	OAS2	Muscle_Skeletal	COVID19_HGI_B2_ALL_leave_23andme_20210107	12_113357193_G_A	0.436894	1.509e-09	2141	0.00232446712285699	0.000407395131112557	0.817270804899419	0.143201257688853	0.0367960751577579	0.23409586803885
12_112850796_113925679	ENSG00000111335.8	OAS2	Thyroid	COVID19_HGI_A2_ALL_eur_leave_23andme_20210107	12_113382977_C_T	0.0107504	2.104e-12	2465	1.85102960106442e-06	6.17573526387529e-07	0.562210472164369	0.187324227311818	0.250462831920685	0.283924600578638
12_112850796_113925679	ENSG00000111335.8	OAS2	Pancreas	COVID19_HGI_B1_ALL_eur_leave_23andme_20210107	12_113339227_T_C	0.685394	0.001229	2285	0.781370052354466	0.16387323201295	0.0419628652300066	0.00879668610868813	0.00399716429388952	0.0381985458852058
12_112850796_113925679	ENSG00000111335.8	OAS2	Adipose_Visceral_Omentum	COVID19_HGI_C2_ALL_eur_leave_ukbb_23andme_20210107	12_113362997_T_G	0.931462	1.069e-09	2388	0.000295790045841875	6.23135774676455e-05	0.79452030696359	0.167342440008004	0.037779149405097	0.0397585616821639
12_112850796_113925679	ENSG00000111335.8	OAS2	Heart_Left_Ventricle	COVID19_HGI_A2_ALL_leave_23andme_20210107	12_113381956_C_T	0.475356	3.308e-13	2130	5.6747272522183e-07	1.25679731389823e-07	0.781503814648392	0.173036321044339	0.0454591711548118	0.288066448923781
12_112850796_113925679	ENSG00000111335.8	OAS2	Artery_Coronary	COVID19_HGI_B2_ALL_eur_leave_ukbb_23andme_20210107	12_113376388_G_A	0.38814	4.911e-12	2258	2.51595021320679e-06	5.60545535296505e-07	0.777343407647294	0.173140072845932	0.0495134430110255	0.0967851591920863
12_112850796_113925679	ENSG00000111335.8	OAS2	Adipose_Visceral_Omentum	COVID19_HGI_B1_ALL_eur_leave_ukbb_23andme_20210107	12_113294169_G_A	0.823222	0.0005926	2285	0.758558589238001	0.151721614435494	0.0694231961910788	0.0138791275001839	0.00641747263524323	0.0472407383617711
12_112850796_113925679	ENSG00000111335.8	OAS2	Esophagus_Muscularis	COVID19_HGI_B2_ALL_eur_leave_ukbb_23andme_20210107	12_113376388_G_A	0.300814	4.911e-12	2258	2.48340564944984e-06	5.78965603264739e-07	0.767288239640221	0.178826881638325	0.053881816350202	0.0806122448014293
12_112850796_113925679	ENSG00000111335.8	OAS2	Brain_Cerebellum	COVID19_HGI_A2_ALL_eur_leave_ukbb_23andme_20210107	12_113380008_G_A	0.654099	7.913e-13	2463	3.57014628693726e-07	8.9916117520165e-08	0.760984518481538	0.191610774131758	0.0474042604559587	0.109029936322281
12_112850796_113925679	ENSG00000111335.8	OAS2	Heart_Left_Ventricle	COVID19_HGI_B2_ALL_eur_leave_23andme_20210107	12_113357442_G_A	0.502808	2.005e-09	2258	0.000984118108694867	0.00023043449308354	0.771718939740653	0.180654116448711	0.0464123912088572	0.0759270836175278
12_112850796_113925679	ENSG00000111335.8	OAS2	Brain_Hippocampus	COVID19_HGI_A2_ALL_leave_23andme_20210107	12_113381956_C_T	0.857848	3.308e-13	2128	5.74428993758401e-07	1.12282461186185e-07	0.791083747130332	0.154577184569605	0.0543383815886079	0.269958295600613
12_112850796_113925679	ENSG00000111335.8	OAS2	Artery_Tibial	COVID19_HGI_A2_ALL_leave_UKBB_23andme_20210107	12_113380008_G_A	0.466362	1.553e-13	2131	9.83049876979077e-08	2.87474494663125e-08	0.74614948057291	0.218161729284826	0.0356886630898261	0.164852775317687
12_112850796_113925679	ENSG00000111335.8	OAS2	Whole_Blood	COVID19_HGI_C2_ALL_leave_23andme_20210107	12_113357193_G_A	0.733983	2.09e-11	2294	6.87276038371094e-05	1.31132806133294e-05	0.802529023821733	0.1530788556998	0.0443102795940167	0.30185912947225
12_112850796_113925679	ENSG00000111335.8	OAS2	Artery_Aorta	COVID19_HGI_A2_ALL_leave_UKBB_23andme_20210107	12_113380008_G_A	0.425131	1.553e-13	2131	1.05760718237138e-07	1.95248279565092e-08	0.802739584487409	0.148147235667784	0.0491130545592626	0.154083915489784
12_112850796_113925679	ENSG00000111335.8	OAS2	Testis	COVID19_HGI_C2_ALL_eur_leave_ukbb_23andme_20210107	12_113376388_G_A	0.456727	1.259e-09	2388	0.000288666671116285	6.78217062829351e-05	0.775386242267517	0.182133455290847	0.0421238140642372	0.0399692644279508
12_112850796_113925679	ENSG00000111335.8	OAS2	Esophagus_Gastroesophageal_Junction	COVID19_HGI_B1_ALL_leave_23andme_20210107	12_113385436_T_C	0.18229	0.00304	2179	0.81854121723823	0.140810066275643	0.0323549739504078	0.00556315409807248	0.00273058843764718	0.0313337753285337
12_112850796_113925679	ENSG00000111335.8	OAS2	Spleen	COVID19_HGI_B1_ALL_eur_leave_23andme_20210107	12_113339227_T_C	0.919678	0.001229	2283	0.779986476487501	0.165296649189452	0.0418266242865636	0.00885997063585869	0.00403027940062493	0.0392474327257615
12_112850796_113925679	ENSG00000111335.8	OAS2	Brain_Caudate_basal_ganglia	COVID19_HGI_B1_ALL_leave_23andme_20210107	12_113385436_T_C	0.426844	0.00304	2177	0.798667222325652	0.160480336159834	0.0315448549086613	0.0063354987775643	0.00297208782828771	0.0255702340035692
12_112850796_113925679	ENSG00000111335.8	OAS2	Brain_Amygdala	COVID19_HGI_C2_ALL_eur_leave_ukbb_23andme_20210107	12_113362997_T_G	0.574159	1.069e-09	2375	0.000281900467657978	6.90428850036439e-05	0.757211554502791	0.185398738288619	0.0570387638559276	0.04015146544215
12_112850796_113925679	ENSG00000111335.8	OAS2	Skin_Sun_Exposed_Lower_leg	COVID19_HGI_A2_ALL_leave_UKBB_23andme_20210107	12_113380008_G_A	0.584719	1.553e-13	2131	1.07830556358401e-07	1.89564170026696e-08	0.818449963738929	0.143844319435294	0.0377055900388017	0.151075929153198
12_112850796_113925679	ENSG00000111335.8	OAS2	Esophagus_Mucosa	COVID19_HGI_A2_ALL_leave_23andme_20210107	12_113381956_C_T	0.0729299	3.308e-13	2130	5.56032209671012e-07	1.02498908061831e-07	0.76574833223113	0.141064765649699	0.0931862435880535	0.369312921780248
12_112850796_113925679	ENSG00000111335.8	OAS2	Esophagus_Muscularis	COVID19_HGI_B1_ALL_eur_leave_23andme_20210107	12_113339227_T_C	0.530837	0.001229	2285	0.764469743608332	0.180669693250927	0.0410552474167533	0.0096986173389524	0.00410669838503559	0.0356298598303117
12_112850796_113925679	ENSG00000111335.8	OAS2	Muscle_Skeletal	COVID19_HGI_C2_ALL_eur_leave_23andme_20210107	12_113406945_T_A	0.994924	1.639e-10	2388	8.15287752898193e-05	1.60052835483162e-05	0.806618578909094	0.158315982724925	0.0349679043071429	0.0637357319140289
12_112850796_113925679	ENSG00000111335.8	OAS2	Skin_Sun_Exposed_Lower_leg	COVID19_HGI_B1_ALL_leave_23andme_20210107	12_113385436_T_C	0.239756	0.00304	2179	0.812028025759713	0.147226137678841	0.0320975230900438	0.00581666497439777	0.00283164849700517	0.0287588869646959
12_112850796_113925679	ENSG00000111335.8	OAS2	Brain_Cortex	COVID19_HGI_B2_ALL_leave_23andme_20210107	12_113357193_G_A	0.745393	1.509e-09	2141	0.00226670910188645	0.000425196774074542	0.796963378812888	0.149446122195643	0.0508985931155071	0.210022571291156
12_112850796_113925679	ENSG00000111335.8	OAS2	Esophagus_Gastroesophageal_Junction	COVID19_HGI_B1_ALL_eur_leave_ukbb_23andme_20210107	12_113294169_G_A	0.266975	0.0005926	2285	0.769450741452139	0.141359650283887	0.0704200447283352	0.0129313810044781	0.00583818253116075	0.0615028756778904
12_112850796_113925679	ENSG00000111335.8	OAS2	Colon_Sigmoid	COVID19_HGI_A2_ALL_leave_23andme_20210107	12_113381956_C_T	0.980651	3.308e-13	2130	5.80556409355276e-07	1.12302957521138e-07	0.799522212018848	0.154613886587824	0.0458632085339595	0.265510504247667
12_112850796_113925679	ENSG00000111335.8	OAS2	Muscle_Skeletal	COVID19_HGI_B1_ALL_leave_23andme_20210107	12_113385436_T_C	0.974509	0.00304	2179	0.814174487820667	0.145151761594958	0.0321823675946394	0.00573474486620676	0.00275663812352823	0.0242592185763019
12_112850796_113925679	ENSG00000111335.8	OAS2	Pancreas	COVID19_HGI_C2_ALL_eur_leave_ukbb_23andme_20210107	12_113362997_T_G	0.351344	1.069e-09	2388	0.000287592163498652	6.29328796576553e-05	0.772500012206033	0.168985560071836	0.0581639026789753	0.0401603557726425
12_112850796_113925679	ENSG00000111335.8	OAS2	Artery_Coronary	COVID19_HGI_A2_ALL_eur_leave_23andme_20210107	12_113382977_C_T	0.425811	2.104e-12	2465	2.51527382294499e-06	6.11624237188875e-07	0.763960383349573	0.185717402281975	0.0503190874703921	0.236583923672501
12_112850796_113925679	ENSG00000111335.8	OAS2	Adipose_Visceral_Omentum	COVID19_HGI_A2_ALL_eur_leave_23andme_20210107	12_113382977_C_T	0.947218	2.104e-12	2465	2.60085663773887e-06	5.66402132663769e-07	0.789954324606242	0.171994430634179	0.0380480775008076	0.205730682814158
12_112850796_113925679	ENSG00000111335.8	OAS2	Artery_Coronary	COVID19_HGI_B1_ALL_leave_23andme_20210107	12_113385436_T_C	0.514084	0.00304	2179	0.789045291413399	0.170028655081994	0.0311890706438822	0.00671780634839183	0.00301917651233313	0.0247388309215663
12_112850796_113925679	ENSG00000111335.8	OAS2	Cells_EBV-transformed_lymphocytes	COVID19_HGI_B1_ALL_eur_leave_ukbb_23andme_20210107	12_113294169_G_A	0.543782	0.0005926	2269	0.730331487373997	0.179572622239947	0.0666527843315983	0.0163814077418521	0.00706169831260543	0.0449940344954863
12_112850796_113925679	ENSG00000111335.8	OAS2	Breast_Mammary_Tissue	COVID19_HGI_A2_ALL_eur_leave_ukbb_23andme_20210107	12_113380008_G_A	0.685395	7.913e-13	2466	3.5498057344715e-07	9.5372530291782e-08	0.756648885181937	0.20324853990306	0.0401021245618983	0.108002092935907
12_112850796_113925679	ENSG00000111335.8	OAS2	Heart_Atrial_Appendage	COVID19_HGI_B2_ALL_eur_leave_23andme_20210107	12_113357442_G_A	0.284179	2.005e-09	2258	0.00098897749608237	0.000200568129661503	0.775529540571326	0.157214063451704	0.0660668503512266	0.0699314975633808
12_112850796_113925679	ENSG00000111335.8	OAS2	Cells_Transformed_fibroblasts	COVID19_HGI_B1_ALL_leave_UKBB_23andme_20210107	12_113406190_A_G	1.21768e-10	0.6333	1997	0.000612688509741007	0.941658277090644	3.17642113337146e-05	0.0488104267916715	0.00888684339661012	0.0580994575208259
12_112850796_113925679	ENSG00000111335.8	OAS2	Heart_Atrial_Appendage	COVID19_HGI_B1_ALL_eur_leave_ukbb_23andme_20210107	12_113294169_G_A	0.684953	0.0005926	2285	0.754817000728702	0.155226035215597	0.0690807664343894	0.0141995925607278	0.00667660506058378	0.047046567962737
12_112850796_113925679	ENSG00000111335.8	OAS2	Lung	COVID19_HGI_B1_ALL_eur_leave_23andme_20210107	12_113339227_T_C	0.632079	0.001229	2285	0.733739804409837	0.210974936087249	0.0394049201573107	0.0113256886613826	0.00455465068422038	0.0300609684592756
12_112850796_113925679	ENSG00000111335.8	OAS2	Testis	COVID19_HGI_C2_ALL_leave_UKBB_23andme_20210107	12_113357193_G_A	0.847142	1.833e-09	2204	0.00202556902454783	0.000437953194681532	0.785437291179576	0.169778982711667	0.0423202038895281	0.15468592799396
12_112850796_113925679	ENSG00000111335.8	OAS2	Brain_Anterior_cingulate_cortex_BA24	COVID19_HGI_C2_ALL_eur_leave_ukbb_23andme_20210107	12_113362997_T_G	0.220078	1.069e-09	2383	0.000275533183088081	6.88696414137018e-05	0.740108430125064	0.184915799253682	0.0746313677967522	0.0400525501945486
12_112850796_113925679	ENSG00000111335.8	OAS2	Brain_Anterior_cingulate_cortex_BA24	COVID19_HGI_B1_ALL_eur_leave_23andme_20210107	12_113339227_T_C	0.340717	0.001229	2277	0.762638180133255	0.182714005286428	0.0406526234941632	0.00973535700850142	0.00425983407765282	0.0379711257860437
12_112850796_113925679	ENSG00000111335.8	OAS2	Cells_EBV-transformed_lymphocytes	COVID19_HGI_A2_ALL_leave_UKBB_23andme_20210107	12_113381956_C_T	0.00771988	3.03e-13	2125	9.05821571623046e-08	2.09548409161211e-08	0.687532047945968	0.158896788762798	0.153571051754237	0.169859557188654
12_112850796_113925679	ENSG00000111335.8	OAS2	Colon_Transverse	COVID19_HGI_B1_ALL_leave_23andme_20210107	12_113385436_T_C	0.171061	0.00304	2179	0.794623026351315	0.164450698226542	0.0314095451475699	0.00649732284191504	0.00301940743265859	0.0271754209654257
12_112850796_113925679	ENSG00000111335.8	OAS2	Brain_Substantia_nigra	COVID19_HGI_C2_ALL_eur_leave_ukbb_23andme_20210107	12_113362997_T_G	0.279744	1.069e-09	2375	0.000280828573574772	6.52913358591399e-05	0.754332349888686	0.175308746503711	0.070012783698169	0.0411726300729859
12_112850796_113925679	ENSG00000111335.8	OAS2	Colon_Transverse	COVID19_HGI_C2_ALL_leave_23andme_20210107	12_113357193_G_A	0.874404	2.09e-11	2294	6.73250224493683e-05	1.46861248759035e-05	0.786151146388348	0.171446875091964	0.0423199673723623	0.353460984897925
12_112850796_113925679	ENSG00000111335.8	OAS2	Brain_Spinal_cord_cervical_c-1	COVID19_HGI_A2_ALL_leave_23andme_20210107	12_113381956_C_T	0.38267	3.308e-13	2118	5.63478636806975e-07	1.16736233213331e-07	0.776003294147219	0.160701809556459	0.0632942160814519	0.293741441506259
12_112850796_113925679	ENSG00000111335.8	OAS2	Brain_Frontal_Cortex_BA9	COVID19_HGI_B2_ALL_leave_23andme_20210107	12_113357193_G_A	0.538505	1.509e-09	2138	0.00223424250692383	0.000446805956234657	0.785548249885028	0.157039960578533	0.0547307410732815	0.220969897812296
12_112850796_113925679	ENSG00000111335.8	OAS2	Heart_Atrial_Appendage	COVID19_HGI_C2_ALL_leave_UKBB_23andme_20210107	12_113374748_C_T	0.0175282	8.458e-09	2204	0.00197330447796028	0.000388943037757185	0.765171122315932	0.150735329138248	0.0817313010301027	0.142860301467932
12_112850796_113925679	ENSG00000111335.8	OAS2	Lung	COVID19_HGI_B2_ALL_eur_leave_ukbb_23andme_20210107	12_113376388_G_A	0.829771	4.911e-12	2258	2.43338790426203e-06	6.96019748376505e-07	0.751834450339055	0.215013380956699	0.0331490392965931	0.0807297800147716
12_112850796_113925679	ENSG00000111335.8	OAS2	Vagina	COVID19_HGI_C2_ALL_leave_UKBB_23andme_20210107	12_113357193_G_A	0.809552	1.833e-09	2200	0.00199761132401942	0.000425029270015396	0.774596150117724	0.164751627211703	0.0582295820765388	0.143717859019721
12_112850796_113925679	ENSG00000111335.8	OAS2	Heart_Left_Ventricle	COVID19_HGI_A2_ALL_eur_leave_23andme_20210107	12_113382977_C_T	0.955886	2.104e-12	2465	2.51313350369555e-06	6.39401913888557e-07	0.763310307362069	0.194162069396065	0.0425244707064486	0.188547957503881
12_112850796_113925679	ENSG00000111335.8	OAS2	Spleen	COVID19_HGI_B1_ALL_eur_leave_ukbb_23andme_20210107	12_113294169_G_A	0.53569	0.0005926	2283	0.751198048132735	0.159195734768598	0.0686891287813319	0.0145504021368221	0.00636668618051325	0.0510376929756579
12_112850796_113925679	ENSG00000111335.8	OAS2	Artery_Aorta	COVID19_HGI_C2_ALL_eur_leave_ukbb_23andme_20210107	12_113362997_T_G	0.503993	1.069e-09	2388	0.000293107214658038	6.14284834258879e-05	0.787313966230766	0.16495539594496	0.0473761021261904	0.0397630061885166
12_112850796_113925679	ENSG00000111335.8	OAS2	Pancreas	COVID19_HGI_B1_ALL_leave_23andme_20210107	12_113385436_T_C	0.617579	0.00304	2179	0.800138043893867	0.158994256541197	0.0316275405828241	0.00628170372218263	0.00295845525992985	0.0247612624630425
12_112850796_113925679	ENSG00000111335.8	OAS2	Breast_Mammary_Tissue	COVID19_HGI_A2_ALL_eur_leave_23andme_20210107	12_113382977_C_T	0.682665	2.104e-12	2465	2.49199681889852e-06	6.69347457700704e-07	0.756890493474224	0.203260063141093	0.039846282040407	0.214283665466423
12_112850796_113925679	ENSG00000111335.8	OAS2	Brain_Hypothalamus	COVID19_HGI_A2_ALL_eur_leave_ukbb_23andme_20210107	12_113380008_G_A	0.531804	7.913e-13	2457	3.57994371785355e-07	8.46929315182828e-08	0.763072862463655	0.180468384473586	0.056458310375456	0.107493227598322
12_112850796_113925679	ENSG00000111335.8	OAS2	Pancreas	COVID19_HGI_B1_ALL_eur_leave_ukbb_23andme_20210107	12_113294169_G_A	0.111643	0.0005926	2285	0.752579296951934	0.157835076179244	0.0688759720381278	0.0144387774219357	0.00627087740875801	0.0630619799786133
12_112850796_113925679	ENSG00000111335.8	OAS2	Colon_Sigmoid	COVID19_HGI_B1_ALL_eur_leave_ukbb_23andme_20210107	12_113294169_G_A	0.370049	0.0005926	2285	0.752391611762731	0.157881832658421	0.0688587951108647	0.0144429025891454	0.00642485787883783	0.0527053710145102
12_112850796_113925679	ENSG00000111335.8	OAS2	Prostate	COVID19_HGI_B2_ALL_eur_leave_ukbb_23andme_20210107	12_113376388_G_A	0.272726	4.911e-12	2257	2.4749637116509e-06	5.64429429947279e-07	0.764679966754095	0.174328589792711	0.0609884040600514	0.0927955345627389
12_112850796_113925679	ENSG00000111335.8	OAS2	Vagina	COVID19_HGI_A2_ALL_eur_leave_ukbb_23andme_20210107	12_113380008_G_A	0.295559	7.913e-13	2451	3.56516201878811e-07	8.50925406155585e-08	0.759922110714554	0.181317858724232	0.0587595889524715	0.126251621261345
12_112850796_113925679	ENSG00000111335.8	OAS2	Pancreas	COVID19_HGI_B1_ALL_leave_UKBB_23andme_20210107	12_113451043_G_T	0.225851	0.001888	1997	0.801284852528801	0.145913660822068	0.0415417965076385	0.00756104638596166	0.00369864375553122	0.0316359978662524
12_112850796_113925679	ENSG00000111335.8	OAS2	Esophagus_Gastroesophageal_Junction	COVID19_HGI_A2_ALL_eur_leave_ukbb_23andme_20210107	12_113380008_G_A	0.804116	7.913e-13	2466	3.727244377594e-07	7.4061313098881e-08	0.794470321494092	0.157815601105739	0.0477136306144177	0.0985554988510777
12_112850796_113925679	ENSG00000111335.8	OAS2	Minor_Salivary_Gland	COVID19_HGI_C2_ALL_leave_23andme_20210107	12_113357193_G_A	0.60695	2.09e-11	2271	6.62354782289779e-05	1.45420000360491e-05	0.773428583277542	0.169749513567942	0.0567411256762507	0.373266160019157
12_112850796_113925679	ENSG00000111335.8	OAS2	Brain_Cerebellum	COVID19_HGI_C2_ALL_leave_23andme_20210107	12_113357193_G_A	0.647735	2.09e-11	2294	6.58493638357914e-05	1.54800355367055e-05	0.768919949597975	0.18070936345156	0.0502893575510923	0.353815319546287
12_112850796_113925679	ENSG00000111335.8	OAS2	Adipose_Subcutaneous	COVID19_HGI_A2_ALL_eur_leave_ukbb_23andme_20210107	12_113380008_G_A	0.714496	7.913e-13	2466	3.74383347391555e-07	7.78692838031694e-08	0.798006323793031	0.165944038703576	0.0360491852507615	0.107508088308492
12_112850796_113925679	ENSG00000111335.8	OAS2	Nerve_Tibial	COVID19_HGI_B1_ALL_leave_23andme_20210107	12_113385436_T_C	0.178195	0.00304	2179	0.776387119394139	0.182561435728692	0.0306887234196767	0.00721306667367475	0.0031496547838178	0.0258741381174652
12_112850796_113925679	ENSG00000111335.8	OAS2	Thyroid	COVID19_HGI_B2_ALL_leave_UKBB_23andme_20210107	12_113381956_C_T	0.0131868	2.848e-10	1967	6.86354464499709e-05	1.95082294897164e-05	0.630732883071937	0.179082895737972	0.190096077514152	0.0868320113359131
12_112850796_113925679	ENSG00000111335.8	OAS2	Brain_Hippocampus	COVID19_HGI_C2_ALL_eur_leave_ukbb_23andme_20210107	12_113362997_T_G	0.588501	1.069e-09	2382	0.000287765315015378	6.3735785071578e-05	0.772965103221085	0.171144863726731	0.0555385319520964	0.0400355267106178
12_112850796_113925679	ENSG00000111335.8	OAS2	Skin_Sun_Exposed_Lower_leg	COVID19_HGI_A2_ALL_eur_leave_ukbb_23andme_20210107	12_113380008_G_A	0.584719	7.913e-13	2466	3.74045161217485e-07	7.79105643075199e-08	0.797285472538809	0.166031395510084	0.0366826799953805	0.109841230981217
12_112850796_113925679	ENSG00000111335.8	OAS2	Nerve_Tibial	COVID19_HGI_B2_ALL_leave_UKBB_23andme_20210107	12_113374748_C_T	0.201046	1.803e-10	1967	8.34695479360361e-05	1.78330979490456e-05	0.767052468388651	0.163810152670653	0.069036076294811	0.0710387011489547
12_112850796_113925679	ENSG00000111335.8	OAS2	Skin_Sun_Exposed_Lower_leg	COVID19_HGI_B2_ALL_eur_leave_23andme_20210107	12_113357442_G_A	0.780846	2.005e-09	2258	0.00103177368163167	0.000195065349580355	0.809089157699855	0.152928242472934	0.036755760795999	0.0741131151323072
12_112850796_113925679	ENSG00000111335.8	OAS2	Brain_Cerebellar_Hemisphere	COVID19_HGI_A2_ALL_eur_leave_ukbb_23andme_20210107	12_113380008_G_A	0.760461	7.913e-13	2462	3.60851000908289e-07	8.47000846973581e-08	0.769161830172779	0.180489741965138	0.0503479823109984	0.108055785297359
12_112850796_113925679	ENSG00000111335.8	OAS2	Esophagus_Muscularis	COVID19_HGI_A2_ALL_leave_23andme_20210107	12_113381956_C_T	0.208839	3.308e-13	2130	5.64755061769071e-07	1.22381493828665e-07	0.777761142514799	0.168485809134156	0.0537523612144886	0.347221706909465
12_112850796_113925679	ENSG00000111335.8	OAS2	Esophagus_Gastroesophageal_Junction	COVID19_HGI_C2_ALL_leave_UKBB_23andme_20210107	12_113357193_G_A	0.632195	1.833e-09	2204	0.00208555403105653	0.000362146562771545	0.808697155668323	0.140377947095057	0.0484771966427926	0.152811808961195
12_112850796_113925679	ENSG00000111335.8	OAS2	Cells_Transformed_fibroblasts	COVID19_HGI_C2_ALL_eur_leave_ukbb_23andme_20210107	12_113362997_T_G	1.38991e-08	1.069e-09	2388	3.26296897258511e-08	5.13635066984925e-05	8.7646462284836e-05	0.137104527061779	0.862756430339549	0.0482557110418714
12_112850796_113925679	ENSG00000111335.8	OAS2	Stomach	COVID19_HGI_C2_ALL_leave_23andme_20210107	12_113357193_G_A	0.923516	2.09e-11	2294	6.2129609414482e-05	1.99679835236244e-05	0.725484550749134	0.23312390263786	0.0413094490200685	0.337278273978278
12_112850796_113925679	ENSG00000111335.8	OAS2	Esophagus_Mucosa	COVID19_HGI_B1_ALL_eur_leave_23andme_20210107	12_113339227_T_C	0.760031	0.001229	2285	0.787327108874994	0.158142585350765	0.0422827842737237	0.00848916503649514	0.00375835646402243	0.0376264649793056
12_112850796_113925679	ENSG00000111335.8	OAS2	Brain_Cortex	COVID19_HGI_B2_ALL_leave_UKBB_23andme_20210107	12_113374748_C_T	0.63651	1.803e-10	1967	8.81049973168967e-05	1.51148021569526e-05	0.809650433486107	0.138847715961087	0.0513986307533329	0.0783791815638257
12_112850796_113925679	ENSG00000111335.8	OAS2	Cells_Transformed_fibroblasts	COVID19_HGI_A2_ALL_leave_23andme_20210107	12_113362997_T_G	1.38991e-08	2.478e-12	2130	1.26239523737138e-10	1.98714660188898e-07	0.000173852706879267	0.272936068817587	0.726889879634635	0.109592339937926
12_112850796_113925679	ENSG00000111335.8	OAS2	Colon_Sigmoid	COVID19_HGI_B2_ALL_eur_leave_23andme_20210107	12_113357442_G_A	0.780686	2.005e-09	2258	0.00100727901383885	0.000208157596243792	0.789881098330393	0.163185868178185	0.0457175968813398	0.0749577302364154
12_112850796_113925679	ENSG00000111335.8	OAS2	Brain_Putamen_basal_ganglia	COVID19_HGI_B2_ALL_eur_leave_23andme_20210107	12_113357442_G_A	0.413082	2.005e-09	2255	0.000990387446208987	0.000209535449783409	0.77663516243743	0.164254145792269	0.0579107688743083	0.0814891096259643
12_112850796_113925679	ENSG00000111335.8	OAS2	Minor_Salivary_Gland	COVID19_HGI_C2_ALL_eur_leave_23andme_20210107	12_113406945_T_A	0.814566	1.639e-10	2363	7.76781881861124e-05	1.77517933659494e-05	0.768522143244789	0.175574528011637	0.0558078987620231	0.0694476393307457
12_112850796_113925679	ENSG00000111335.8	OAS2	Colon_Sigmoid	COVID19_HGI_B2_ALL_eur_leave_ukbb_23andme_20210107	12_113376388_G_A	0.677715	4.911e-12	2258	2.55296248227438e-06	5.27578283980647e-07	0.788778945286605	0.162955559726975	0.0482624144456546	0.0761377075343693
12_112850796_113925679	ENSG00000111335.8	OAS2	Brain_Caudate_basal_ganglia	COVID19_HGI_B1_ALL_eur_leave_23andme_20210107	12_113339227_T_C	0.935591	0.001229	2283	0.780247146428783	0.16503352090577	0.0418793313183762	0.00885409647618622	0.0039859048708848	0.0384858722619447
12_112850796_113925679	ENSG00000111335.8	OAS2	Muscle_Skeletal	COVID19_HGI_C2_ALL_leave_23andme_20210107	12_113357193_G_A	0.436894	2.09e-11	2294	6.94215870239371e-05	1.3069681935243e-05	0.810632633119585	0.152577358732404	0.0367075168790518	0.398406706538678
12_112850796_113925679	ENSG00000111335.8	OAS2	Brain_Frontal_Cortex_BA9	COVID19_HGI_A2_ALL_eur_leave_ukbb_23andme_20210107	12_113380008_G_A	0.957666	7.913e-13	2462	3.61551245022121e-07	8.36184733774367e-08	0.770654415867948	0.178183449984161	0.0511616889781716	0.105488575194427
12_112850796_113925679	ENSG00000111335.8	OAS2	Spleen	COVID19_HGI_A2_ALL_leave_23andme_20210107	12_113381956_C_T	0.192263	3.308e-13	2130	5.52356866463958e-07	1.07967103639599e-07	0.760686776655341	0.148597847043359	0.0907147159773294	0.245675387591776
12_112850796_113925679	ENSG00000111335.8	OAS2	Cells_EBV-transformed_lymphocytes	COVID19_HGI_C2_ALL_leave_23andme_20210107	12_113357193_G_A	0.0159775	2.09e-11	2279	5.66276658053216e-05	1.39923278419562e-05	0.661238609072682	0.163212280272205	0.175478490661466	0.479424796064351
12_112850796_113925679	ENSG00000111335.8	OAS2	Brain_Anterior_cingulate_cortex_BA24	COVID19_HGI_B1_ALL_leave_23andme_20210107	12_113385436_T_C	0.425646	0.00304	2178	0.779991767031724	0.178891852058716	0.0308207113892261	0.00706552926879688	0.00323014025153771	0.0229850256891508
12_112850796_113925679	ENSG00000111335.8	OAS2	Brain_Hippocampus	COVID19_HGI_B2_ALL_leave_23andme_20210107	12_113357193_G_A	0.736162	1.509e-09	2140	0.00224034130622811	0.000441362799847089	0.787692585456951	0.155126411739093	0.054499298697882	0.20949154397583
12_112850796_113925679	ENSG00000111335.8	OAS2	Ovary	COVID19_HGI_C2_ALL_leave_23andme_20210107	12_113357193_G_A	0.0809663	2.09e-11	2285	5.93260720730749e-05	1.5707262401127e-05	0.692747773155815	0.183289081439527	0.123888112070184	0.322457447850214
12_112850796_113925679	ENSG00000111335.8	OAS2	Esophagus_Mucosa	COVID19_HGI_A2_ALL_leave_UKBB_23andme_20210107	12_113380008_G_A	0.160749	1.553e-13	2131	1.02799003876489e-07	1.89602323073211e-08	0.78025973190257	0.143835078687556	0.0759050676506402	0.147413247853107
12_112850796_113925679	ENSG00000111335.8	OAS2	Brain_Nucleus_accumbens_basal_ganglia	COVID19_HGI_C2_ALL_leave_UKBB_23andme_20210107	12_113357193_G_A	0.145352	1.833e-09	2204	0.00199707314857604	0.000408162239142111	0.774387693085497	0.158204520525427	0.0650025510013578	0.224036009668863
12_112850796_113925679	ENSG00000111335.8	OAS2	Uterus	COVID19_HGI_C2_ALL_leave_23andme_20210107	12_113357193_G_A	0.0566249	2.09e-11	2287	5.69443922320702e-05	1.44686245761292e-05	0.664937010375305	0.168783245562253	0.166208331045634	0.265248545739718
12_112850796_113925679	ENSG00000111335.8	OAS2	Heart_Atrial_Appendage	COVID19_HGI_B1_ALL_leave_23andme_20210107	12_113385436_T_C	0.169994	0.00304	2179	0.802869734305279	0.156290128394524	0.0317355177625195	0.00617484469321756	0.00292977484446017	0.0288121149899444
12_112850796_113925679	ENSG00000111335.8	OAS2	Brain_Anterior_cingulate_cortex_BA24	COVID19_HGI_C2_ALL_eur_leave_23andme_20210107	12_113406945_T_A	0.963919	1.639e-10	2383	7.53152284724154e-05	1.88250747868293e-05	0.745143811350795	0.186180444790348	0.0685816035555977	0.0498260952631435
12_112850796_113925679	ENSG00000111335.8	OAS2	Prostate	COVID19_HGI_C2_ALL_leave_UKBB_23andme_20210107	12_113357193_G_A	0.107348	1.833e-09	2203	0.00196035737887655	0.000435161470753183	0.760150730011705	0.16866999481045	0.0687837563282156	0.240204904572108
12_112850796_113925679	ENSG00000111335.8	OAS2	Brain_Putamen_basal_ganglia	COVID19_HGI_C2_ALL_leave_23andme_20210107	12_113357193_G_A	0.35113	2.09e-11	2293	6.63756199106915e-05	1.42595735061133e-05	0.775065016602768	0.166449970099372	0.0584043781044444	0.406897771427001
12_112850796_113925679	ENSG00000111335.8	OAS2	Esophagus_Muscularis	COVID19_HGI_B1_ALL_leave_23andme_20210107	12_113385436_T_C	0.86674	0.00304	2179	0.785159029832953	0.173920036613908	0.0310354560310176	0.00687162866833448	0.00301384885378763	0.0228075172887569
12_112850796_113925679	ENSG00000111335.8	OAS2	Esophagus_Muscularis	COVID19_HGI_C2_ALL_eur_leave_ukbb_23andme_20210107	12_113362997_T_G	0.290166	1.069e-09	2388	0.000282490503668728	6.97309992551559e-05	0.758796466765353	0.187250521549018	0.0536007901827058	0.0407524471287248
12_112850796_113925679	ENSG00000111335.8	OAS2	Cells_EBV-transformed_lymphocytes	COVID19_HGI_B1_ALL_leave_23andme_20210107	12_113385436_T_C	0.681822	0.00304	2165	0.77603192609751	0.183063727823301	0.0305160936166981	0.00719546704829946	0.00319278541419129	0.0229776175071628
12_112850796_113925679	ENSG00000111335.8	OAS2	Whole_Blood	COVID19_HGI_C2_ALL_leave_UKBB_23andme_20210107	12_113357193_G_A	0.733983	1.833e-09	2204	0.00205650398344871	0.000375234322295772	0.797432671256682	0.145446662094433	0.0546889283431414	0.104539042798959
12_112850796_113925679	ENSG00000111335.8	OAS2	Brain_Amygdala	COVID19_HGI_B2_ALL_leave_23andme_20210107	12_113357193_G_A	0.395095	1.509e-09	2137	0.00218489859559085	0.000480926285803358	0.768199184927232	0.169031121467669	0.0601038687237052	0.228492471834238
12_112850796_113925679	ENSG00000111335.8	OAS2	Testis	COVID19_HGI_C2_ALL_leave_23andme_20210107	12_113357193_G_A	0.847142	2.09e-11	2294	6.69294391037801e-05	1.5059072549086e-05	0.781531938116117	0.175801503070554	0.0425845703016771	0.35558681824112
12_112850796_113925679	ENSG00000111335.8	OAS2	Skin_Sun_Exposed_Lower_leg	COVID19_HGI_A2_ALL_leave_23andme_20210107	12_113381956_C_T	0.5264	3.308e-13	2130	5.93952277814837e-07	1.04361916653587e-07	0.81797053884827	0.143685279421833	0.0383434834157031	0.293295559513396
12_112850796_113925679	ENSG00000111335.8	OAS2	Brain_Hypothalamus	COVID19_HGI_B1_ALL_leave_23andme_20210107	12_113385436_T_C	0.308136	0.00304	2174	0.794245829552542	0.165566646672122	0.0307656376437059	0.00641032202590845	0.00301156410572203	0.0256978804516382
12_112850796_113925679	ENSG00000111335.8	OAS2	Brain_Putamen_basal_ganglia	COVID19_HGI_B2_ALL_leave_23andme_20210107	12_113357193_G_A	0.35113	1.509e-09	2141	0.00222335480264586	0.000444807218626692	0.781720227947129	0.156332674307004	0.0592789357245958	0.236219218047428
12_112850796_113925679	ENSG00000111335.8	OAS2	Nerve_Tibial	COVID19_HGI_C2_ALL_leave_UKBB_23andme_20210107	12_113357193_G_A	0.42702	1.833e-09	2204	0.00193919569322697	0.000461483011259251	0.751945055387734	0.178878479544926	0.0667757863628544	0.0990674128949118
12_112850796_113925679	ENSG00000111335.8	OAS2	Lung	COVID19_HGI_C2_ALL_eur_leave_23andme_20210107	12_113406945_T_A	0.691035	1.639e-10	2388	7.52381507523955e-05	2.23822379207862e-05	0.74438123256371	0.221408302797239	0.0341128442503768	0.0722667941271289
12_112850796_113925679	ENSG00000111335.8	OAS2	Small_Intestine_Terminal_Ileum	COVID19_HGI_A2_ALL_leave_UKBB_23andme_20210107	12_113380008_G_A	0.80831	1.553e-13	2130	1.02350848203531e-07	2.235753244136e-08	0.776858163675588	0.169643498945319	0.0534982126707135	0.144196063716091
12_112850796_113925679	ENSG00000111335.8	OAS2	Liver	COVID19_HGI_B2_ALL_leave_23andme_20210107	12_113357193_G_A	0.736748	1.509e-09	2141	0.00224923273939861	0.000428887209673642	0.790818778746617	0.150738794848343	0.0557643064559679	0.185794560550453
12_112850796_113925679	ENSG00000111335.8	OAS2	Colon_Transverse	COVID19_HGI_C2_ALL_eur_leave_ukbb_23andme_20210107	12_113362997_T_G	0.935223	1.069e-09	2388	0.00029063809333346	6.61204538907108e-05	0.780681670586231	0.177564455618225	0.04139711524832	0.0398099354519581
12_112850796_113925679	ENSG00000111335.8	OAS2	Small_Intestine_Terminal_Ileum	COVID19_HGI_B2_ALL_eur_leave_23andme_20210107	12_113357442_G_A	0.321983	2.005e-09	2253	0.000974111306723093	0.000225561291369074	0.763871856514928	0.176820983440689	0.0581074874462914	0.0883017490585813
12_112850796_113925679	ENSG00000111335.8	OAS2	Testis	COVID19_HGI_C2_ALL_eur_leave_23andme_20210107	12_113406945_T_A	0.981225	1.639e-10	2388	7.83250774627585e-05	1.84023336595288e-05	0.774922258446389	0.182023609550372	0.0429574045921169	0.0679285076075873
12_112850796_113925679	ENSG00000111335.8	OAS2	Brain_Amygdala	COVID19_HGI_C2_ALL_eur_leave_23andme_20210107	12_113406945_T_A	0.732227	1.639e-10	2375	7.65709724048359e-05	1.87537143385603e-05	0.757567721490135	0.185486158451338	0.0568507953717838	0.0661144271465937
12_112850796_113925679	ENSG00000111335.8	OAS2	Artery_Tibial	COVID19_HGI_B1_ALL_eur_leave_ukbb_23andme_20210107	12_113294169_G_A	0.82196	0.0005926	2285	0.699637280187126	0.210638432001496	0.0640307246587438	0.0192711830648793	0.00642238008775551	0.0424084861392377
12_112850796_113925679	ENSG00000111335.8	OAS2	Heart_Atrial_Appendage	COVID19_HGI_B2_ALL_eur_leave_ukbb_23andme_20210107	12_113376388_G_A	0.0901871	4.911e-12	2258	2.47019659794824e-06	5.00964595766111e-07	0.763207090080051	0.154699002878821	0.0820909358799343	0.110751800771173
12_112850796_113925679	ENSG00000111335.8	OAS2	Skin_Not_Sun_Exposed_Suprapubic	COVID19_HGI_B2_ALL_eur_leave_23andme_20210107	12_113357442_G_A	0.691881	2.005e-09	2258	0.0010179262460124	0.000205751924647983	0.798230371300323	0.161305882774784	0.0392400677542328	0.0758180710375554
12_112850796_113925679	ENSG00000111335.8	OAS2	Brain_Caudate_basal_ganglia	COVID19_HGI_B2_ALL_leave_23andme_20210107	12_113357193_G_A	0.641348	1.509e-09	2140	0.00223756302800152	0.000441226747854519	0.786715760133051	0.155077548568476	0.055527901522617	0.195985762923983
12_112850796_113925679	ENSG00000111335.8	OAS2	Skin_Not_Sun_Exposed_Suprapubic	COVID19_HGI_C2_ALL_eur_leave_ukbb_23andme_20210107	12_113362997_T_G	0.972318	1.069e-09	2388	0.000295336746803916	6.3067795586036e-05	0.793302702463881	0.169369151299043	0.0369697416946859	0.0389540668625371
12_112850796_113925679	ENSG00000111335.8	OAS2	Thyroid	COVID19_HGI_B1_ALL_eur_leave_ukbb_23andme_20210107	12_113294169_G_A	0.935117	0.0005926	2285	0.692973010458128	0.217127942705496	0.0634208114477798	0.0198649114057695	0.00661332398282673	0.0409691043833193
12_112850796_113925679	ENSG00000111335.8	OAS2	Cells_Transformed_fibroblasts	COVID19_HGI_A2_ALL_leave_UKBB_23andme_20210107	12_113362997_T_G	1.38991e-08	2.783e-13	2131	1.63050584379891e-11	2.56659263068346e-08	0.000123757819100724	0.194002324865457	0.80587389163321	0.15166537384439
12_112850796_113925679	ENSG00000111335.8	OAS2	Minor_Salivary_Gland	COVID19_HGI_C2_ALL_leave_UKBB_23andme_20210107	12_113357193_G_A	0.60695	1.833e-09	2184	0.00200410911794131	0.000423155951713346	0.777115800965767	0.164027039116532	0.0564298948480464	0.162221639889974
12_112850796_113925679	ENSG00000111335.8	OAS2	Stomach	COVID19_HGI_B2_ALL_eur_leave_ukbb_23andme_20210107	12_113376388_G_A	0.478656	4.911e-12	2258	2.35274130465606e-06	7.47256549785109e-07	0.726917382336755	0.230834721587268	0.0422447960781222	0.087679663110294
12_112850796_113925679	ENSG00000111335.8	OAS2	Brain_Cerebellum	COVID19_HGI_B1_ALL_eur_leave_23andme_20210107	12_113339227_T_C	0.662863	0.001229	2281	0.767474169360477	0.178411962060848	0.0405956384279756	0.00943303698266122	0.00408519316803819	0.0374586032192881
12_112850796_113925679	ENSG00000111335.8	OAS2	Brain_Hippocampus	COVID19_HGI_A2_ALL_eur_leave_ukbb_23andme_20210107	12_113380008_G_A	0.770353	7.913e-13	2459	3.610443141157e-07	8.2646783482145e-08	0.76957388150383	0.176109116769927	0.0543165580351464	0.10249654356463
12_112850796_113925679	ENSG00000111335.8	OAS2	Adipose_Visceral_Omentum	COVID19_HGI_B2_ALL_eur_leave_23andme_20210107	12_113357442_G_A	0.980063	2.005e-09	2258	0.00102082486069308	0.000200759109573964	0.800503386935667	0.157389005586925	0.0408860235071408	0.0715188493094589
12_112850796_113925679	ENSG00000111335.8	OAS2	Uterus	COVID19_HGI_C2_ALL_leave_UKBB_23andme_20210107	12_113357193_G_A	0.0566249	1.833e-09	2201	0.00166100745210959	0.000407530388546872	0.644074404006703	0.157828483467437	0.196028574685204	0.0937082464669009
12_112850796_113925679	ENSG00000111335.8	OAS2	Cells_Transformed_fibroblasts	COVID19_HGI_B1_ALL_eur_leave_23andme_20210107	12_113406190_A_G	1.21768e-10	0.5699	2285	0.000612048147427285	0.940789370100814	3.28695652557659e-05	0.0505163051268841	0.00804940705961894	0.0637306968109029
12_112850796_113925679	ENSG00000111335.8	OAS2	Artery_Coronary	COVID19_HGI_A2_ALL_eur_leave_ukbb_23andme_20210107	12_113380008_G_A	0.994193	7.913e-13	2466	3.59095600208632e-07	8.73448639749734e-08	0.765420155061112	0.186129044688383	0.0484503538100412	0.102499792675299
12_112850796_113925679	ENSG00000111335.8	OAS2	Stomach	COVID19_HGI_B2_ALL_leave_23andme_20210107	12_113357193_G_A	0.923516	1.509e-09	2141	0.00207938358344922	0.0006385222830172	0.731100680336334	0.224459461590577	0.0417219522066229	0.196604685167564
12_112850796_113925679	ENSG00000111335.8	OAS2	Esophagus_Mucosa	COVID19_HGI_C2_ALL_eur_leave_ukbb_23andme_20210107	12_113362997_T_G	0.209682	1.069e-09	2388	0.000287321340199048	6.02995633733118e-05	0.77177255496344	0.161904409575158	0.0659754145578292	0.0389933699638143
12_112850796_113925679	ENSG00000111335.8	OAS2	Thyroid	COVID19_HGI_B1_ALL_eur_leave_23andme_20210107	12_113339227_T_C	0.504977	0.001229	2285	0.719468421882522	0.225429700619431	0.0386384867627429	0.0121021638663689	0.00436122686893543	0.0323330015329862
12_112850796_113925679	ENSG00000111335.8	OAS2	Pancreas	COVID19_HGI_B2_ALL_leave_UKBB_23andme_20210107	12_113366691_G_A	0.153625	3e-10	1967	8.67477800576575e-05	1.54448728762971e-05	0.797178138204997	0.141871487102574	0.0608481820394965	0.0683391322664099
12_112850796_113925679	ENSG00000111335.8	OAS2	Brain_Putamen_basal_ganglia	COVID19_HGI_A2_ALL_leave_23andme_20210107	12_113381956_C_T	0.450368	3.308e-13	2129	5.70382212032782e-07	1.13282903560725e-07	0.785510659272997	0.155950759698387	0.0585378973635018	0.288499881251248
12_112850796_113925679	ENSG00000111344.7	RASAL1	Brain_Nucleus_accumbens_basal_ganglia	COVID19_HGI_C2_ALL_eur_leave_23andme_20210107	12_113406945_T_A	0.662874	1.639e-10	2385	7.84011496542013e-05	1.74666105671926e-05	0.775674890477681	0.17275736189975	0.0514718798623473	0.0702540578259784
12_112850796_113925679	ENSG00000111344.7	RASAL1	Adipose_Subcutaneous	COVID19_HGI_B1_ALL_eur_leave_23andme_20210107	12_113339227_T_C	0.921516	0.001229	2285	0.746251827605268	0.198556282722682	0.0400768685401832	0.0106588531146416	0.00445616801722472	0.0301247332281661
12_112850796_113925679	ENSG00000111344.7	RASAL1	Brain_Hypothalamus	COVID19_HGI_C2_ALL_eur_leave_ukbb_23andme_20210107	12_113362997_T_G	0.512237	1.069e-09	2379	0.000278506250331204	7.25960384640995e-05	0.748094365104659	0.194943275601294	0.0566112570052507	0.0396897789729951
12_112850796_113925679	ENSG00000111344.7	RASAL1	Adrenal_Gland	COVID19_HGI_B2_ALL_eur_leave_ukbb_23andme_20210107	12_113376388_G_A	0.755596	4.911e-12	2257	1.72427767998071e-06	1.40507526202145e-06	0.532743406619338	0.43408750400901	0.0331659600187102	0.0788981509490055
12_112850796_113925679	ENSG00000111344.7	RASAL1	Brain_Substantia_nigra	COVID19_HGI_B1_ALL_leave_UKBB_23andme_20210107	12_113451043_G_T	0.672259	0.001888	1992	0.79663020180914	0.150545127173349	0.0411180369007579	0.00776644069382607	0.00394019342292736	0.0270138434954542
12_112850796_113925679	ENSG00000111344.7	RASAL1	Brain_Hippocampus	COVID19_HGI_A2_ALL_eur_leave_23andme_20210107	12_113382977_C_T	0.041589	2.104e-12	2458	2.37156795927518e-06	6.21590537100509e-07	0.720312814622032	0.188703790403796	0.0909804018156761	0.348891978819813
12_112850796_113925679	ENSG00000111344.7	RASAL1	Brain_Caudate_basal_ganglia	COVID19_HGI_C2_ALL_leave_23andme_20210107	12_113357193_G_A	0.697851	2.09e-11	2292	6.74858422943639e-05	1.37769154504148e-05	0.788029031832414	0.160821330559913	0.0510683748499273	0.357737334198305
12_112850796_113925679	ENSG00000111344.7	RASAL1	Brain_Substantia_nigra	COVID19_HGI_A2_ALL_eur_leave_23andme_20210107	12_113382977_C_T	0.863689	2.104e-12	2451	2.51079570473859e-06	5.86329175952346e-07	0.76260025094054	0.178025518796834	0.0593711331377456	0.195416217749716
12_112850796_113925679	ENSG00000111344.7	RASAL1	Brain_Amygdala	COVID19_HGI_B1_ALL_leave_UKBB_23andme_20210107	12_113451043_G_T	0.642738	0.001888	1990	0.802779476013319	0.146019025814927	0.040211052138484	0.00731038168697489	0.00368006434629445	0.0291576811128922
12_112850796_113925679	ENSG00000111344.7	RASAL1	Brain_Caudate_basal_ganglia	COVID19_HGI_A2_ALL_leave_23andme_20210107	12_113381956_C_T	0.88684	3.308e-13	2130	5.80106271422831e-07	1.09450529618156e-07	0.798902297623516	0.150681068777869	0.0504159440418138	0.26975884566669
12_112850796_113925679	ENSG00000111344.7	RASAL1	Brain_Frontal_Cortex_BA9	COVID19_HGI_B1_ALL_eur_leave_23andme_20210107	12_113339227_T_C	0.743783	0.001229	2282	0.766182976197703	0.179114544084484	0.0410281988578736	0.00958728655657456	0.004086994303365	0.0375533099485153
12_112850796_113925679	ENSG00000111344.7	RASAL1	Colon_Transverse	COVID19_HGI_B2_ALL_eur_leave_23andme_20210107	12_113357442_G_A	0.944866	2.005e-09	2258	0.000655982492509713	0.000582443030120588	0.514403819150723	0.456708502325485	0.0276492530011614	0.0760003105798899
12_112850796_113925679	ENSG00000111344.7	RASAL1	Colon_Transverse	COVID19_HGI_B2_ALL_eur_leave_ukbb_23andme_20210107	12_113376388_G_A	0.885152	4.911e-12	2258	1.6676687694951e-06	1.48071337639826e-06	0.515253170472711	0.457463004988628	0.0272806761565141	0.0797031648116928
12_112850796_113925679	ENSG00000111344.7	RASAL1	Artery_Coronary	COVID19_HGI_B2_ALL_leave_UKBB_23andme_20210107	12_113357193_G_A	0.0550918	2.711e-10	1967	8.45142179358365e-05	1.5976143872452e-05	0.776652576713336	0.146737998820117	0.0765089341047377	0.102477756670849
12_112850796_113925679	ENSG00000111344.7	RASAL1	Colon_Sigmoid	COVID19_HGI_C2_ALL_eur_leave_ukbb_23andme_20210107	12_113362997_T_G	0.318653	1.069e-09	2388	0.000269101595091607	8.14271829812246e-05	0.722832579872795	0.218663034793614	0.0581538565555193	0.0384231794769881
12_112850796_113925679	ENSG00000111344.7	RASAL1	Testis	COVID19_HGI_A2_ALL_leave_UKBB_23andme_20210107	12_113380008_G_A	0.0593386	1.553e-13	2131	9.89669238546032e-08	2.02477849256342e-08	0.751173674472497	0.153588461921393	0.0952377443914002	0.221515643998424
12_112850796_113925679	ENSG00000111344.7	RASAL1	Colon_Transverse	COVID19_HGI_B2_ALL_leave_23andme_20210107	12_113357193_G_A	0.957332	1.509e-09	2141	0.00146859918647391	0.00128952832360469	0.516351996292789	0.453364066874367	0.0275258093227651	0.206834231088894
12_112850796_113925679	ENSG00000111344.7	RASAL1	Prostate	COVID19_HGI_C2_ALL_eur_leave_23andme_20210107	12_113406945_T_A	0.713354	1.639e-10	2387	7.70829110718559e-05	1.88911215232059e-05	0.762632677258735	0.186852052124514	0.0504192965841556	0.0717641042566897
12_112850796_113925679	ENSG00000111344.7	RASAL1	Uterus	COVID19_HGI_A2_ALL_eur_leave_ukbb_23andme_20210107	12_113380008_G_A	0.540756	7.913e-13	2456	3.59115378947267e-07	8.20247457076347e-08	0.765462313711058	0.174777786666623	0.0597594584821933	0.104723836070216
12_112850796_113925679	ENSG00000111344.7	RASAL1	Breast_Mammary_Tissue	COVID19_HGI_C2_ALL_eur_leave_ukbb_23andme_20210107	12_113362997_T_G	0.269533	1.069e-09	2388	0.000286660808287403	6.31014975354431e-05	0.769998303177159	0.169436432192588	0.0602155023244296	0.0407630717154779
12_112850796_113925679	ENSG00000111344.7	RASAL1	Lung	COVID19_HGI_C2_ALL_leave_23andme_20210107	12_113357193_G_A	0.353063	2.09e-11	2294	3.06177403533388e-05	5.31382017756512e-05	0.357521925769873	0.620470379266076	0.0219239390219224	0.363586378308474
12_112850796_113925679	ENSG00000111344.7	RASAL1	Uterus	COVID19_HGI_B2_ALL_eur_leave_23andme_20210107	12_113357442_G_A	0.672157	2.005e-09	2250	0.000990544100023889	0.000206803686417081	0.776757975925797	0.162109940256361	0.0599347360314012	0.0728532586419969
12_112850796_113925679	ENSG00000111344.7	RASAL1	Uterus	COVID19_HGI_A2_ALL_leave_23andme_20210107	12_113381956_C_T	0.601156	3.308e-13	2130	5.70503756255594e-07	1.12120610561543e-07	0.785678045778669	0.1543486552526	0.0599726163443634	0.27179798105496
12_112850796_113925679	ENSG00000111344.7	RASAL1	Brain_Substantia_nigra	COVID19_HGI_C2_ALL_leave_23andme_20210107	12_113357193_G_A	0.835495	2.09e-11	2286	6.58214928567713e-05	1.42912379696004e-05	0.768594499812804	0.166813606934478	0.0645117805218918	0.314985143394905
12_112850796_113925679	ENSG00000111344.7	RASAL1	Ovary	COVID19_HGI_A2_ALL_leave_23andme_20210107	12_113381956_C_T	0.374237	3.308e-13	2129	5.59953773199521e-07	1.23895565498512e-07	0.771148973915645	0.17056640470589	0.0582839375291265	0.303270260983414
12_112850796_113925679	ENSG00000111344.7	RASAL1	Lung	COVID19_HGI_B2_ALL_eur_leave_23andme_20210107	12_113357442_G_A	0.368066	2.005e-09	2258	0.000459897436073715	0.00078612660850801	0.360639194239535	0.616437655813596	0.0216771259022876	0.0777352467089952
12_112850796_113925679	ENSG00000111344.7	RASAL1	Small_Intestine_Terminal_Ileum	COVID19_HGI_C2_ALL_eur_leave_ukbb_23andme_20210107	12_113362997_T_G	0.597712	1.069e-09	2382	0.000284243643529826	6.71055671391808e-05	0.763505481839091	0.180195993506247	0.055947175443993	0.0391812237460017
12_112850796_113925679	ENSG00000111344.7	RASAL1	Esophagus_Mucosa	COVID19_HGI_C2_ALL_leave_UKBB_23andme_20210107	12_113357193_G_A	0.115506	1.833e-09	2204	0.0019952582800181	0.00040191209429665	0.773683957282512	0.155777817691257	0.0681410546519168	0.212250434816246
12_112850796_113925679	ENSG00000111344.7	RASAL1	Brain_Nucleus_accumbens_basal_ganglia	COVID19_HGI_C2_ALL_leave_23andme_20210107	12_113357193_G_A	0.394377	2.09e-11	2294	6.66711267431738e-05	1.42525241965096e-05	0.778515636731744	0.166371027741913	0.0550324118754027	0.403138083861095
12_112850796_113925679	ENSG00000111344.7	RASAL1	Spleen	COVID19_HGI_C2_ALL_leave_UKBB_23andme_20210107	12_113357193_G_A	0.733777	1.833e-09	2204	0.00200597126371119	0.000418639725421967	0.777838037834876	0.162274824317325	0.0574625268586661	0.134581074107023
12_112850796_113925679	ENSG00000111344.7	RASAL1	Liver	COVID19_HGI_C2_ALL_eur_leave_23andme_20210107	12_113406945_T_A	0.712224	1.639e-10	2386	7.79483611208255e-05	1.74413735251819e-05	0.7711951508161	0.17250294023877	0.0562065192104851	0.0598867970090801
12_112850796_113925679	ENSG00000111344.7	RASAL1	Spleen	COVID19_HGI_B2_ALL_eur_leave_23andme_20210107	12_113357442_G_A	0.741562	2.005e-09	2257	0.000993072558673487	0.00021233269345618	0.778740774729262	0.166451982027187	0.0536018379914204	0.0726175770362362
12_112850796_113925679	ENSG00000111344.7	RASAL1	Nerve_Tibial	COVID19_HGI_A2_ALL_leave_UKBB_23andme_20210107	12_113380008_G_A	0.805075	1.553e-13	2131	2.68447060437831e-10	1.31469025953197e-07	0.00203755312316951	0.997869371501575	9.29436377818154e-05	0.145152761630502
12_112850796_113925679	ENSG00000111344.7	RASAL1	Brain_Anterior_cingulate_cortex_BA24	COVID19_HGI_A2_ALL_eur_leave_23andme_20210107	12_113382977_C_T	0.300452	2.104e-12	2459	2.49570944133634e-06	6.04743083116116e-07	0.758018122626215	0.183619359207019	0.0583594177142405	0.242048426020495
12_112850796_113925679	ENSG00000111344.7	RASAL1	Breast_Mammary_Tissue	COVID19_HGI_B1_ALL_eur_leave_23andme_20210107	12_113339227_T_C	0.586935	0.001229	2285	0.781062129605301	0.16422855923176	0.0419463284805042	0.00881581867830662	0.00394716400412825	0.0379596290417828
12_112850796_113925679	ENSG00000111344.7	RASAL1	Uterus	COVID19_HGI_B2_ALL_eur_leave_ukbb_23andme_20210107	12_113376388_G_A	0.786732	4.911e-12	2250	2.5142765442542e-06	5.24925299147437e-07	0.776826300527092	0.162123092088873	0.0610475681821927	0.0723920472087003
12_112850796_113925679	ENSG00000111344.7	RASAL1	Ovary	COVID19_HGI_A2_ALL_eur_leave_ukbb_23andme_20210107	12_113380008_G_A	0.611755	7.913e-13	2454	3.54198266260821e-07	9.01622514432174e-08	0.754981380184419	0.192129930021128	0.0528882454339358	0.107462341372924
12_112850796_113925679	ENSG00000111344.7	RASAL1	Stomach	COVID19_HGI_B1_ALL_eur_leave_23andme_20210107	12_113339227_T_C	0.911446	0.001229	2285	0.789300691060662	0.155961787804986	0.0423887739556011	0.0083718284541214	0.00397691872462916	0.0379120960766771
12_112850796_113925679	ENSG00000111344.7	RASAL1	Adipose_Subcutaneous	COVID19_HGI_C2_ALL_eur_leave_23andme_20210107	12_113397143_T_C	0.0450022	2.952e-10	2388	7.45645135881714e-05	2.0977283061031e-05	0.737716490573226	0.207487559265141	0.0547004083649836	0.105048604994864
12_112850796_113925679	ENSG00000111344.7	RASAL1	Vagina	COVID19_HGI_B2_ALL_eur_leave_ukbb_23andme_20210107	12_113376388_G_A	0.6957	4.911e-12	2247	2.50783835039321e-06	5.2406033068919e-07	0.774837116575714	0.161853587414167	0.0633062641114379	0.0699601793545221
12_112850796_113925679	ENSG00000111344.7	RASAL1	Brain_Cortex	COVID19_HGI_C2_ALL_leave_UKBB_23andme_20210107	12_113357193_G_A	0.818885	1.833e-09	2204	0.00197500840858255	0.000474625217400349	0.765831840680054	0.183993569397356	0.047724956296607	0.155843674242397
12_112850796_113925679	ENSG00000111344.7	RASAL1	Whole_Blood	COVID19_HGI_B2_ALL_leave_23andme_20210107	12_113357193_G_A	0.709972	1.509e-09	2141	0.00206767866983675	0.000673909821912604	0.726985292308136	0.236909898815171	0.0333632203849439	0.214141995244312
12_112850796_113925679	ENSG00000111344.7	RASAL1	Esophagus_Gastroesophageal_Junction	COVID19_HGI_B2_ALL_leave_23andme_20210107	12_113357193_G_A	0.593769	1.509e-09	2141	0.00219957976830635	0.00049445273337679	0.773361046928779	0.173796915443502	0.0501480051260369	0.195687523074193
12_112850796_113925679	ENSG00000111344.7	RASAL1	Brain_Cerebellar_Hemisphere	COVID19_HGI_B1_ALL_eur_leave_ukbb_23andme_20210107	12_113294169_G_A	0.967369	0.0005926	2281	0.73977616421466	0.170312394238118	0.067567145396882	0.0155486153489583	0.00679568080138195	0.0479579820131794
12_112850796_113925679	ENSG00000111344.7	RASAL1	Brain_Hypothalamus	COVID19_HGI_B1_ALL_eur_leave_23andme_20210107	12_113339227_T_C	0.668506	0.001229	2277	0.757543053488602	0.188455383245807	0.0399055506939382	0.00992320467253376	0.00417280789911893	0.0371602050166984
12_112850796_113925679	ENSG00000111344.7	RASAL1	Brain_Nucleus_accumbens_basal_ganglia	COVID19_HGI_B2_ALL_leave_23andme_20210107	12_113357193_G_A	0.394377	1.509e-09	2141	0.0022347558979903	0.000445242817690512	0.78572879501924	0.156490006455817	0.0551011998092622	0.237404170208878
12_112850796_113925679	ENSG00000111344.7	RASAL1	Brain_Cerebellar_Hemisphere	COVID19_HGI_B2_ALL_leave_UKBB_23andme_20210107	12_113374748_C_T	0.0791965	1.803e-10	1967	8.10764766741454e-05	1.60853203958146e-05	0.745061080345315	0.147710666171178	0.107131091686436	0.0848377135056725
12_112850796_113925679	ENSG00000111344.7	RASAL1	Prostate	COVID19_HGI_B1_ALL_eur_leave_23andme_20210107	12_113339227_T_C	0.913757	0.001229	2284	0.766077345780169	0.179071272670918	0.0411224364021092	0.00960828605469121	0.00412065909211173	0.0384910321857176
12_112850796_113925679	ENSG00000111344.7	RASAL1	Brain_Amygdala	COVID19_HGI_B2_ALL_eur_leave_23andme_20210107	12_113357442_G_A	0.916011	2.005e-09	2247	0.000995067355975528	0.000205574468407663	0.78030496909831	0.161148605004034	0.0573457840732726	0.0732314599583789
12_112850796_113925679	ENSG00000111344.7	RASAL1	Brain_Hypothalamus	COVID19_HGI_C2_ALL_eur_leave_23andme_20210107	12_113406945_T_A	0.43636	1.639e-10	2379	7.547712888137e-05	1.96740308158816e-05	0.74674559812717	0.194589744849986	0.0585695058631474	0.0691894046804815
12_112850796_113925679	ENSG00000111344.7	RASAL1	Brain_Cerebellar_Hemisphere	COVID19_HGI_C2_ALL_eur_leave_23andme_20210107	12_113406945_T_A	0.100586	1.639e-10	2385	7.31291291576468e-05	1.7592710527322e-05	0.723515273695303	0.1739539848118	0.102440019653212	0.0678858950339636
12_112850796_113925679	ENSG00000111344.7	RASAL1	Brain_Hypothalamus	COVID19_HGI_B2_ALL_leave_UKBB_23andme_20210107	12_113374748_C_T	0.393974	1.803e-10	1965	8.41804351343057e-05	1.82714581513198e-05	0.773585241976363	0.167849083854415	0.0584632222759367	0.081899769885018
12_112850796_113925679	ENSG00000111344.7	RASAL1	Brain_Anterior_cingulate_cortex_BA24	COVID19_HGI_B1_ALL_leave_UKBB_23andme_20210107	12_113451043_G_T	0.802988	0.001888	1996	0.790276546895911	0.155858550425646	0.0409531134435949	0.00807194406269758	0.00483984517214991	0.021243585628283
12_112850796_113925679	ENSG00000111344.7	RASAL1	Brain_Cortex	COVID19_HGI_B1_ALL_leave_UKBB_23andme_20210107	12_113451043_G_T	0.0910966	0.001888	1997	0.776961814834302	0.169794081862928	0.0402807934084738	0.00879863644614188	0.00416467344815438	0.0325184519802891
12_112850796_113925679	ENSG00000111344.7	RASAL1	Cells_EBV-transformed_lymphocytes	COVID19_HGI_B2_ALL_eur_leave_23andme_20210107	12_113357442_G_A	0.207805	2.005e-09	2242	0.000954701789432949	0.000206003408842154	0.748651322432383	0.161453567245803	0.088734405123539	0.067149434370163
12_112850796_113925679	ENSG00000111344.7	RASAL1	Artery_Coronary	COVID19_HGI_C2_ALL_leave_23andme_20210107	12_113357193_G_A	0.0550918	2.09e-11	2294	6.34392171874108e-05	1.40253173603214e-05	0.74077677961963	0.163677508279388	0.0954682475664339	0.555975240234371
12_112850796_113925679	ENSG00000111344.7	RASAL1	Prostate	COVID19_HGI_A2_ALL_leave_UKBB_23andme_20210107	12_113380008_G_A	0.894656	1.553e-13	2131	1.02554452646885e-07	2.24781229666299e-08	0.778403551690199	0.170561262123049	0.0510350611541762	0.14469149409915
12_112850796_113925679	ENSG00000111344.7	RASAL1	Brain_Putamen_basal_ganglia	COVID19_HGI_A2_ALL_eur_leave_ukbb_23andme_20210107	12_113380008_G_A	0.816588	7.913e-13	2461	3.53452633669428e-07	9.17932290743386e-08	0.753392047974976	0.195608283675978	0.0509992231031833	0.104965515611524
12_112850796_113925679	ENSG00000111344.7	RASAL1	Brain_Putamen_basal_ganglia	COVID19_HGI_C2_ALL_eur_leave_23andme_20210107	12_113406945_T_A	0.735244	1.639e-10	2384	7.65672015519633e-05	1.92850094863763e-05	0.757530416908112	0.19074784150891	0.0516258893719387	0.0691146120289101
12_112850796_113925679	ENSG00000111344.7	RASAL1	Whole_Blood	COVID19_HGI_B2_ALL_leave_UKBB_23andme_20210107	12_113374748_C_T	0.546159	1.803e-10	1967	8.04102418813633e-05	2.47458068786139e-05	0.738938643421115	0.227370692073774	0.0335855084563507	0.0840691517804365
12_112850796_113925679	ENSG00000111344.7	RASAL1	Brain_Frontal_Cortex_BA9	COVID19_HGI_A2_ALL_leave_UKBB_23andme_20210107	12_113380008_G_A	0.0803039	1.553e-13	2128	9.58759794962415e-08	2.09364205149818e-08	0.727712946976579	0.158797056350289	0.113489879860733	0.148538366911716
12_112850796_113925679	ENSG00000111344.7	RASAL1	Uterus	COVID19_HGI_A2_ALL_eur_leave_23andme_20210107	12_113382977_C_T	0.365716	2.104e-12	2455	2.52057336885823e-06	5.75483205441356e-07	0.765570006130024	0.174730963429376	0.0596959343840255	0.230190996552411
12_112850796_113925679	ENSG00000111344.7	RASAL1	Brain_Frontal_Cortex_BA9	COVID19_HGI_B2_ALL_leave_UKBB_23andme_20210107	12_113374748_C_T	0.0423055	1.803e-10	1964	7.99498106557212e-05	1.61677318965537e-05	0.734707458993936	0.148458388309591	0.116738035153921	0.103965724111676
12_112850796_113925679	ENSG00000111344.7	RASAL1	Esophagus_Mucosa	COVID19_HGI_B1_ALL_eur_leave_ukbb_23andme_20210107	12_113752090_A_G	6.19271e-06	0.9277	2285	0.657074094992298	0.253020606794483	0.0601353467693892	0.0231497971285269	0.00662015431530246	0.184620029536604
12_112850796_113925679	ENSG00000111344.7	RASAL1	Esophagus_Muscularis	COVID19_HGI_A2_ALL_eur_leave_23andme_20210107	12_113382977_C_T	0.162209	2.104e-12	2465	2.20452309775547e-06	8.63415493144927e-07	0.669576527016993	0.262175660915674	0.0682447441287425	0.204469539241875
12_112850796_113925679	ENSG00000111344.7	RASAL1	Colon_Transverse	COVID19_HGI_B1_ALL_leave_UKBB_23andme_20210107	12_113568341_C_T	4.6478e-06	0.02236	1997	0.509289240749653	0.430058486289973	0.0264035816176761	0.0222839791927661	0.0119647121499325	0.0387400094683769
12_112850796_113925679	ENSG00000111344.7	RASAL1	Small_Intestine_Terminal_Ileum	COVID19_HGI_C2_ALL_leave_UKBB_23andme_20210107	12_113357193_G_A	0.807808	1.833e-09	2198	0.00199350255132589	0.000435331378985524	0.773003064493668	0.168748825494625	0.055819276081396	0.143574262685352
12_112850796_113925679	ENSG00000111344.7	RASAL1	Nerve_Tibial	COVID19_HGI_C2_ALL_eur_leave_ukbb_23andme_20210107	12_113362997_T_G	0.816051	1.069e-09	2388	7.58230758935928e-07	0.000371355698933601	0.00203668021898566	0.9974967722024	9.44336489220466e-05	0.039006673985566
12_112850796_113925679	ENSG00000111344.7	RASAL1	Nerve_Tibial	COVID19_HGI_B2_ALL_leave_23andme_20210107	12_113357193_G_A	0.789791	1.509e-09	2141	5.7786783028165e-06	0.00283005244563011	0.00203175386795446	0.995031929610554	0.000100485397558239	0.192349733439325
12_112850796_113925679	ENSG00000111344.7	RASAL1	Pancreas	COVID19_HGI_A2_ALL_eur_leave_23andme_20210107	12_113382977_C_T	0.404479	2.104e-12	2465	2.34404684539941e-06	7.6755098782205e-07	0.711953867712104	0.233072150936142	0.0549708697539213	0.19278509360268
12_112850796_113925679	ENSG00000111344.7	RASAL1	Lung	COVID19_HGI_C2_ALL_eur_leave_ukbb_23andme_20210107	12_113362997_T_G	0.331811	1.069e-09	2388	0.000132564569926897	0.00023135962201029	0.356081092894924	0.621431913273637	0.022123069639502	0.0411954910598575
12_112850796_113925679	ENSG00000111344.7	RASAL1	Prostate	COVID19_HGI_B2_ALL_leave_23andme_20210107	12_113357193_G_A	0.745192	1.509e-09	2140	0.00220615679140261	0.00048459309016146	0.775673486246504	0.170329154616952	0.0513066092549802	0.210433801317118
12_112850796_113925679	ENSG00000111344.7	RASAL1	Brain_Cerebellum	COVID19_HGI_A2_ALL_leave_23andme_20210107	12_113381956_C_T	0.756551	3.308e-13	2130	5.72416744457225e-07	1.18475782760651e-07	0.788312546981115	0.163112176681867	0.0485745854444902	0.277451181359808
12_112850796_113925679	ENSG00000111344.7	RASAL1	Brain_Spinal_cord_cervical_c-1	COVID19_HGI_A2_ALL_leave_UKBB_23andme_20210107	12_113380008_G_A	0.592077	1.553e-13	2119	1.03516670224751e-07	2.0536327545067e-08	0.785706926231863	0.155815303421941	0.0584776462932002	0.150796844097496
12_112850796_113925679	ENSG00000111344.7	RASAL1	Esophagus_Muscularis	COVID19_HGI_A2_ALL_eur_leave_ukbb_23andme_20210107	12_113380008_G_A	0.0333869	7.913e-13	2466	3.09310006129484e-07	1.21163030512574e-07	0.65930106833955	0.2581791400653	0.0825193611221136	0.234464653944528
12_112850796_113925679	ENSG00000111344.7	RASAL1	Ovary	COVID19_HGI_B2_ALL_leave_23andme_20210107	12_113357193_G_A	0.44021	1.509e-09	2138	0.00218374124066214	0.00048613343445867	0.767792271412557	0.17086335917049	0.0586744947418317	0.214493258975255
12_112850796_113925679	ENSG00000111344.7	RASAL1	Minor_Salivary_Gland	COVID19_HGI_A2_ALL_leave_UKBB_23andme_20210107	12_113380008_G_A	0.202136	1.553e-13	2120	1.0026231318284e-07	2.07873529566061e-08	0.761005872164567	0.157697805083209	0.0812962017025582	0.147042116553258
12_112850796_113925679	ENSG00000111344.7	RASAL1	Brain_Cerebellum	COVID19_HGI_A2_ALL_leave_UKBB_23andme_20210107	12_113380008_G_A	0.803631	1.553e-13	2131	1.03856755739065e-07	2.15053189873454e-08	0.788288225891716	0.163180038656076	0.048531610090134	0.145251012196511
12_112850796_113925679	ENSG00000111344.7	RASAL1	Colon_Transverse	COVID19_HGI_A2_ALL_eur_leave_23andme_20210107	12_113382977_C_T	0.951523	2.104e-12	2465	1.67430872840924e-06	1.52940272836881e-06	0.508535303923064	0.464496254461693	0.0269652379037866	0.209215930931979
12_112850796_113925679	ENSG00000111344.7	RASAL1	Brain_Amygdala	COVID19_HGI_B2_ALL_eur_leave_ukbb_23andme_20210107	12_113376388_G_A	0.536184	4.911e-12	2247	2.52469640406203e-06	5.21585918821514e-07	0.780045684265949	0.161093526478752	0.0588577429729762	0.0826071665480072
12_112850796_113925679	ENSG00000111344.7	RASAL1	Brain_Hippocampus	COVID19_HGI_B1_ALL_eur_leave_ukbb_23andme_20210107	12_113294169_G_A	0.46403	0.0005926	2279	0.731732739065537	0.178413955407237	0.0667723575784719	0.0162738918814372	0.00680705606731623	0.0481956345305169
12_112850796_113925679	ENSG00000111344.7	RASAL1	Brain_Amygdala	COVID19_HGI_B1_ALL_leave_23andme_20210107	12_113385436_T_C	0.771596	0.00304	2172	0.799830371850646	0.159459033703259	0.03148595432783	0.00627428044956376	0.00295035966870034	0.0252748446739019
12_112850796_113925679	ENSG00000111344.7	RASAL1	Esophagus_Muscularis	COVID19_HGI_B2_ALL_leave_23andme_20210107	12_113357193_G_A	0.595757	1.509e-09	2141	0.00200021567855502	0.000695362072923683	0.703265648075023	0.244436161650029	0.0496026125234699	0.154450168684431
12_112850796_113925679	ENSG00000111344.7	RASAL1	Minor_Salivary_Gland	COVID19_HGI_B1_ALL_eur_leave_ukbb_23andme_20210107	12_113294169_G_A	0.816352	0.0005926	2261	0.744122879318618	0.166535536544715	0.0676932744521074	0.0151433259039259	0.0065049837806344	0.0521379073111388
12_112850796_113925679	ENSG00000111344.7	RASAL1	Artery_Coronary	COVID19_HGI_C2_ALL_leave_UKBB_23andme_20210107	12_113357193_G_A	0.0550918	1.833e-09	2204	0.00194828349496272	0.0004142739785759	0.755468953261171	0.160557808462901	0.0816106808023899	0.285320194527588
12_112850796_113925679	ENSG00000111344.7	RASAL1	Pancreas	COVID19_HGI_B2_ALL_eur_leave_23andme_20210107	12_113357442_G_A	0.288725	2.005e-09	2258	0.000914280884741943	0.000280555036059536	0.716954467928569	0.219941801080249	0.0619088950703804	0.0740274499280409
12_112850796_113925679	ENSG00000111344.7	RASAL1	Pancreas	COVID19_HGI_A2_ALL_eur_leave_ukbb_23andme_20210107	12_113380008_G_A	0.282023	7.913e-13	2466	3.33545966800584e-07	1.09247351315431e-07	0.710960550561418	0.232806895521993	0.056232111123271	0.112376011977794
12_112850796_113925679	ENSG00000111344.7	RASAL1	Brain_Hippocampus	COVID19_HGI_B1_ALL_leave_23andme_20210107	12_113385436_T_C	0.818946	0.00304	2178	0.77773264196393	0.181196894249013	0.0307026358563495	0.00714991152970363	0.00321791640100382	0.0232699972902939
12_112850796_113925679	ENSG00000111344.7	RASAL1	Vagina	COVID19_HGI_B2_ALL_leave_23andme_20210107	12_113357193_G_A	0.824045	1.509e-09	2138	0.00222592295317624	0.000441441504043639	0.782623153860597	0.15514902016191	0.0595604615202733	0.192346416055031
12_112850796_113925679	ENSG00000111344.7	RASAL1	Small_Intestine_Terminal_Ileum	COVID19_HGI_C2_ALL_leave_23andme_20210107	12_113357193_G_A	0.807808	2.09e-11	2288	6.60330685818925e-05	1.49941653621502e-05	0.77106506020589	0.175032347622628	0.053821564937538	0.345285533146049
12_112850796_113925679	ENSG00000111344.7	RASAL1	Brain_Putamen_basal_ganglia	COVID19_HGI_A2_ALL_eur_leave_23andme_20210107	12_113382977_C_T	0.90154	2.104e-12	2460	2.48167173544905e-06	6.44148252366094e-07	0.753754471089838	0.195595545315903	0.0506468577742721	0.204342056475926
12_112850796_113925679	ENSG00000111344.7	RASAL1	Brain_Nucleus_accumbens_basal_ganglia	COVID19_HGI_A2_ALL_eur_leave_23andme_20210107	12_113382977_C_T	0.846845	2.104e-12	2461	2.53828254853061e-06	5.84771931525622e-07	0.770948789324308	0.177560422759174	0.051487664862037	0.199510253319482
12_112850796_113925679	ENSG00000111344.7	RASAL1	Breast_Mammary_Tissue	COVID19_HGI_C2_ALL_leave_UKBB_23andme_20210107	12_113357193_G_A	0.37938	1.833e-09	2204	0.0020145397852081	0.000407007311001771	0.781160578924508	0.157763031789732	0.0586548421895493	0.138664148177256
12_112850796_113925679	ENSG00000111344.7	RASAL1	Vagina	COVID19_HGI_A2_ALL_eur_leave_23andme_20210107	12_113382977_C_T	0.528037	2.104e-12	2450	2.52114603007274e-06	5.75986911400066e-07	0.76574393953105	0.174884280511936	0.0593686828240726	0.204289140746553
12_112850796_113925679	ENSG00000111344.7	RASAL1	Minor_Salivary_Gland	COVID19_HGI_C2_ALL_eur_leave_ukbb_23andme_20210107	12_113362997_T_G	0.181931	1.069e-09	2363	0.000277101928197456	6.46860602364608e-05	0.744322208800186	0.173671262736363	0.0816647404750181	0.040329988035813
12_112850796_113925679	ENSG00000111344.7	RASAL1	Skin_Not_Sun_Exposed_Suprapubic	COVID19_HGI_A2_ALL_leave_23andme_20210107	12_113381956_C_T	0.242805	3.308e-13	2130	4.15666909798405e-11	7.26084646051548e-07	5.72442094910514e-05	0.999938664039217	3.36562508070189e-06	0.36803116157942
12_112850796_113925679	ENSG00000111344.7	RASAL1	Thyroid	COVID19_HGI_C2_ALL_leave_UKBB_23andme_20210107	12_113357193_G_A	0.439174	1.833e-09	2204	0.00202677764573701	0.000452727230780451	0.785905947710846	0.175514001908698	0.0361005455039388	0.184455314205449
12_112850796_113925679	ENSG00000111344.7	RASAL1	Skin_Sun_Exposed_Lower_leg	COVID19_HGI_C2_ALL_eur_leave_23andme_20210107	12_113564620_T_C	5.28937e-21	0.3549	2388	1.18764005661087e-13	0.000101064522562926	1.17501156041357e-09	0.999898762910023	1.71392281647074e-07	0.608085895577673
12_112850796_113925679	ENSG00000111344.7	RASAL1	Adipose_Subcutaneous	COVID19_HGI_B2_ALL_eur_leave_ukbb_23andme_20210107	12_113376388_G_A	0.621987	4.911e-12	2258	2.45583054336072e-06	6.49378311235523e-07	0.758768465750805	0.200595272378475	0.040633156661865	0.0713464042024287
12_112850796_113925679	ENSG00000111344.7	RASAL1	Pituitary	COVID19_HGI_B2_ALL_leave_UKBB_23andme_20210107	12_113374748_C_T	0.735199	1.803e-10	1967	8.47132113186442e-05	1.84695166679525e-05	0.778481247998253	0.169675887943474	0.0517396813302861	0.069433929587122
12_112850796_113925679	ENSG00000111344.7	RASAL1	Nerve_Tibial	COVID19_HGI_A2_ALL_leave_23andme_20210107	12_113381956_C_T	0.611255	3.308e-13	2130	1.47952205119152e-09	7.24579698437934e-07	0.00203754660880063	0.997866009873202	9.57174587757823e-05	0.28807352145155
12_112850796_113925679	ENSG00000111344.7	RASAL1	Adipose_Subcutaneous	COVID19_HGI_A2_ALL_leave_UKBB_23andme_20210107	12_113380008_G_A	0.563585	1.553e-13	2131	1.0036725696814e-07	2.56909755819264e-08	0.761802411119163	0.194955084102669	0.0432423787199344	0.127831174490102
12_112850796_113925679	ENSG00000111344.7	RASAL1	Spleen	COVID19_HGI_B1_ALL_leave_UKBB_23andme_20210107	12_113451043_G_T	0.524106	0.001888	1997	0.796019262722626	0.150636182749897	0.0412688073708409	0.00780530892762922	0.004270438229007	0.0236490321931175
12_112850796_113925679	ENSG00000111344.7	RASAL1	Artery_Coronary	COVID19_HGI_B2_ALL_leave_23andme_20210107	12_113357193_G_A	0.0550918	1.509e-09	2141	0.002135438324875	0.000441536996853968	0.750809242007523	0.1551506968326	0.0914630858381479	0.343623215142086
12_112850796_113925679	ENSG00000111344.7	RASAL1	Minor_Salivary_Gland	COVID19_HGI_A2_ALL_eur_leave_23andme_20210107	12_113382977_C_T	0.176806	2.104e-12	2435	2.44870465407049e-06	5.88919050799446e-07	0.743741427803671	0.178794047158705	0.0774614874139193	0.222961909690767
12_112850796_113925679	ENSG00000111344.7	RASAL1	Nerve_Tibial	COVID19_HGI_C2_ALL_eur_leave_23andme_20210107	12_113406945_T_A	0.776523	1.639e-10	2388	2.05912076465183e-07	0.000100848748449492	0.00203722557965748	0.997763867937176	9.78518226401864e-05	0.0671931714731432
12_112850796_113925679	ENSG00000111344.7	RASAL1	Nerve_Tibial	COVID19_HGI_B1_ALL_eur_leave_23andme_20210107	12_113568334_A_G	5.149e-12	0.9606	2285	0.00191484207617615	0.937796412419723	0.000102835090412288	0.0503537879689231	0.00983212244476566	0.577792911082019
12_112850796_113925679	ENSG00000111344.7	RASAL1	Brain_Hippocampus	COVID19_HGI_C2_ALL_leave_UKBB_23andme_20210107	12_113357193_G_A	0.804971	1.833e-09	2203	0.00192069840002204	0.000453011148357245	0.744772515747524	0.175582922658727	0.0772708520453702	0.101332569064185
12_112850796_113925679	ENSG00000111344.7	RASAL1	Testis	COVID19_HGI_B1_ALL_eur_leave_ukbb_23andme_20210107	12_113294169_G_A	0.187385	0.0005926	2285	0.741311985282636	0.168458425127552	0.0678447889500167	0.0154103215130235	0.00697447912677139	0.0522002727154157
12_112850796_113925679	ENSG00000111344.7	RASAL1	Esophagus_Mucosa	COVID19_HGI_B2_ALL_eur_leave_23andme_20210107	12_113357442_G_A	0.143878	2.005e-09	2258	0.000862923423211196	0.000329641773888721	0.676681328546101	0.258432515341775	0.0636935909150248	0.0852933809063707
12_112850796_113925679	ENSG00000111344.7	RASAL1	Small_Intestine_Terminal_Ileum	COVID19_HGI_B1_ALL_leave_UKBB_23andme_20210107	12_113451043_G_T	0.266936	0.001888	1992	0.790527420286608	0.15652992803686	0.040856521059947	0.00808587510774083	0.00400025550884426	0.0279956850307518
12_112850796_113925679	ENSG00000111344.7	RASAL1	Ovary	COVID19_HGI_C2_ALL_eur_leave_23andme_20210107	12_113406945_T_A	0.516856	1.639e-10	2378	7.66075642136106e-05	1.89333815949825e-05	0.757929748021672	0.187265868293346	0.0547088427391728	0.0713805336070496
12_112850796_113925679	ENSG00000111344.7	RASAL1	Skin_Not_Sun_Exposed_Suprapubic	COVID19_HGI_C2_ALL_eur_leave_23andme_20210107	12_113406945_T_A	0.463467	1.639e-10	2388	5.78535338768753e-09	0.00010105842539339	5.72383616885529e-05	0.999838436453531	3.26097403537643e-06	0.0690970590745616
12_112850796_113925679	ENSG00000111344.7	RASAL1	Small_Intestine_Terminal_Ileum	COVID19_HGI_A2_ALL_eur_leave_23andme_20210107	12_113382977_C_T	0.833336	2.104e-12	2457	2.50198025352227e-06	6.09670268963618e-07	0.759922746929468	0.185119290573284	0.0549548508467252	0.195957972758518
12_112850796_113925679	ENSG00000111344.7	RASAL1	Liver	COVID19_HGI_B1_ALL_eur_leave_ukbb_23andme_20210107	12_113294169_G_A	0.606183	0.0005926	2283	0.749500456555883	0.160521987644443	0.0685655410122714	0.0146780829097059	0.00673393187769697	0.0490957851044562
12_112850796_113925679	ENSG00000111344.7	RASAL1	Brain_Amygdala	COVID19_HGI_C2_ALL_leave_23andme_20210107	12_113357193_G_A	0.904137	2.09e-11	2285	6.67970011173698e-05	1.40199223736035e-05	0.779985463456323	0.163653698979498	0.0562800206406885	0.352237259719768
12_112850796_113925679	ENSG00000111344.7	RASAL1	Spleen	COVID19_HGI_A2_ALL_eur_leave_23andme_20210107	12_113382977_C_T	0.646858	2.104e-12	2463	2.52619588043679e-06	5.91447647718085e-07	0.767277723552738	0.179586383010009	0.0531327757937258	0.201442590944199
12_112850796_113925679	ENSG00000111344.7	RASAL1	Thyroid	COVID19_HGI_B1_ALL_leave_UKBB_23andme_20210107	12_113451043_G_T	0.827933	0.001888	1997	0.787926051573882	0.159233582131864	0.0408492230874572	0.00825156319431078	0.00373958001248666	0.0231450771547181
12_112850796_113925679	ENSG00000111344.7	RASAL1	Brain_Cerebellum	COVID19_HGI_B2_ALL_eur_leave_ukbb_23andme_20210107	12_113376388_G_A	0.916653	4.911e-12	2258	2.5264359666964e-06	5.57209151583883e-07	0.780583150352288	0.172111454404178	0.0473023115984158	0.0797953376236228
12_112850796_113925679	ENSG00000111344.7	RASAL1	Testis	COVID19_HGI_B1_ALL_leave_UKBB_23andme_20210107	12_113451043_G_T	0.601757	0.001888	1997	0.794184005007018	0.152741040598529	0.0411736603050749	0.00791471699865293	0.00398657709072481	0.0237180282451636
12_112850796_113925679	ENSG00000111344.7	RASAL1	Liver	COVID19_HGI_C2_ALL_leave_UKBB_23andme_20210107	12_113357193_G_A	0.287011	1.833e-09	2204	0.00200801617226606	0.0004140026409366	0.778630974247602	0.160475733632905	0.0584712733062909	0.179267862361689
12_112850796_113925679	ENSG00000111344.7	RASAL1	Brain_Frontal_Cortex_BA9	COVID19_HGI_C2_ALL_leave_23andme_20210107	12_113357193_G_A	0.0617698	2.09e-11	2291	6.14981817476554e-05	1.4413203522287e-05	0.718111398246684	0.168188680879358	0.113624009488688	0.415004732248118
12_112850796_113925679	ENSG00000111344.7	RASAL1	Spleen	COVID19_HGI_C2_ALL_eur_leave_ukbb_23andme_20210107	12_113362997_T_G	0.379549	1.069e-09	2387	0.000285476054406077	6.47643017769152e-05	0.766815940062037	0.173904168770341	0.05892965081144	0.041169169752107
12_112850796_113925679	ENSG00000111344.7	RASAL1	Esophagus_Mucosa	COVID19_HGI_A2_ALL_eur_leave_ukbb_23andme_20210107	12_113380008_G_A	0.218576	7.913e-13	2466	3.16536062604702e-07	1.26729009695314e-07	0.674703566349909	0.27007044069454	0.0552255496904783	0.105948394001731
12_112850796_113925679	ENSG00000111344.7	RASAL1	Esophagus_Gastroesophageal_Junction	COVID19_HGI_B2_ALL_eur_leave_23andme_20210107	12_113357442_G_A	0.518617	2.005e-09	2258	0.000977994191759825	0.000231709616186042	0.766916728865336	0.181650222720703	0.0502233446060153	0.074493158896751
12_112850796_113925679	ENSG00000111344.7	RASAL1	Skin_Not_Sun_Exposed_Suprapubic	COVID19_HGI_C2_ALL_leave_UKBB_23andme_20210107	12_113564620_T_C	6.28732e-15	0.04245	2204	1.47243976072873e-07	0.00257204851074191	5.70955165228224e-05	0.997340860823821	2.98479049377203e-05	0.641390360737739
12_112850796_113925679	ENSG00000111344.7	RASAL1	Colon_Sigmoid	COVID19_HGI_B2_ALL_eur_leave_23andme_20210107	12_113357442_G_A	0.108709	2.005e-09	2258	0.000908370678517401	0.000261827121702265	0.712319843241802	0.205236510026658	0.0812734489313206	0.0904415602144165
12_112850796_113925679	ENSG00000111344.7	RASAL1	Uterus	COVID19_HGI_B1_ALL_leave_UKBB_23andme_20210107	12_113451043_G_T	0.191346	0.001888	1992	0.801041604894365	0.147582401285445	0.0402228299203058	0.00740683233234293	0.00374633156754109	0.031321710413837
12_112850796_113925679	ENSG00000111344.7	RASAL1	Liver	COVID19_HGI_B1_ALL_leave_23andme_20210107	12_113385436_T_C	0.911362	0.00304	2179	0.796946974084646	0.162161880716881	0.031501405235725	0.00640688792275912	0.00298285203998979	0.0253915121570429
12_112850796_113925679	ENSG00000111344.7	RASAL1	Skin_Sun_Exposed_Lower_leg	COVID19_HGI_C2_ALL_eur_leave_ukbb_23andme_20210107	12_113564620_T_C	5.28937e-21	0.07733	2388	4.37322905003467e-13	0.000372148365609467	1.1746910810897e-09	0.999626043208805	1.80725045710092e-06	0.744011120666102
12_112850796_113925679	ENSG00000111344.7	RASAL1	Brain_Nucleus_accumbens_basal_ganglia	COVID19_HGI_C2_ALL_eur_leave_ukbb_23andme_20210107	12_113362997_T_G	0.825993	1.069e-09	2385	0.000289106435556541	6.4408615748719e-05	0.776567487550811	0.172957569709739	0.0501214276881449	0.0396453228159687
12_112850796_113925679	ENSG00000111344.7	RASAL1	Breast_Mammary_Tissue	COVID19_HGI_C2_ALL_leave_23andme_20210107	12_113357193_G_A	0.37938	2.09e-11	2294	6.71019380597581e-05	1.41557495517937e-05	0.783546200377892	0.1652448994996	0.0511276424348975	0.370937492786118
12_112850796_113925679	ENSG00000111344.7	RASAL1	Skin_Sun_Exposed_Lower_leg	COVID19_HGI_B2_ALL_leave_UKBB_23andme_20210107	12_113564620_T_C	5.28937e-21	0.3913	1967	1.2786262800655e-13	0.000108806696336599	1.1750074949758e-09	0.999890942806452	2.49322074042443e-07	0.555129243117181
12_112850796_113925679	ENSG00000111344.7	RASAL1	Liver	COVID19_HGI_A2_ALL_leave_23andme_20210107	12_113381956_C_T	0.229994	3.308e-13	2129	5.66826824456028e-07	1.1286916108125e-07	0.780614302443364	0.155375496238117	0.0640095216225333	0.323294560166729
12_112850796_113925679	ENSG00000111344.7	RASAL1	Brain_Caudate_basal_ganglia	COVID19_HGI_C2_ALL_eur_leave_ukbb_23andme_20210107	12_113362997_T_G	0.724129	1.069e-09	2386	0.000291375483213649	6.23184395803444e-05	0.782662368680576	0.167343638629461	0.0496402987671692	0.0399488741473693
12_112850796_113925679	ENSG00000111344.7	RASAL1	Skin_Not_Sun_Exposed_Suprapubic	COVID19_HGI_B1_ALL_eur_leave_23andme_20210107	12_113564620_T_C	6.28732e-15	0.8746	2285	5.37772623142216e-05	0.939238778390116	2.8880656535665e-06	0.0504308074746394	0.0102737488072774	0.656692372733783
12_112850796_113925679	ENSG00000111344.7	RASAL1	Ovary	COVID19_HGI_A2_ALL_eur_leave_23andme_20210107	12_113382977_C_T	0.635857	2.104e-12	2453	2.47844571737195e-06	6.30699109467707e-07	0.752774637289578	0.191505587275377	0.0557166662902176	0.197957646151716
12_112850796_113925679	ENSG00000111344.7	RASAL1	Spleen	COVID19_HGI_B2_ALL_eur_leave_ukbb_23andme_20210107	12_113376388_G_A	0.452417	4.911e-12	2257	2.50858070550287e-06	5.36369365258797e-07	0.775066479341131	0.165660698747726	0.0592697769610718	0.0775004545498276
12_112850796_113925679	ENSG00000111344.7	RASAL1	Cells_EBV-transformed_lymphocytes	COVID19_HGI_C2_ALL_eur_leave_23andme_20210107	12_113406945_T_A	0.285284	1.639e-10	2371	7.42464062108658e-05	1.69285476612179e-05	0.734568802836867	0.167387365810744	0.0979526563985164	0.0475382637964943
12_112850796_113925679	ENSG00000111344.7	RASAL1	Adrenal_Gland	COVID19_HGI_C2_ALL_eur_leave_ukbb_23andme_20210107	12_113362997_T_G	0.805648	1.069e-09	2387	0.000194654517915788	0.000165402232447151	0.522860621194505	0.444253663690138	0.0325256583649936	0.0393797435295446
12_112850796_113925679	ENSG00000111344.7	RASAL1	Esophagus_Mucosa	COVID19_HGI_A2_ALL_eur_leave_23andme_20210107	12_113382977_C_T	0.242876	2.104e-12	2465	2.21692116162042e-06	8.87425375710577e-07	0.673342172544988	0.269479216132567	0.0571755069759079	0.188444021083493
12_112850796_113925679	ENSG00000111344.7	RASAL1	Cells_EBV-transformed_lymphocytes	COVID19_HGI_B1_ALL_leave_UKBB_23andme_20210107	12_113451043_G_T	0.479523	0.001888	1983	0.795429802465727	0.151865338009722	0.0410750651432981	0.00783835708721651	0.00379143729403568	0.0276977101562725
12_112850796_113925679	ENSG00000111344.7	RASAL1	Cells_EBV-transformed_lymphocytes	COVID19_HGI_C2_ALL_leave_UKBB_23andme_20210107	12_113357193_G_A	0.367946	1.833e-09	2190	0.00190292699698486	0.00040038851091237	0.737881371455016	0.15515048895479	0.104664824082297	0.0914994785950149
12_112850796_113925679	ENSG00000111344.7	RASAL1	Brain_Caudate_basal_ganglia	COVID19_HGI_A2_ALL_eur_leave_23andme_20210107	12_113382977_C_T	0.958313	2.104e-12	2463	2.56216006768197e-06	5.67120941157879e-07	0.778201072820768	0.172201206752218	0.0495945911460065	0.199630300231114
12_112850796_113925679	ENSG00000111344.7	RASAL1	Lung	COVID19_HGI_B1_ALL_eur_leave_ukbb_23andme_20210107	12_113545576_A_C	0.000257167	0.01042	2285	0.328798520552352	0.55642542758206	0.0300916033691902	0.0508901978744139	0.033794250621984	0.0274356237520758
12_112850796_113925679	ENSG00000111344.7	RASAL1	Prostate	COVID19_HGI_A2_ALL_eur_leave_23andme_20210107	12_113382977_C_T	0.996121	2.104e-12	2464	2.49708713440601e-06	6.31520148668724e-07	0.758436567425225	0.191760877588746	0.0497994263787462	0.207845215780457
12_112850796_113925679	ENSG00000111344.7	RASAL1	Liver	COVID19_HGI_B1_ALL_eur_leave_23andme_20210107	12_113339227_T_C	0.579138	0.001229	2283	0.77853933758033	0.166741301936038	0.0417801389133515	0.00894413948376893	0.00399508208651236	0.0388982819568815
12_112850796_113925679	ENSG00000111344.7	RASAL1	Vagina	COVID19_HGI_B2_ALL_leave_UKBB_23andme_20210107	12_113374748_C_T	0.866142	1.803e-10	1967	8.62390407746915e-05	1.56589740806811e-05	0.792503023358749	0.143836282739433	0.0635587958869636	0.0643549570397163
12_112850796_113925679	ENSG00000111344.7	RASAL1	Minor_Salivary_Gland	COVID19_HGI_B2_ALL_leave_UKBB_23andme_20210107	12_113366691_G_A	0.107917	3e-10	1951	8.38229947952072e-05	1.60334603782919e-05	0.770300498124734	0.147258881608831	0.0823407638112628	0.0591300354813476
12_112850796_113925679	ENSG00000111344.7	RASAL1	Adipose_Subcutaneous	COVID19_HGI_C2_ALL_leave_UKBB_23andme_20210107	12_113357193_G_A	0.151734	1.833e-09	2204	0.00194816271971491	0.000505028000936813	0.755422121293298	0.195783976704931	0.0463407112811191	0.252723232294814
12_112850796_113925679	ENSG00000111344.7	RASAL1	Breast_Mammary_Tissue	COVID19_HGI_B1_ALL_leave_UKBB_23andme_20210107	12_113451043_G_T	0.980218	0.001888	1997	0.800869648097222	0.146124920720834	0.0415202706570607	0.00757178420753469	0.00391337631734913	0.0223766914798371
12_112850796_113925679	ENSG00000111344.7	RASAL1	Prostate	COVID19_HGI_B2_ALL_eur_leave_23andme_20210107	12_113357442_G_A	0.93069	2.005e-09	2257	0.000982459792200366	0.000226412720818873	0.770418528071716	0.177495885499447	0.0508767139158178	0.0755297454318443
12_112850796_113925679	ENSG00000111344.7	RASAL1	Brain_Anterior_cingulate_cortex_BA24	COVID19_HGI_B1_ALL_eur_leave_ukbb_23andme_20210107	12_113294169_G_A	0.113821	0.0005926	2277	0.742767488403483	0.166672595377427	0.0676939607270522	0.0151824376195061	0.0076835178725318	0.0475780779202599
12_112850796_113925679	ENSG00000111344.7	RASAL1	Brain_Spinal_cord_cervical_c-1	COVID19_HGI_C2_ALL_leave_UKBB_23andme_20210107	12_113357193_G_A	0.602067	1.833e-09	2189	0.00201045874950708	0.000412764258508245	0.779577937292093	0.159995969545171	0.0580028701547204	0.160615681067511
12_112850796_113925679	ENSG00000111344.7	RASAL1	Adrenal_Gland	COVID19_HGI_B2_ALL_leave_UKBB_23andme_20210107	12_113374748_C_T	0.613318	1.803e-10	1967	5.96760007652937e-05	4.53461177432235e-05	0.548399084725597	0.416678252057524	0.0348176410983712	0.0760481543758912
12_112850796_113925679	ENSG00000111344.7	RASAL1	Brain_Putamen_basal_ganglia	COVID19_HGI_B1_ALL_eur_leave_ukbb_23andme_20210107	12_113294169_G_A	0.856214	0.0005926	2280	0.732702813904109	0.175595211776469	0.0668930356450893	0.0160224017396366	0.00878653693469556	0.0367487297345343
12_112850796_113925679	ENSG00000111344.7	RASAL1	Esophagus_Gastroesophageal_Junction	COVID19_HGI_A2_ALL_leave_23andme_20210107	12_113381956_C_T	0.330799	3.308e-13	2130	5.62301670068101e-07	1.25505418281988e-07	0.774382416299569	0.172788894229258	0.0528280016640853	0.309565699567351
12_112850796_113925679	ENSG00000111344.7	RASAL1	Testis	COVID19_HGI_B2_ALL_leave_23andme_20210107	12_113357193_G_A	0.740419	1.509e-09	2141	0.00216974152108774	0.000446818829085977	0.76287007113422	0.157021733602776	0.07749163491283	0.114421002292851
12_112850796_113925679	ENSG00000111344.7	RASAL1	Adipose_Subcutaneous	COVID19_HGI_C2_ALL_eur_leave_ukbb_23andme_20210107	12_113362997_T_G	0.50419	1.069e-09	2388	0.000278836371847886	7.8445217684514e-05	0.748981119775844	0.210671354883273	0.0399902437513503	0.0389761315792747
12_112850796_113925679	ENSG00000111344.7	RASAL1	Whole_Blood	COVID19_HGI_C2_ALL_eur_leave_23andme_20210107	12_113406945_T_A	0.783373	1.639e-10	2388	7.23375393887784e-05	2.54125930644648e-05	0.715683548736482	0.251390913476534	0.0328277876545312	0.0708542297932579
12_112850796_113925679	ENSG00000111344.7	RASAL1	Pancreas	COVID19_HGI_C2_ALL_leave_UKBB_23andme_20210107	12_113357193_G_A	0.384025	1.833e-09	2204	0.00186811028602129	0.000561935540486047	0.724380885023065	0.217841511738913	0.0553475574115138	0.145594412783482
12_112850796_113925679	ENSG00000111344.7	RASAL1	Brain_Caudate_basal_ganglia	COVID19_HGI_B2_ALL_eur_leave_23andme_20210107	12_113357442_G_A	0.710944	2.005e-09	2256	0.00100481492042874	0.000202908943729187	0.7879488157434	0.159063952817477	0.0517795075749646	0.0744877899272241
12_112850796_113925679	ENSG00000111344.7	RASAL1	Esophagus_Muscularis	COVID19_HGI_B2_ALL_leave_UKBB_23andme_20210107	12_113374748_C_T	0.0704294	1.803e-10	1967	7.62309520688698e-05	2.50595449757657e-05	0.700532606176954	0.230218260027745	0.0691478432982573	0.128863986381538
12_112850796_113925679	ENSG00000111344.7	RASAL1	Brain_Amygdala	COVID19_HGI_A2_ALL_leave_23andme_20210107	12_113381956_C_T	0.613718	3.308e-13	2126	5.72840877212782e-07	1.11330825112587e-07	0.788896647898944	0.153263123104493	0.0578395448248608	0.282546611720022
12_112850796_113925679	ENSG00000111344.7	RASAL1	Brain_Hypothalamus	COVID19_HGI_B1_ALL_eur_leave_ukbb_23andme_20210107	12_113294169_G_A	0.00643993	0.0005926	2277	0.72893275944774	0.181337947605132	0.0663834221884566	0.0165074880467655	0.00683838271190656	0.065513797545379
12_112850796_113925679	ENSG00000111344.7	RASAL1	Pituitary	COVID19_HGI_C2_ALL_eur_leave_23andme_20210107	12_113406945_T_A	0.721761	1.639e-10	2384	7.6048229380556e-05	1.99509142353081e-05	0.752395879021152	0.197337536868854	0.0501705849663787	0.0645699839192086
12_112850796_113925679	ENSG00000111344.7	RASAL1	Colon_Sigmoid	COVID19_HGI_A2_ALL_leave_23andme_20210107	12_113381956_C_T	0.319781	3.308e-13	2130	5.30060350234687e-07	1.47141418836084e-07	0.729980785491212	0.202570626135868	0.0674479111711512	0.233483682932008
12_112850796_113925679	ENSG00000111344.7	RASAL1	Brain_Substantia_nigra	COVID19_HGI_B2_ALL_eur_leave_23andme_20210107	12_113357442_G_A	0.476677	2.005e-09	2250	0.000983193002575478	0.000210102355782362	0.770993466166821	0.164693487660071	0.0631197508147511	0.076549567564429
12_112850796_113925679	ENSG00000111344.7	RASAL1	Brain_Spinal_cord_cervical_c-1	COVID19_HGI_B1_ALL_eur_leave_23andme_20210107	12_113339227_T_C	0.825022	0.001229	2252	0.782014835713653	0.165929154685791	0.0397853966867334	0.0084378961860802	0.00383271672774213	0.0428366297603264
12_112850796_113925679	ENSG00000111344.7	RASAL1	Spleen	COVID19_HGI_A2_ALL_eur_leave_ukbb_23andme_20210107	12_113380008_G_A	0.527247	7.913e-13	2464	3.58890811550729e-07	8.40525511641511e-08	0.764983643530638	0.179103946039938	0.055911967486062	0.102808799628394
12_112850796_113925679	ENSG00000111344.7	RASAL1	Adipose_Subcutaneous	COVID19_HGI_C2_ALL_leave_23andme_20210107	12_113357193_G_A	0.151734	2.09e-11	2294	6.28690627977188e-05	1.68992408207061e-05	0.734119113409243	0.197263108694009	0.0685380095931297	0.386026712731489
12_112850796_113925679	ENSG00000111344.7	RASAL1	Ovary	COVID19_HGI_A2_ALL_leave_UKBB_23andme_20210107	12_113380008_G_A	0.611755	1.553e-13	2130	1.01922091519128e-07	2.25635133170948e-08	0.773603836658811	0.171205231839736	0.0551908070158478	0.145320663266549
12_112850796_113925679	ENSG00000111344.7	RASAL1	Vagina	COVID19_HGI_A2_ALL_leave_23andme_20210107	12_113381956_C_T	0.877019	3.308e-13	2129	5.70549170566051e-07	1.12370973777926e-07	0.785740588793822	0.154693854558999	0.0595648737270337	0.252734832892112
12_112850796_113925679	ENSG00000111344.7	RASAL1	Brain_Spinal_cord_cervical_c-1	COVID19_HGI_C2_ALL_eur_leave_23andme_20210107	12_113406945_T_A	0.729664	1.639e-10	2362	7.79312404495666e-05	1.73063213399269e-05	0.771025754652898	0.17116526942483	0.0577137383604811	0.0677249539101798
12_112850796_113925679	ENSG00000111344.7	RASAL1	Testis	COVID19_HGI_A2_ALL_eur_leave_23andme_20210107	12_113382977_C_T	0.123176	2.104e-12	2465	2.42916192436491e-06	5.92949122892809e-07	0.73780574426015	0.180013378779857	0.0821778548489449	0.233680287503533
12_112850796_113925679	ENSG00000111344.7	RASAL1	Testis	COVID19_HGI_B2_ALL_eur_leave_ukbb_23andme_20210107	12_113362997_T_G	0.106865	6.712e-12	2258	2.39832249222797e-06	5.35547386737068e-07	0.741000425588474	0.165372380742016	0.0936242597996315	0.0643662492588743
12_112850796_113925679	ENSG00000111344.7	RASAL1	Artery_Coronary	COVID19_HGI_B1_ALL_eur_leave_23andme_20210107	12_113339227_T_C	0.324669	0.001229	2285	0.774126052190291	0.171046023799992	0.0415738318882507	0.00918182015277896	0.00407227196868725	0.0404071031642932
12_112850796_113925679	ENSG00000111344.7	RASAL1	Brain_Cerebellar_Hemisphere	COVID19_HGI_B2_ALL_leave_23andme_20210107	12_113357193_G_A	0.141862	1.509e-09	2141	0.00211138908331908	0.000455877290191247	0.742353651128063	0.160189244201007	0.0948898382974195	0.202803878148726
12_112850796_113925679	ENSG00000111344.7	RASAL1	Adrenal_Gland	COVID19_HGI_A2_ALL_leave_23andme_20210107	12_113381956_C_T	0.987725	3.308e-13	2130	3.85364877416617e-07	3.16446511439758e-07	0.530711183722299	0.435765670769816	0.033522443696496	0.262767401508435
12_112850796_113925679	ENSG00000111344.7	RASAL1	Colon_Transverse	COVID19_HGI_B1_ALL_eur_leave_23andme_20210107	12_113339227_T_C	0.679528	0.001229	2285	0.503474221148886	0.438759445211703	0.0270386877833257	0.0235560599614783	0.00717158589460683	0.0139741880918913
12_112850796_113925679	ENSG00000111344.7	RASAL1	Small_Intestine_Terminal_Ileum	COVID19_HGI_C2_ALL_eur_leave_23andme_20210107	12_113406945_T_A	0.849534	1.639e-10	2382	7.72307686719418e-05	1.82330006327185e-05	0.764095529102863	0.180335768557413	0.0554732385704189	0.0647421528316865
12_112850796_113925679	ENSG00000111344.7	RASAL1	Pituitary	COVID19_HGI_B2_ALL_eur_leave_23andme_20210107	12_113357442_G_A	0.7114	2.005e-09	2255	0.000970753458399494	0.000240208406819722	0.761238717975126	0.188315728800863	0.0492345913587924	0.0733638554699739
12_112850796_113925679	ENSG00000111344.7	RASAL1	Uterus	COVID19_HGI_B1_ALL_eur_leave_ukbb_23andme_20210107	12_113294169_G_A	0.558201	0.0005926	2275	0.752070233839977	0.159009217745251	0.0680761812881954	0.0143867996665752	0.00645756746000204	0.0516910879608224
12_112850796_113925679	ENSG00000111344.7	RASAL1	Breast_Mammary_Tissue	COVID19_HGI_C2_ALL_eur_leave_23andme_20210107	12_113406945_T_A	0.876346	1.639e-10	2388	7.84015055302789e-05	1.72582099295341e-05	0.775678412319582	0.170693454935893	0.0535324730290656	0.0520411424749067
12_112850796_113925679	ENSG00000111344.7	RASAL1	Skin_Not_Sun_Exposed_Suprapubic	COVID19_HGI_B2_ALL_eur_leave_ukbb_23andme_20210107	12_113376388_G_A	0.46676	4.911e-12	2258	1.85293448054332e-10	3.23639529214902e-06	5.7249400075244e-05	0.999936534590676	2.97942866265632e-06	0.0858030347582971
12_112850796_113925679	ENSG00000111344.7	RASAL1	Artery_Coronary	COVID19_HGI_A2_ALL_leave_23andme_20210107	12_113381956_C_T	0.389806	3.308e-13	2130	5.57718894760108e-07	1.14296238318956e-07	0.768071176612283	0.157330229263741	0.0745979221088425	0.220751567080601
12_112850796_113925679	ENSG00000111344.7	RASAL1	Colon_Sigmoid	COVID19_HGI_C2_ALL_leave_23andme_20210107	12_113357193_G_A	0.100531	2.09e-11	2294	6.05635833860364e-05	1.77753998030017e-05	0.707198137871034	0.207477268011389	0.0852462551343878	0.42751753805839
12_112850796_113925679	ENSG00000111344.7	RASAL1	Testis	COVID19_HGI_B2_ALL_leave_UKBB_23andme_20210107	12_113374748_C_T	0.202488	1.803e-10	1967	8.33523706997125e-05	1.57998194612781e-05	0.765975655460062	0.145105335587276	0.0888198567625007	0.0618811802000948
12_112850796_113925679	ENSG00000111344.7	RASAL1	Cells_EBV-transformed_lymphocytes	COVID19_HGI_B2_ALL_leave_23andme_20210107	12_113357193_G_A	0.367946	1.509e-09	2127	0.00215497077708638	0.000440214419609915	0.757676591976529	0.154692079507375	0.0850361433193996	0.157054007538387
12_112850796_113925679	ENSG00000111344.7	RASAL1	Adrenal_Gland	COVID19_HGI_B1_ALL_leave_23andme_20210107	12_113552270_C_A	0.000106085	0.02571	2179	0.528490247419741	0.42614420473141	0.0208899537716666	0.0168368210450361	0.00763877303214614	0.0457906674179079
12_112850796_113925679	ENSG00000111344.7	RASAL1	Adrenal_Gland	COVID19_HGI_A2_ALL_leave_UKBB_23andme_20210107	12_113380008_G_A	0.943608	1.553e-13	2131	6.99424285312809e-08	5.74416866732051e-08	0.530873437256265	0.435957778273839	0.0331686570857817	0.140995719783095
12_112850796_113925679	ENSG00000111344.7	RASAL1	Uterus	COVID19_HGI_A2_ALL_leave_UKBB_23andme_20210107	12_113380008_G_A	0.540756	1.553e-13	2131	1.03414742242434e-07	2.03345974299335e-08	0.784933277697928	0.1542818347239	0.0607847638288335	0.14539941975133
12_112850796_113925679	ENSG00000111344.7	RASAL1	Brain_Cortex	COVID19_HGI_A2_ALL_eur_leave_ukbb_23andme_20210107	12_113380008_G_A	0.846388	7.913e-13	2465	3.53140401862104e-07	9.40084227613622e-08	0.752726519040115	0.200334077921481	0.0469389558895791	0.106729340551882
12_112850796_113925679	ENSG00000111344.7	RASAL1	Skin_Sun_Exposed_Lower_leg	COVID19_HGI_B1_ALL_eur_leave_23andme_20210107	12_113564620_T_C	5.28937e-21	0.8746	2285	1.10161730277651e-09	0.937438961472241	5.91614923967973e-11	0.050332194626117	0.0122288427408632	0.415836182933137
12_112850796_113925679	ENSG00000111344.7	RASAL1	Stomach	COVID19_HGI_B2_ALL_leave_UKBB_23andme_20210107	12_113374748_C_T	0.511423	1.803e-10	1967	8.90647632971355e-05	1.48243666408667e-05	0.818470307109741	0.136184884981616	0.0452409187787058	0.0837431966740654
12_112850796_113925679	ENSG00000111344.7	RASAL1	Brain_Hippocampus	COVID19_HGI_B1_ALL_leave_UKBB_23andme_20210107	12_113451043_G_T	0.255058	0.001888	1996	0.780292118262002	0.166602507535058	0.0404073979787416	0.00862343003660885	0.00407454618758957	0.0272861298961762
12_112850796_113925679	ENSG00000111344.7	RASAL1	Prostate	COVID19_HGI_C2_ALL_eur_leave_ukbb_23andme_20210107	12_113362997_T_G	0.953978	1.069e-09	2387	0.000284090550022036	6.96235913957352e-05	0.763094343135548	0.186966028433831	0.0495859142892035	0.0397853020040085
12_112850796_113925679	ENSG00000111344.7	RASAL1	Brain_Caudate_basal_ganglia	COVID19_HGI_B1_ALL_leave_UKBB_23andme_20210107	12_113451043_G_T	0.534611	0.001888	1995	0.804965979856964	0.142250830547045	0.0416933634968878	0.00736418273306749	0.00372564336603561	0.0281959315749473
12_112850796_113925679	ENSG00000111344.7	RASAL1	Brain_Hippocampus	COVID19_HGI_C2_ALL_eur_leave_23andme_20210107	12_113406945_T_A	0.616709	1.639e-10	2382	7.45532799328589e-05	1.89793331755924e-05	0.737605346075541	0.187700607067143	0.0746005142442087	0.0487113113676923
12_112850796_113925679	ENSG00000111344.7	RASAL1	Small_Intestine_Terminal_Ileum	COVID19_HGI_B2_ALL_eur_leave_ukbb_23andme_20210107	12_113376388_G_A	0.827404	4.911e-12	2253	2.49574524248229e-06	5.5872300628503e-07	0.77110075575967	0.172570160469853	0.0563260293022283	0.0728919745317135
12_112850796_113925679	ENSG00000111344.7	RASAL1	Lung	COVID19_HGI_B2_ALL_leave_23andme_20210107	12_113357193_G_A	0.353063	1.509e-09	2141	0.00103122877596109	0.00174318391197005	0.362574786916879	0.612872809682548	0.0217779907126419	0.2168577744321
12_112850796_113925679	ENSG00000111344.7	RASAL1	Brain_Frontal_Cortex_BA9	COVID19_HGI_C2_ALL_eur_leave_23andme_20210107	12_113406945_T_A	0.167954	1.639e-10	2383	7.25879802332993e-05	1.76933214628554e-05	0.718161325477649	0.17494503239803	0.106803360822625	0.0517936473938553
12_112850796_113925679	ENSG00000111344.7	RASAL1	Brain_Cerebellum	COVID19_HGI_C2_ALL_eur_leave_23andme_20210107	12_113406945_T_A	0.623873	1.639e-10	2388	7.79953377680743e-05	1.81404930907251e-05	0.771659923608283	0.179427186725124	0.0488167538357343	0.0707446072142201
12_112850796_113925679	ENSG00000111344.7	RASAL1	Whole_Blood	COVID19_HGI_A2_ALL_leave_UKBB_23andme_20210107	12_113380008_G_A	0.874391	1.553e-13	2131	9.60759507374999e-08	3.13448290443587e-08	0.729230758449704	0.23787902524512	0.0328900888843974	0.145421313082516
12_112850796_113925679	ENSG00000111344.7	RASAL1	Brain_Cerebellar_Hemisphere	COVID19_HGI_B1_ALL_leave_UKBB_23andme_20210107	12_113451043_G_T	0.913222	0.001888	1997	0.787685338244224	0.159102959651904	0.0408367435502168	0.00824440022665355	0.00413055832700126	0.0242799634481512
12_112850796_113925679	ENSG00000111344.7	RASAL1	Brain_Anterior_cingulate_cortex_BA24	COVID19_HGI_A2_ALL_leave_UKBB_23andme_20210107	12_113380008_G_A	0.56828	1.553e-13	2131	1.02627199169384e-07	2.15774815344184e-08	0.778955708617809	0.16371896953578	0.0573251976417311	0.144935061372764
12_112850796_113925679	ENSG00000111344.7	RASAL1	Brain_Putamen_basal_ganglia	COVID19_HGI_C2_ALL_eur_leave_ukbb_23andme_20210107	12_113362997_T_G	0.697706	1.069e-09	2384	0.000281952450229576	7.10154683359327e-05	0.757351195213853	0.190702733660392	0.0515931032071896	0.0401915664352294
12_112850796_113925679	ENSG00000111344.7	RASAL1	Brain_Substantia_nigra	COVID19_HGI_A2_ALL_eur_leave_ukbb_23andme_20210107	12_113380008_G_A	0.448519	7.913e-13	2452	3.57531382374427e-07	8.35217853793655e-08	0.762085990360587	0.177968574082066	0.0599449945041785	0.112515627960435
12_112850796_113925679	ENSG00000111344.7	RASAL1	Nerve_Tibial	COVID19_HGI_A2_ALL_eur_leave_ukbb_23andme_20210107	12_113380008_G_A	0.805075	7.913e-13	2466	9.55843948043344e-10	4.6814871106449e-07	0.00203740235887183	0.997869161923881	9.29666126924623e-05	0.105363343263561
12_112850796_113925679	ENSG00000111344.7	RASAL1	Skin_Not_Sun_Exposed_Suprapubic	COVID19_HGI_A2_ALL_leave_UKBB_23andme_20210107	12_113380008_G_A	0.916446	1.553e-13	2131	7.541915926895e-12	1.31741768877628e-07	5.72442638278977e-05	0.999939620811968	3.00317489491151e-06	0.127004637936431
12_112850796_113925679	ENSG00000111344.7	RASAL1	Liver	COVID19_HGI_C2_ALL_leave_23andme_20210107	12_113357193_G_A	0.287011	2.09e-11	2293	6.63421778311936e-05	1.42498314888235e-05	0.774674515000882	0.166335708211369	0.0589091847784281	0.411541581363059
12_112850796_113925679	ENSG00000111344.7	RASAL1	Brain_Frontal_Cortex_BA9	COVID19_HGI_C2_ALL_eur_leave_ukbb_23andme_20210107	12_113362997_T_G	0.075692	1.069e-09	2383	0.00026516982499566	6.46351495222485e-05	0.712271461530122	0.173502284869076	0.113896448626284	0.0403370869539411
12_112850796_113925679	ENSG00000111344.7	RASAL1	Minor_Salivary_Gland	COVID19_HGI_B1_ALL_eur_leave_23andme_20210107	12_113339227_T_C	0.306965	0.001229	2261	0.772741558961524	0.172940429206928	0.0411016271014465	0.00919456851400991	0.00402181621609205	0.0412538145947765
12_112850796_113925679	ENSG00000111344.7	RASAL1	Brain_Cortex	COVID19_HGI_B2_ALL_eur_leave_23andme_20210107	12_113357442_G_A	0.808847	2.005e-09	2257	0.000970649984858462	0.000237275611995431	0.761157594133665	0.186013527958571	0.0516209523109099	0.0711400325388044
12_112850796_113925679	ENSG00000111344.7	RASAL1	Brain_Cortex	COVID19_HGI_B1_ALL_leave_23andme_20210107	12_113479666_T_C	0.000834308	0.03774	2179	0.7748232690174	0.184003046967952	0.030626908159631	0.00726992291521688	0.0032768529398004	0.0288393230916373
12_112850796_113925679	ENSG00000111344.7	RASAL1	Small_Intestine_Terminal_Ileum	COVID19_HGI_B1_ALL_leave_23andme_20210107	12_113385436_T_C	0.599896	0.00304	2174	0.788682129181697	0.170396278821596	0.0311210225347862	0.00672067640474645	0.00307989305717435	0.0235120149034934
12_112850796_113925679	ENSG00000111344.7	RASAL1	Skin_Not_Sun_Exposed_Suprapubic	COVID19_HGI_A2_ALL_eur_leave_ukbb_23andme_20210107	12_113380008_G_A	0.916446	7.913e-13	2466	2.68559815617083e-11	4.69119911889511e-07	5.7244114267449e-05	0.999939387870908	2.89886805709771e-06	0.0955376024850304
12_112850796_113925679	ENSG00000111344.7	RASAL1	Colon_Sigmoid	COVID19_HGI_B1_ALL_leave_23andme_20210107	12_113385436_T_C	0.29573	0.00304	2179	0.748847931734082	0.209706296624013	0.0296001652865104	0.00828562769034357	0.00355997866505135	0.0204152370220321
12_112850796_113925679	ENSG00000111344.7	RASAL1	Brain_Amygdala	COVID19_HGI_A2_ALL_leave_UKBB_23andme_20210107	12_113380008_G_A	0.586335	1.553e-13	2127	1.03834352309125e-07	2.01901068623526e-08	0.788118180508868	0.153187220106598	0.0586944753600755	0.148760670429885
12_112850796_113925679	ENSG00000111344.7	RASAL1	Breast_Mammary_Tissue	COVID19_HGI_B1_ALL_leave_23andme_20210107	12_113385436_T_C	0.699143	0.00304	2179	0.799852820977985	0.159297170879056	0.0316162664040545	0.00629369560962349	0.00294004612928142	0.0238112004757061
12_112850796_113925679	ENSG00000111344.7	RASAL1	Lung	COVID19_HGI_A2_ALL_leave_UKBB_23andme_20210107	12_113380008_G_A	0.329218	1.553e-13	2131	4.74562221845874e-08	8.14426487948344e-08	0.360199786014887	0.61814015991544	0.0216599251708015	0.156534952601234
12_112850796_113925679	ENSG00000111344.7	RASAL1	Ovary	COVID19_HGI_B2_ALL_eur_leave_ukbb_23andme_20210107	12_113376388_G_A	0.529729	4.911e-12	2248	2.48701425661729e-06	5.78797432264543e-07	0.768403176831404	0.178775986491342	0.0528177708655649	0.0860731991511438
12_112850796_113925679	ENSG00000111344.7	RASAL1	Vagina	COVID19_HGI_B2_ALL_eur_leave_23andme_20210107	12_113357442_G_A	0.538988	2.005e-09	2247	0.000990208354175645	0.000206922793671738	0.77649467946562	0.162203167822695	0.060105021563838	0.0753284199683342
12_112850796_113925679	ENSG00000111344.7	RASAL1	Brain_Substantia_nigra	COVID19_HGI_B2_ALL_eur_leave_ukbb_23andme_20210107	12_113376388_G_A	0.398439	4.911e-12	2250	2.50379299933375e-06	5.35045312744709e-07	0.773587240164593	0.165249721115018	0.0611599998820761	0.0877824829870597
12_112850796_113925679	ENSG00000111344.7	RASAL1	Adipose_Subcutaneous	COVID19_HGI_A2_ALL_eur_leave_23andme_20210107	12_113382977_C_T	0.641237	2.104e-12	2465	2.43909435873648e-06	7.06463535003413e-07	0.740822507803301	0.21452847459712	0.0446458720416854	0.164988091467645
12_112850796_113925679	ENSG00000111344.7	RASAL1	Brain_Spinal_cord_cervical_c-1	COVID19_HGI_B2_ALL_eur_leave_ukbb_23andme_20210107	12_113376388_G_A	0.871813	4.911e-12	2241	2.51991656987501e-06	5.30867908391263e-07	0.778568877250188	0.1639627392826	0.0574653326827346	0.0785032165770972
12_112850796_113925679	ENSG00000111344.7	RASAL1	Small_Intestine_Terminal_Ileum	COVID19_HGI_B1_ALL_eur_leave_23andme_20210107	12_113339227_T_C	0.0731615	0.001229	2279	0.770654135300692	0.174500757073963	0.0413229429738919	0.00935266712108428	0.00416949753036927	0.0479707930876988
12_112850796_113925679	ENSG00000111344.7	RASAL1	Esophagus_Gastroesophageal_Junction	COVID19_HGI_B1_ALL_eur_leave_23andme_20210107	12_113339227_T_C	0.28608	0.001229	2285	0.7621600451652	0.18269863339408	0.0409312068751444	0.00980728384414008	0.00440283072143578	0.0373107931071426
12_112850796_113925679	ENSG00000111344.7	RASAL1	Brain_Frontal_Cortex_BA9	COVID19_HGI_A2_ALL_eur_leave_23andme_20210107	12_113382977_C_T	0.319234	2.104e-12	2461	2.36733463033219e-06	5.95130962190619e-07	0.719027031978725	0.180657931352717	0.100312074202965	0.129794228037637
12_112850796_113925679	ENSG00000111344.7	RASAL1	Prostate	COVID19_HGI_B1_ALL_eur_leave_ukbb_23andme_20210107	12_113294169_G_A	0.575394	0.0005926	2284	0.737815053901915	0.172464936374572	0.0674937982711993	0.0157702804787285	0.00645593097358452	0.0501417041609359
12_112850796_113925679	ENSG00000111344.7	RASAL1	Pituitary	COVID19_HGI_B1_ALL_leave_23andme_20210107	12_113385436_T_C	0.748331	0.00304	2179	0.772918940939884	0.185852825335793	0.0305516346315013	0.00734298346127524	0.00333361563154737	0.0209585799194728
12_112850796_113925679	ENSG00000111344.7	RASAL1	Stomach	COVID19_HGI_A2_ALL_leave_23andme_20210107	12_113381956_C_T	0.860312	3.308e-13	2130	5.86918752818686e-07	1.06118812983269e-07	0.80828421143444	0.146097542225814	0.0456175533021813	0.265406851105103
12_112850796_113925679	ENSG00000111344.7	RASAL1	Breast_Mammary_Tissue	COVID19_HGI_B2_ALL_leave_23andme_20210107	12_113357193_G_A	0.37938	1.509e-09	2141	0.002250258477715	0.000441415929388563	0.791179423115905	0.155148612924489	0.0509802895525023	0.219450347054627
12_112850796_113925679	ENSG00000111344.7	RASAL1	Artery_Coronary	COVID19_HGI_B1_ALL_eur_leave_ukbb_23andme_20210107	12_113294169_G_A	0.745987	0.0005926	2285	0.745423197734372	0.16470402159957	0.0682210466480632	0.0150671087811654	0.00658462523682916	0.0476589149241322
12_112850796_113925679	ENSG00000111344.7	RASAL1	Ovary	COVID19_HGI_B1_ALL_eur_leave_23andme_20210107	12_113339227_T_C	0.609539	0.001229	2271	0.765307594002735	0.180096777649134	0.0408469032191748	0.00960819796832427	0.00414052716063198	0.0371559118426512
12_112850796_113925679	ENSG00000111344.7	RASAL1	Cells_EBV-transformed_lymphocytes	COVID19_HGI_B1_ALL_eur_leave_ukbb_23andme_20210107	12_113294169_G_A	0.508543	0.0005926	2269	0.747245683896796	0.16334772455441	0.068196437196724	0.0149014158276587	0.00630873852441093	0.0518170432211952
12_112850796_113925679	ENSG00000111344.7	RASAL1	Adipose_Subcutaneous	COVID19_HGI_B2_ALL_leave_23andme_20210107	12_113357193_G_A	0.151734	1.509e-09	2141	0.00211924802806307	0.000538424183268009	0.745116816084638	0.189244220049146	0.0629812916548858	0.249096033671024
12_112850796_113925679	ENSG00000111344.7	RASAL1	Colon_Transverse	COVID19_HGI_C2_ALL_leave_UKBB_23andme_20210107	12_113357193_G_A	0.957332	1.833e-09	2204	0.00132514941740851	0.00117736337604863	0.513841669280997	0.45650881381021	0.0271470041153361	0.153669690990326
12_112850796_113925679	ENSG00000111344.7	RASAL1	Small_Intestine_Terminal_Ileum	COVID19_HGI_B1_ALL_eur_leave_ukbb_23andme_20210107	12_113294169_G_A	0.204426	0.0005926	2279	0.742344668554755	0.168090587903069	0.0676784763229271	0.0153180044800711	0.0065682627391779	0.053975359365184
12_112850796_113925679	ENSG00000111344.7	RASAL1	Prostate	COVID19_HGI_B2_ALL_leave_UKBB_23andme_20210107	12_113374748_C_T	0.587133	1.803e-10	1967	8.58519824767408e-05	1.73071095137635e-05	0.788946109128412	0.158993603815749	0.0519571279638483	0.0796344156481263
12_112850796_113925679	ENSG00000111344.7	RASAL1	Whole_Blood	COVID19_HGI_B2_ALL_eur_leave_23andme_20210107	12_113357442_G_A	0.911661	2.005e-09	2258	0.000921010357662965	0.000310441632676331	0.722231539513516	0.24340684467625	0.0331301638198951	0.0756080542360075
12_112850796_113925679	ENSG00000111344.7	RASAL1	Minor_Salivary_Gland	COVID19_HGI_A2_ALL_eur_leave_ukbb_23andme_20210107	12_113380008_G_A	0.202136	7.913e-13	2436	3.47445996390268e-07	8.35899541156231e-08	0.740588768653	0.178092503918886	0.0813182963921624	0.10387632077313
12_112850796_113925679	ENSG00000111344.7	RASAL1	Adipose_Subcutaneous	COVID19_HGI_B1_ALL_leave_UKBB_23andme_20210107	12_113451043_G_T	0.119926	0.001888	1997	0.768971825527867	0.177794369809458	0.0398665605563007	0.00921341406422032	0.00415383004215429	0.0330493138170472
12_112850796_113925679	ENSG00000111344.7	RASAL1	Colon_Transverse	COVID19_HGI_A2_ALL_leave_UKBB_23andme_20210107	12_113380008_G_A	0.871393	1.553e-13	2131	6.81006691002186e-08	6.00358965350805e-08	0.516894209192574	0.455653933971051	0.0274517286998107	0.146791104804803
12_112850796_113925679	ENSG00000111344.7	RASAL1	Prostate	COVID19_HGI_A2_ALL_eur_leave_ukbb_23andme_20210107	12_113380008_G_A	0.894656	7.913e-13	2465	3.55884947417024e-07	9.00334011799084e-08	0.758576578149188	0.191858606745895	0.0495643691865677	0.105424219466045
12_112850796_113925679	ENSG00000111344.7	RASAL1	Brain_Cerebellum	COVID19_HGI_C2_ALL_leave_23andme_20210107	12_113357193_G_A	0.731279	2.09e-11	2294	6.65364241672499e-05	1.4876482478776e-05	0.776942721036637	0.173662678720446	0.0493131873362719	0.353930774637414
12_112850796_113925679	ENSG00000111344.7	RASAL1	Lung	COVID19_HGI_A2_ALL_leave_23andme_20210107	12_113381956_C_T	0.705658	3.308e-13	2130	2.6201317450007e-07	4.49635402625003e-07	0.360835483819765	0.619202367204185	0.0199614373274742	0.232624202808939
12_112850796_113925679	ENSG00000111344.7	RASAL1	Esophagus_Gastroesophageal_Junction	COVID19_HGI_C2_ALL_eur_leave_ukbb_23andme_20210107	12_113362997_T_G	0.401875	1.069e-09	2388	0.000282109065168387	7.03115097834444e-05	0.757771886531369	0.188810363719685	0.0530653291739936	0.0397479158809485
12_112850796_113925679	ENSG00000111344.7	RASAL1	Brain_Cerebellum	COVID19_HGI_B2_ALL_leave_23andme_20210107	12_113357193_G_A	0.731279	1.509e-09	2141	0.00223108853262562	0.000464129672907876	0.784439368030155	0.163135900270292	0.0497295134940201	0.207018550992506
12_112850796_113925679	ENSG00000111344.7	RASAL1	Testis	COVID19_HGI_B1_ALL_leave_23andme_20210107	12_113385436_T_C	0.224376	0.00304	2179	0.791005899255394	0.168058517516501	0.0312665687763144	0.00663992161248603	0.00302909283930444	0.026376127231862
12_112850796_113925679	ENSG00000111344.7	RASAL1	Brain_Anterior_cingulate_cortex_BA24	COVID19_HGI_B2_ALL_eur_leave_23andme_20210107	12_113357442_G_A	0.656787	2.005e-09	2254	0.000980702467516411	0.000217932087173811	0.769040458694965	0.170837549156578	0.0589233575937667	0.0698359443624541
12_112850796_113925679	ENSG00000111344.7	RASAL1	Cells_EBV-transformed_lymphocytes	COVID19_HGI_B2_ALL_eur_leave_ukbb_23andme_20210107	12_113362997_T_G	0.0744701	6.712e-12	2242	2.36886181558877e-06	5.11147684532095e-07	0.731898073973531	0.157817041304388	0.110282004712581	0.0641144525768582
12_112850796_113925679	ENSG00000111344.7	RASAL1	Uterus	COVID19_HGI_B2_ALL_leave_23andme_20210107	12_113357193_G_A	0.706537	1.509e-09	2140	0.00222757318496454	0.0004414779136302	0.783203375757036	0.155162418641626	0.0589651545027432	0.201002620458183
12_112850796_113925679	ENSG00000111344.7	RASAL1	Testis	COVID19_HGI_B1_ALL_eur_leave_23andme_20210107	12_113339227_T_C	0.324994	0.001229	2285	0.770108756316115	0.175002307856237	0.0413580861671943	0.0093942249292896	0.00413662473116436	0.0395548998356117
12_112850796_113925679	ENSG00000111344.7	RASAL1	Lung	COVID19_HGI_B1_ALL_leave_UKBB_23andme_20210107	12_113559447_A_G	0.000159482	0.01104	1997	0.34929749164264	0.575482329382902	0.0181089724492521	0.0298079916187832	0.0273032149064223	0.028080207976249
12_112850796_113925679	ENSG00000111344.7	RASAL1	Spleen	COVID19_HGI_C2_ALL_leave_23andme_20210107	12_113357193_G_A	0.733777	2.09e-11	2294	6.66893078621954e-05	1.44908447254451e-05	0.7787279368104	0.169156883853187	0.0520339991838254	0.345893365911682
12_112850796_113925679	ENSG00000111344.7	RASAL1	Brain_Spinal_cord_cervical_c-1	COVID19_HGI_B2_ALL_leave_UKBB_23andme_20210107	12_113374748_C_T	0.739294	1.803e-10	1959	8.65281090830459e-05	1.58651687469576e-05	0.795159444057916	0.145735686607096	0.0590024760571583	0.074802063242936
12_112850796_113925679	ENSG00000111344.7	RASAL1	Brain_Hypothalamus	COVID19_HGI_B2_ALL_leave_23andme_20210107	12_113357193_G_A	0.510937	1.509e-09	2139	0.00216147315630373	0.000507612042208458	0.759962924598357	0.178414848873298	0.0589531413298336	0.205046280678498
12_112850796_113925679	ENSG00000111344.7	RASAL1	Prostate	COVID19_HGI_A2_ALL_leave_23andme_20210107	12_113381956_C_T	0.59613	3.308e-13	2130	5.64740117015298e-07	1.23728817208919e-07	0.777740561116675	0.170343133048462	0.0519156173659287	0.293565643889724
12_112850796_113925679	ENSG00000111344.7	RASAL1	Brain_Hypothalamus	COVID19_HGI_B2_ALL_eur_leave_23andme_20210107	12_113357442_G_A	0.446781	2.005e-09	2252	0.000962058010317823	0.000236773615618688	0.754419934624983	0.185612712512387	0.0587685212366925	0.0769940532063935
12_112850796_113925679	ENSG00000111344.7	RASAL1	Thyroid	COVID19_HGI_A2_ALL_eur_leave_ukbb_23andme_20210107	12_113380008_G_A	0.865458	7.913e-13	2466	3.61802773035227e-07	9.09021838453046e-08	0.771190553371495	0.193724916361994	0.0350840775615536	0.101749558948336
12_112850796_113925679	ENSG00000111344.7	RASAL1	Brain_Frontal_Cortex_BA9	COVID19_HGI_B2_ALL_eur_leave_23andme_20210107	12_113357442_G_A	0.0735605	2.005e-09	2256	0.000919670811190059	0.000212831495132932	0.721181094247792	0.166785828866845	0.110900574579041	0.080975912870832
12_112850796_113925679	ENSG00000111344.7	RASAL1	Pancreas	COVID19_HGI_A2_ALL_leave_23andme_20210107	12_113381956_C_T	0.800472	3.308e-13	2130	5.30319090187836e-07	1.5573116424985e-07	0.730337113207772	0.21441232453156	0.0552498762104135	0.209486153457544
12_112850796_113925679	ENSG00000111344.7	RASAL1	Minor_Salivary_Gland	COVID19_HGI_B1_ALL_leave_UKBB_23andme_20210107	12_113451043_G_T	0.325927	0.001888	1977	0.793303172756647	0.154088741577017	0.0407955230678803	0.00792010309147788	0.00389245950697743	0.0283474315825108
12_112850796_113925679	ENSG00000111344.7	RASAL1	Brain_Anterior_cingulate_cortex_BA24	COVID19_HGI_C2_ALL_leave_23andme_20210107	12_113357193_G_A	0.872002	2.09e-11	2294	6.56693180786196e-05	1.48569624359696e-05	0.766817563690723	0.173424379748273	0.0596775302804893	0.311581394184966
12_112850796_113925679	ENSG00000111344.7	RASAL1	Brain_Spinal_cord_cervical_c-1	COVID19_HGI_C2_ALL_leave_23andme_20210107	12_113357193_G_A	0.602067	2.09e-11	2276	6.64452167269078e-05	1.41986539412767e-05	0.775877689036215	0.165738715254311	0.0583029518388063	0.369695926898042
12_112850796_113925679	ENSG00000111344.7	RASAL1	Brain_Caudate_basal_ganglia	COVID19_HGI_B2_ALL_leave_UKBB_23andme_20210107	12_113374748_C_T	0.576544	1.803e-10	1966	8.79689931254606e-05	1.52494285275137e-05	0.80840060763986	0.140084866826948	0.0514113071115392	0.0797946350661639
12_112850796_113925679	ENSG00000111344.7	RASAL1	Adrenal_Gland	COVID19_HGI_B1_ALL_eur_leave_ukbb_23andme_20210107	12_113548903_T_C	3.65889e-05	0.01053	2283	0.488734633360994	0.391989178586277	0.0446896211382308	0.0358044888619215	0.0387820780525762	0.0403783284358709
12_112850796_113925679	ENSG00000111344.7	RASAL1	Esophagus_Mucosa	COVID19_HGI_B2_ALL_leave_23andme_20210107	12_113357193_G_A	0.115506	1.509e-09	2141	0.002190813885615	0.000428348560020092	0.770279007207777	0.150528599448357	0.0765732308982318	0.255388174664322
12_112850796_113925679	ENSG00000111344.7	RASAL1	Brain_Amygdala	COVID19_HGI_B2_ALL_leave_UKBB_23andme_20210107	12_113374748_C_T	0.437572	1.803e-10	1964	8.68022126625777e-05	1.55246730968173e-05	0.797678351346672	0.142606054590898	0.059613267176672	0.0827745912321902
12_112850796_113925679	ENSG00000111344.7	RASAL1	Spleen	COVID19_HGI_B1_ALL_eur_leave_ukbb_23andme_20210107	12_113294169_G_A	0.45053	0.0005926	2283	0.747708019439256	0.161996590024724	0.0683700025123369	0.0148057578286915	0.00711963019499155	0.0461888141456033
12_112850796_113925679	ENSG00000111344.7	RASAL1	Brain_Cerebellar_Hemisphere	COVID19_HGI_A2_ALL_eur_leave_23andme_20210107	12_113382977_C_T	0.115729	2.104e-12	2461	2.3771483408696e-06	5.89609889207599e-07	0.72200773570248	0.178982329158434	0.0990069683808568	0.201347069196285
12_112850796_113925679	ENSG00000111344.7	RASAL1	Uterus	COVID19_HGI_B2_ALL_leave_UKBB_23andme_20210107	12_113374748_C_T	0.85381	1.803e-10	1967	8.6447009569355e-05	1.56731448074779e-05	0.794414175164875	0.143968549812074	0.0615151548686748	0.0678391487127606
12_112850796_113925679	ENSG00000111344.7	RASAL1	Pancreas	COVID19_HGI_C2_ALL_eur_leave_ukbb_23andme_20210107	12_113362997_T_G	0.348935	1.069e-09	2388	0.000266414078362649	8.5253986264387e-05	0.715613653318374	0.22894525825483	0.0550894203621694	0.0393969127919335
12_112850796_113925679	ENSG00000111344.7	RASAL1	Whole_Blood	COVID19_HGI_B1_ALL_leave_UKBB_23andme_20210107	12_113451043_G_T	0.534034	0.001888	1997	0.722086328518348	0.223300150816061	0.0374358297496692	0.0115711622022194	0.00560652871370283	0.015505424220723
12_112850796_113925679	ENSG00000111344.7	RASAL1	Colon_Sigmoid	COVID19_HGI_B1_ALL_eur_leave_23andme_20210107	12_113339227_T_C	0.64359	0.001229	2285	0.732686596190393	0.212120118817893	0.0393483584367296	0.0113872868118221	0.0044576397431625	0.0319769792247436
12_112850796_113925679	ENSG00000111344.7	RASAL1	Brain_Spinal_cord_cervical_c-1	COVID19_HGI_B1_ALL_eur_leave_ukbb_23andme_20210107	12_113294169_G_A	0.947021	0.0005926	2252	0.752170999174062	0.159596841865822	0.0674918823139592	0.0143141090307844	0.00642616761537201	0.0533413625846612
12_112850796_113925679	ENSG00000111344.7	RASAL1	Brain_Hypothalamus	COVID19_HGI_A2_ALL_eur_leave_23andme_20210107	12_113382977_C_T	0.700357	2.104e-12	2456	2.44876627925268e-06	6.57765772035087e-07	0.743760145702209	0.199725710153396	0.0565110376123433	0.19100721032372
12_112850796_113925679	ENSG00000111344.7	RASAL1	Skin_Not_Sun_Exposed_Suprapubic	COVID19_HGI_B2_ALL_leave_23andme_20210107	12_113564620_T_C	6.28732e-15	0.5517	2141	1.62352406333904e-07	0.00283593132142908	5.70822794167051e-05	0.997099005074408	7.81897234025392e-06	0.427181072098516
12_112850796_113925679	ENSG00000111344.7	RASAL1	Cells_EBV-transformed_lymphocytes	COVID19_HGI_A2_ALL_eur_leave_23andme_20210107	12_113382977_C_T	0.155171	2.104e-12	2448	2.40435141854665e-06	5.66438679570698e-07	0.730270085793675	0.171945797815494	0.0977811456007323	0.181774097800902
12_112850796_113925679	ENSG00000111344.7	RASAL1	Lung	COVID19_HGI_B1_ALL_leave_23andme_20210107	12_113553408_C_T	5.50018e-05	0.03627	2179	0.351972995912532	0.598544967637204	0.0139126495699514	0.0236471268241064	0.0119222600562062	0.0504933773029053
12_112850796_113925679	ENSG00000111344.7	RASAL1	Artery_Coronary	COVID19_HGI_A2_ALL_leave_UKBB_23andme_20210107	12_113380008_G_A	0.412771	1.553e-13	2131	1.01541111505593e-07	2.08238024639281e-08	0.770712141682171	0.157984455189603	0.0713032807633113	0.119438076510421
12_112850796_113925679	ENSG00000111344.7	RASAL1	Vagina	COVID19_HGI_B1_ALL_leave_UKBB_23andme_20210107	12_113451043_G_T	0.729743	0.001888	1995	0.800123917847304	0.14707810125822	0.0413671248693795	0.00760023925864646	0.00383061676644953	0.0270937360757132
12_112850796_113925679	ENSG00000111344.7	RASAL1	Uterus	COVID19_HGI_B1_ALL_eur_leave_23andme_20210107	12_113339227_T_C	0.186452	0.001229	2275	0.780387335438025	0.164996265192838	0.041772399690404	0.00882786724659598	0.00401613243213724	0.043768507031427
12_112850796_113925679	ENSG00000111344.7	RASAL1	Brain_Putamen_basal_ganglia	COVID19_HGI_B1_ALL_leave_23andme_20210107	12_113385436_T_C	0.977684	0.00304	2179	0.779358584111157	0.17952756244618	0.0308061783034247	0.00709307998843133	0.0032145951508071	0.0225304599971893
12_112850796_113925679	ENSG00000111344.7	RASAL1	Nerve_Tibial	COVID19_HGI_B2_ALL_leave_UKBB_23andme_20210107	12_113374748_C_T	0.789158	1.803e-10	1967	2.21709512342946e-07	0.000108574913046649	0.00203742362230382	0.997760852433684	9.29273214525752e-05	0.0740353726217779
12_112850796_113925679	ENSG00000111344.7	RASAL1	Brain_Putamen_basal_ganglia	COVID19_HGI_B2_ALL_leave_23andme_20210107	12_113357193_G_A	0.9148	1.509e-09	2141	0.00219282259439776	0.00049591207484163	0.770985258988046	0.174308142613402	0.0520178637293133	0.207252761895153
12_112850796_113925679	ENSG00000111344.7	RASAL1	Brain_Nucleus_accumbens_basal_ganglia	COVID19_HGI_A2_ALL_leave_UKBB_23andme_20210107	12_113380008_G_A	0.863621	1.553e-13	2131	1.04271944407783e-07	2.06573588965286e-08	0.79143956965116	0.156740607335413	0.0518196980841228	0.142659390591253
12_112850796_113925679	ENSG00000111344.7	RASAL1	Brain_Frontal_Cortex_BA9	COVID19_HGI_B2_ALL_leave_23andme_20210107	12_113357193_G_A	0.0617698	1.509e-09	2138	0.00206261526412574	0.000452327886364319	0.725204988222597	0.158922816487526	0.113357252139387	0.245422586491091
12_112850796_113925679	ENSG00000111344.7	RASAL1	Brain_Anterior_cingulate_cortex_BA24	COVID19_HGI_B1_ALL_leave_23andme_20210107	12_113385436_T_C	0.860485	0.00304	2178	0.789628706686394	0.169428292702672	0.0312015068646736	0.00669176518009683	0.00304972856616324	0.0238495252250972
12_112850796_113925679	ENSG00000111344.7	RASAL1	Cells_EBV-transformed_lymphocytes	COVID19_HGI_C2_ALL_leave_23andme_20210107	12_113357193_G_A	0.367946	2.09e-11	2279	6.43992509593916e-05	1.40998627184333e-05	0.751987045980428	0.164560064102761	0.0833743908031333	0.27212886328686
12_112850796_113925679	ENSG00000111344.7	RASAL1	Thyroid	COVID19_HGI_A2_ALL_eur_leave_23andme_20210107	12_113382977_C_T	0.583868	2.104e-12	2465	2.53215842133699e-06	6.36043184824555e-07	0.769088717347481	0.193146690651691	0.0377614237992224	0.207456570360158
12_112850796_113925679	ENSG00000111344.7	RASAL1	Adrenal_Gland	COVID19_HGI_B2_ALL_leave_23andme_20210107	12_113357193_G_A	0.481211	1.509e-09	2141	0.00152015621271825	0.00121127362665663	0.534479184207216	0.425840690991492	0.0369486949619176	0.212759090891507
12_112850796_113925679	ENSG00000111344.7	RASAL1	Adipose_Subcutaneous	COVID19_HGI_B1_ALL_eur_leave_ukbb_23andme_20210107	12_113294169_G_A	0.896717	0.0005926	2285	0.71858283723137	0.191194355190845	0.0657646198941179	0.0174911186680061	0.00696706901566108	0.0405923492433393
12_112850796_113925679	ENSG00000111344.7	RASAL1	Ovary	COVID19_HGI_B2_ALL_leave_UKBB_23andme_20210107	12_113374748_C_T	0.262888	1.803e-10	1966	8.52155594172236e-05	1.74609112459483e-05	0.783097630057456	0.160402541436849	0.0563971520350312	0.0987446949963796
12_112850796_113925679	ENSG00000111344.7	RASAL1	Brain_Amygdala	COVID19_HGI_A2_ALL_eur_leave_23andme_20210107	12_113382977_C_T	0.998476	2.104e-12	2449	2.53484647302141e-06	5.73515294196334e-07	0.769905154560787	0.174136993792527	0.0559547432849184	0.200555542368846
12_112850796_113925679	ENSG00000111344.7	RASAL1	Colon_Transverse	COVID19_HGI_B1_ALL_leave_23andme_20210107	12_113385436_T_C	0.975613	0.00304	2179	0.508470406893794	0.447633855715427	0.0200986174222353	0.0176877849197326	0.00610933504881116	0.00748608165448315
12_112850796_113925679	ENSG00000111344.7	RASAL1	Cells_EBV-transformed_lymphocytes	COVID19_HGI_A2_ALL_eur_leave_ukbb_23andme_20210107	12_113380008_G_A	0.0263412	7.913e-13	2449	3.34876374051128e-07	7.89227855048569e-08	0.713796342759338	0.168107554189367	0.118095689252136	0.171806222460322
12_112850796_113925679	ENSG00000111344.7	RASAL1	Esophagus_Mucosa	COVID19_HGI_B1_ALL_leave_UKBB_23andme_20210107	12_113451043_G_T	0.455184	0.001888	1997	0.803167156125776	0.143998729040603	0.0416393826191747	0.00746173434534177	0.00373299786910426	0.0257427975093971
12_112850796_113925679	ENSG00000111344.7	RASAL1	Brain_Substantia_nigra	COVID19_HGI_B1_ALL_eur_leave_23andme_20210107	12_113339227_T_C	0.574839	0.001229	2271	0.77750350101213	0.16793882083494	0.0415143483903086	0.00896291549935454	0.00408041426326662	0.0399314660102852
12_112850796_113925679	ENSG00000111344.7	RASAL1	Ovary	COVID19_HGI_B1_ALL_leave_23andme_20210107	12_113385436_T_C	0.482255	0.00304	2171	0.782390368518709	0.176682279019783	0.030770893280617	0.00694558575169687	0.00321087342919393	0.0231643635196466
12_112850796_113925679	ENSG00000111344.7	RASAL1	Whole_Blood	COVID19_HGI_A2_ALL_leave_23andme_20210107	12_113381956_C_T	0.769875	3.308e-13	2130	5.29430718855728e-07	1.72675150639538e-07	0.72911367892801	0.237769130072	0.0331164888941213	0.279637702150772
12_112850796_113925679	ENSG00000111344.7	RASAL1	Brain_Hippocampus	COVID19_HGI_B2_ALL_eur_leave_ukbb_23andme_20210107	12_113362997_T_G	0.162298	6.712e-12	2253	2.39491583002437e-06	5.77762265898366e-07	0.73994788225712	0.178427351147825	0.0816217939169589	0.062452649761154
12_112850796_113925679	ENSG00000111344.7	RASAL1	Brain_Cerebellum	COVID19_HGI_C2_ALL_leave_UKBB_23andme_20210107	12_113357193_G_A	0.731279	1.833e-09	2204	0.00201681480978049	0.000432934977659829	0.78204274542481	0.167827752775366	0.0476797520123828	0.158498352238275
12_112850796_113925679	ENSG00000111344.7	RASAL1	Brain_Hippocampus	COVID19_HGI_C2_ALL_leave_23andme_20210107	12_113357193_G_A	0.804971	2.09e-11	2291	6.44060970680539e-05	1.58065434683756e-05	0.752066989900622	0.184508926584106	0.0633438708747359	0.290173126192081
12_112850796_113925679	ENSG00000111344.7	RASAL1	Colon_Transverse	COVID19_HGI_C2_ALL_leave_23andme_20210107	12_113357193_G_A	0.957332	2.09e-11	2294	4.39190685368144e-05	3.93899968165685e-05	0.512840914453331	0.459928007490958	0.0271477689903571	0.35652786473703
12_112850796_113925679	ENSG00000111344.7	RASAL1	Breast_Mammary_Tissue	COVID19_HGI_A2_ALL_leave_UKBB_23andme_20210107	12_113380008_G_A	0.439213	1.553e-13	2131	1.04238152987003e-07	2.02026661460475e-08	0.791183087740592	0.153285710339329	0.0555310774792597	0.132107577473107
12_112850796_113925679	ENSG00000111344.7	RASAL1	Thyroid	COVID19_HGI_B1_ALL_leave_23andme_20210107	12_113385436_T_C	0.951565	0.00304	2179	0.785120589869642	0.173750813839844	0.0310339365913298	0.0068647236101209	0.0032299360890632	0.0209950088240654
12_112850796_113925679	ENSG00000111344.7	RASAL1	Brain_Nucleus_accumbens_basal_ganglia	COVID19_HGI_B2_ALL_eur_leave_ukbb_23andme_20210107	12_113376388_G_A	0.675725	4.911e-12	2255	2.5387422356491e-06	5.34040002662257e-07	0.78438537062678	0.164949612418325	0.0506619441726571	0.0828602478785158
12_112850796_113925679	ENSG00000111344.7	RASAL1	Esophagus_Muscularis	COVID19_HGI_B1_ALL_eur_leave_23andme_20210107	12_113339227_T_C	0.917242	0.001229	2285	0.694453611632689	0.250215058343251	0.0372950860167009	0.0134330000275273	0.00460324397983181	0.0273107390994006
12_112850796_113925679	ENSG00000111344.7	RASAL1	Lung	COVID19_HGI_A2_ALL_eur_leave_ukbb_23andme_20210107	12_113380008_G_A	0.329218	7.913e-13	2466	1.66792079280772e-07	2.92424705814179e-07	0.355520978569162	0.623288489962664	0.0211900722513876	0.114673043466492
12_112850796_113925679	ENSG00000111344.7	RASAL1	Whole_Blood	COVID19_HGI_A2_ALL_eur_leave_23andme_20210107	12_113382977_C_T	0.747981	2.104e-12	2465	2.34470276121179e-06	8.41159741432635e-07	0.712153088047838	0.255451807320702	0.0323919187689588	0.214119986047292
12_112850796_113925679	ENSG00000111344.7	RASAL1	Esophagus_Gastroesophageal_Junction	COVID19_HGI_B1_ALL_leave_UKBB_23andme_20210107	12_113451043_G_T	0.820114	0.001888	1997	0.780983115543029	0.165650242014246	0.0404892736451971	0.00858367427152203	0.00429369452600678	0.021535749581787
12_112850796_113925679	ENSG00000111344.7	RASAL1	Brain_Frontal_Cortex_BA9	COVID19_HGI_B1_ALL_leave_23andme_20210107	12_113385436_T_C	0.783079	0.00304	2176	0.784290022896716	0.174896638928814	0.0308397322718317	0.00687415942759092	0.00309944647504763	0.0243736469496162
12_112850796_113925679	ENSG00000111344.7	RASAL1	Esophagus_Gastroesophageal_Junction	COVID19_HGI_C2_ALL_eur_leave_23andme_20210107	12_113406945_T_A	0.555796	1.639e-10	2388	7.67565656524599e-05	1.91304381289386e-05	0.759403924423492	0.189218909062718	0.0512812795100095	0.06384160148035
12_112850796_113925679	ENSG00000111344.7	RASAL1	Cells_EBV-transformed_lymphocytes	COVID19_HGI_A2_ALL_leave_23andme_20210107	12_113381956_C_T	0.314112	3.308e-13	2124	5.45121822541675e-07	1.11031438294772e-07	0.750722924315264	0.152812193253139	0.096464226278336	0.190644514951788
12_112850796_113925679	ENSG00000111344.7	RASAL1	Ovary	COVID19_HGI_B1_ALL_leave_UKBB_23andme_20210107	12_113451043_G_T	0.598341	0.001888	1989	0.785545214076046	0.16301316003871	0.0393498215538891	0.0081617855167368	0.00393001881461794	0.0256811644921329
12_112850796_113925679	ENSG00000111344.7	RASAL1	Brain_Hypothalamus	COVID19_HGI_A2_ALL_leave_23andme_20210107	12_113381956_C_T	0.540462	3.308e-13	2127	5.53394384932039e-07	1.30288654914387e-07	0.762115611198379	0.179370517130936	0.0585131879876454	0.268638291526166
12_112850796_113925679	ENSG00000111344.7	RASAL1	Pituitary	COVID19_HGI_A2_ALL_leave_UKBB_23andme_20210107	12_113380008_G_A	0.270301	1.553e-13	2131	1.00675327382881e-07	2.38835790952187e-08	0.764140711395901	0.181225284397568	0.0546338796476242	0.180246567187736
12_112850796_113925679	ENSG00000111344.7	RASAL1	Brain_Nucleus_accumbens_basal_ganglia	COVID19_HGI_B1_ALL_eur_leave_ukbb_23andme_20210107	12_113294169_G_A	0.532018	0.0005926	2281	0.750463838343124	0.159848957045969	0.0685432996266672	0.0145931866681008	0.00655071831613887	0.0509159265511644
12_112850796_113925679	ENSG00000111344.7	RASAL1	Brain_Anterior_cingulate_cortex_BA24	COVID19_HGI_C2_ALL_leave_UKBB_23andme_20210107	12_113357193_G_A	0.872002	1.833e-09	2204	0.00199445020273063	0.000433519420726655	0.773370616177843	0.168045901421716	0.0561555127769839	0.143655224759884
12_112850796_113925679	ENSG00000111344.7	RASAL1	Brain_Substantia_nigra	COVID19_HGI_A2_ALL_leave_UKBB_23andme_20210107	12_113380008_G_A	0.448519	1.553e-13	2128	1.02847329610992e-07	2.07153197665654e-08	0.780626531413139	0.157170155469174	0.0622031895550389	0.152963823999789
12_112850796_113925679	ENSG00000111344.7	RASAL1	Liver	COVID19_HGI_C2_ALL_eur_leave_ukbb_23andme_20210107	12_113376388_G_A	0.167519	1.259e-09	2386	0.000286771558762566	6.41667098686474e-05	0.77029578371046	0.172300856011005	0.0570524220099035	0.0504750927293091
12_112850796_113925679	ENSG00000111344.7	RASAL1	Adrenal_Gland	COVID19_HGI_B1_ALL_leave_UKBB_23andme_20210107	12_113548903_T_C	3.65889e-05	0.0117	1997	0.522230803081736	0.39852725582745	0.0270745237267072	0.0206297016826216	0.0315377156814851	0.0402131442821382
12_112850796_113925679	ENSG00000111344.7	RASAL1	Ovary	COVID19_HGI_C2_ALL_eur_leave_ukbb_23andme_20210107	12_113362997_T_G	0.872087	1.069e-09	2378	0.000282876635076289	6.99123034543949e-05	0.759833638584321	0.187739044739634	0.0520745277375134	0.0387835076865051
12_112850796_113925679	ENSG00000111344.7	RASAL1	Vagina	COVID19_HGI_C2_ALL_eur_leave_23andme_20210107	12_113406945_T_A	0.724809	1.639e-10	2378	7.76925444082421e-05	1.72056193453758e-05	0.768664184013218	0.170165597718967	0.0610753201040618	0.0620524273878032
12_112850796_113925679	ENSG00000111344.7	RASAL1	Stomach	COVID19_HGI_B1_ALL_eur_leave_ukbb_23andme_20210107	12_113294169_G_A	0.875055	0.0005926	2285	0.760239937613549	0.150219531255735	0.0695770730040201	0.0137418528850555	0.00622160524164067	0.0497444374501729
12_112850796_113925679	ENSG00000111344.7	RASAL1	Minor_Salivary_Gland	COVID19_HGI_C2_ALL_eur_leave_23andme_20210107	12_113406945_T_A	0.149383	1.639e-10	2363	7.51484009881232e-05	1.75424762455192e-05	0.743493270600467	0.1734764844258	0.0829375540964994	0.0723420259074937
12_112850796_113925679	ENSG00000111344.7	RASAL1	Brain_Caudate_basal_ganglia	COVID19_HGI_A2_ALL_eur_leave_ukbb_23andme_20210107	12_113380008_G_A	0.803896	7.913e-13	2464	3.65286127157278e-07	8.08802407993772e-08	0.778615399148521	0.172348973643754	0.0490351810413577	0.105055492206753
12_112850796_113925679	ENSG00000111344.7	RASAL1	Artery_Coronary	COVID19_HGI_C2_ALL_eur_leave_23andme_20210107	12_113406945_T_A	0.441753	1.639e-10	2388	7.64733369426049e-05	1.76206217373593e-05	0.756601753795547	0.174263528641155	0.0690406236046181	0.0564564238626846
12_112850796_113925679	ENSG00000111344.7	RASAL1	Thyroid	COVID19_HGI_B2_ALL_eur_leave_23andme_20210107	12_113357442_G_A	0.600545	2.005e-09	2258	0.000997613120447756	0.00022791387096286	0.782301364827352	0.178686137828577	0.0377869703526605	0.0770656709147358
12_112850796_113925679	ENSG00000111344.7	RASAL1	Brain_Nucleus_accumbens_basal_ganglia	COVID19_HGI_B1_ALL_leave_23andme_20210107	12_113385436_T_C	0.0181281	0.00304	2179	0.79741264786925	0.161663574011286	0.031519812205164	0.00638715709532869	0.00301680881897156	0.0301988639385876
12_112850796_113925679	ENSG00000111344.7	RASAL1	Esophagus_Gastroesophageal_Junction	COVID19_HGI_B2_ALL_leave_UKBB_23andme_20210107	12_113374748_C_T	0.279942	1.803e-10	1967	8.51667461182641e-05	1.77498862625995e-05	0.782649055254322	0.163060318214804	0.0541877098984934	0.0890486303653084
12_112850796_113925679	ENSG00000111344.7	RASAL1	Adrenal_Gland	COVID19_HGI_A2_ALL_eur_leave_ukbb_23andme_20210107	12_113380008_G_A	0.943608	7.913e-13	2465	2.44398701050904e-07	2.09565200875368e-07	0.520941196567037	0.446660428322996	0.0323979211460639	0.102853268490476
12_112850796_113925679	ENSG00000111344.7	RASAL1	Esophagus_Muscularis	COVID19_HGI_A2_ALL_leave_UKBB_23andme_20210107	12_113380008_G_A	0.0333869	1.553e-13	2131	8.87266772652242e-08	3.14163410756542e-08	0.673448679510046	0.238366517606995	0.0881846827399409	0.308643468699641
12_112850796_113925679	ENSG00000111344.7	RASAL1	Brain_Cerebellum	COVID19_HGI_B2_ALL_eur_leave_23andme_20210107	12_113357442_G_A	0.900994	2.005e-09	2258	0.000992018972739799	0.000218791236921099	0.777914584724644	0.171520846901203	0.0493537581644915	0.0726830123929198
12_112850796_113925679	ENSG00000111344.7	RASAL1	Skin_Not_Sun_Exposed_Suprapubic	COVID19_HGI_B2_ALL_leave_UKBB_23andme_20210107	12_113374748_C_T	0.370835	1.803e-10	1967	6.22983173765127e-09	0.00010880013089083	5.72497147782959e-05	0.999830605841358	3.33808314332589e-06	0.0796840870337248
12_112850796_113925679	ENSG00000111344.7	RASAL1	Esophagus_Muscularis	COVID19_HGI_B2_ALL_eur_leave_ukbb_23andme_20210107	12_113376388_G_A	0.197712	4.911e-12	2258	2.2151447495246e-06	7.92791644886544e-07	0.684404706813622	0.244875051388849	0.0707172338611343	0.0692149348084766
12_112850796_113925679	ENSG00000111344.7	RASAL1	Adipose_Subcutaneous	COVID19_HGI_A2_ALL_leave_23andme_20210107	12_113381956_C_T	0.359036	3.308e-13	2130	5.50185169261062e-07	1.4077841858224e-07	0.7576959903622	0.193826693497196	0.0484766251770163	0.264853437290529
12_112850796_113925679	ENSG00000111344.7	RASAL1	Adipose_Subcutaneous	COVID19_HGI_B2_ALL_leave_UKBB_23andme_20210107	12_113357193_G_A	0.151734	2.711e-10	1967	8.43825491238073e-05	1.94064256702301e-05	0.775442591877259	0.178291292242251	0.0461623269056944	0.0852966955721868
12_112850796_113925679	ENSG00000111344.7	RASAL1	Brain_Cerebellum	COVID19_HGI_B1_ALL_leave_23andme_20210107	12_113385436_T_C	0.79025	0.00304	2178	0.790946520601897	0.16816154749945	0.0312116442164435	0.00663279735471373	0.00304749032749647	0.0241842566970361
12_112850796_113925679	ENSG00000111344.7	RASAL1	Pituitary	COVID19_HGI_B1_ALL_eur_leave_ukbb_23andme_20210107	12_113294169_G_A	0.00386324	0.0005926	2281	0.726935727779655	0.181280377583711	0.0663625334388964	0.0165403470117357	0.00888101418600195	0.0572500935344465
12_112850796_113925679	ENSG00000111344.7	RASAL1	Brain_Cortex	COVID19_HGI_C2_ALL_leave_23andme_20210107	12_113357193_G_A	0.818885	2.09e-11	2293	6.5020866358874e-05	1.61952568189925e-05	0.759245622883543	0.189059644759345	0.051613516233935	0.332111794891138
12_112850796_113925679	ENSG00000111344.7	RASAL1	Esophagus_Mucosa	COVID19_HGI_A2_ALL_leave_23andme_20210107	12_113381956_C_T	0.451988	3.308e-13	2130	5.02960850397045e-07	1.82549288102371e-07	0.692660291383056	0.251344572788545	0.0559944503182609	0.190513779659239
12_112850796_113925679	ENSG00000111344.7	RASAL1	Vagina	COVID19_HGI_C2_ALL_eur_leave_ukbb_23andme_20210107	12_113362997_T_G	0.382103	1.069e-09	2378	0.000285459683057598	6.32172711365031e-05	0.766771951289056	0.169744488474602	0.0631348832821477	0.0407053155594414
12_112850796_113925679	ENSG00000111344.7	RASAL1	Testis	COVID19_HGI_C2_ALL_eur_leave_ukbb_23andme_20210107	12_113362997_T_G	0.106865	1.069e-09	2388	0.000272336502392314	6.43720453867818e-05	0.731521849771115	0.172814133234797	0.0953273084463097	0.041544392074198
12_112850796_113925679	ENSG00000111344.7	RASAL1	Brain_Cerebellum	COVID19_HGI_B2_ALL_leave_UKBB_23andme_20210107	12_113374748_C_T	0.913074	1.803e-10	1967	8.67989331155204e-05	1.66180200344674e-05	0.79764821478106	0.152663513543012	0.0495848547227778	0.0727651721778733
12_112850796_113925679	ENSG00000111344.7	RASAL1	Breast_Mammary_Tissue	COVID19_HGI_B2_ALL_eur_leave_ukbb_23andme_20210107	12_113376388_G_A	0.233326	4.911e-12	2258	2.519615890757e-06	5.21062888559444e-07	0.77847597786401	0.160930194827954	0.0605907866292557	0.0887866761246907
12_112850796_113925679	ENSG00000111344.7	RASAL1	Colon_Sigmoid	COVID19_HGI_A2_ALL_leave_UKBB_23andme_20210107	12_113380008_G_A	0.427081	1.553e-13	2131	9.68440945266683e-08	2.68918285983735e-08	0.735061084079311	0.204052092816921	0.060886699367846	0.120518853959625
12_112850796_113925679	ENSG00000111344.7	RASAL1	Brain_Putamen_basal_ganglia	COVID19_HGI_B2_ALL_eur_leave_ukbb_23andme_20210107	12_113376388_G_A	0.812441	4.911e-12	2255	2.47864202129301e-06	5.89556963550193e-07	0.76581643981904	0.182101055634366	0.0520794363476096	0.079218915323805
12_112850796_113925679	ENSG00000111344.7	RASAL1	Skin_Not_Sun_Exposed_Suprapubic	COVID19_HGI_C2_ALL_leave_23andme_20210107	12_113357193_G_A	0.421291	2.09e-11	2294	4.90190075170922e-09	8.56262493714314e-05	5.72392664010803e-05	0.999853715980401	3.41360192548357e-06	0.35227664607359
12_112850796_113925679	ENSG00000111344.7	RASAL1	Colon_Transverse	COVID19_HGI_A2_ALL_leave_23andme_20210107	12_113381956_C_T	0.732979	3.308e-13	2130	3.75293753265412e-07	3.30818666225783e-07	0.516841579788668	0.455564434533363	0.0275932795655493	0.284742362403191
12_112850796_113925679	ENSG00000111344.7	RASAL1	Brain_Cortex	COVID19_HGI_B2_ALL_eur_leave_ukbb_23andme_20210107	12_113376388_G_A	0.540513	4.911e-12	2257	2.47605571964437e-06	6.05272390025406e-07	0.765017360235401	0.186960650714266	0.0480189077222224	0.0889021204360792
12_112850796_113925679	ENSG00000111344.7	RASAL1	Skin_Sun_Exposed_Lower_leg	COVID19_HGI_B2_ALL_eur_leave_ukbb_23andme_20210107	12_113564620_T_C	5.28937e-21	0.9331	2258	3.80342286045878e-15	3.23659019406457e-06	1.17512885253172e-09	0.999996755654647	6.58002275887165e-09	0.467597203219854
12_112850796_113925679	ENSG00000111344.7	RASAL1	Brain_Hippocampus	COVID19_HGI_A2_ALL_leave_UKBB_23andme_20210107	12_113380008_G_A	0.0775427	1.553e-13	2129	9.79329134032033e-08	2.23487999015734e-08	0.743325381324308	0.169543584968395	0.0871309134255843	0.200249479045471
12_112850796_113925679	ENSG00000111344.7	RASAL1	Nerve_Tibial	COVID19_HGI_A2_ALL_eur_leave_23andme_20210107	12_113382977_C_T	0.554025	2.104e-12	2465	6.70793433183383e-09	3.28537982351654e-06	0.00203739093409378	0.997863439506504	9.58774716445684e-05	0.227083269160064
12_112850796_113925679	ENSG00000111344.7	RASAL1	Esophagus_Gastroesophageal_Junction	COVID19_HGI_C2_ALL_leave_UKBB_23andme_20210107	12_113357193_G_A	0.593769	1.833e-09	2204	0.00198038962521478	0.00045712400404477	0.767918468271436	0.177202559540598	0.0524414585587067	0.136816667651736
12_112850796_113925679	ENSG00000111344.7	RASAL1	Brain_Amygdala	COVID19_HGI_A2_ALL_eur_leave_ukbb_23andme_20210107	12_113380008_G_A	0.586335	7.913e-13	2450	3.60738096037468e-07	8.16525639828821e-08	0.768921170846807	0.173987141371062	0.0570912453914718	0.108345286943953
12_112850796_113925679	ENSG00000111344.7	RASAL1	Whole_Blood	COVID19_HGI_C2_ALL_eur_leave_ukbb_23andme_20210107	12_113362997_T_G	0.888852	1.069e-09	2388	0.00026651601765454	9.3628607760844e-05	0.715887471990177	0.251463091382461	0.0322892920019469	0.0398917622391569
12_112850796_113925679	ENSG00000111344.7	RASAL1	Thyroid	COVID19_HGI_A2_ALL_leave_23andme_20210107	12_113381956_C_T	0.335266	3.308e-13	2130	5.72755078750135e-07	1.23859290525589e-07	0.788778489270116	0.170534045237056	0.040686768878459	0.337145766942288
12_112850796_113925679	ENSG00000111344.7	RASAL1	Brain_Caudate_basal_ganglia	COVID19_HGI_A2_ALL_leave_UKBB_23andme_20210107	12_113380008_G_A	0.803896	1.553e-13	2131	1.05263779338138e-07	1.98701647106911e-08	0.798967744318889	0.150767241169839	0.0502648893773277	0.144831942390661
12_112850796_113925679	ENSG00000111344.7	RASAL1	Adrenal_Gland	COVID19_HGI_A2_ALL_eur_leave_23andme_20210107	12_113382977_C_T	0.78645	2.104e-12	2464	1.71427092917965e-06	1.46979697778093e-06	0.520672963815265	0.446386316037881	0.0329375360789465	0.203804511745322
12_112850796_113925679	ENSG00000111344.7	RASAL1	Testis	COVID19_HGI_C2_ALL_eur_leave_23andme_20210107	12_113406945_T_A	0.186102	1.639e-10	2388	7.46053460166461e-05	1.7634429015916e-05	0.738120473036014	0.174381768366434	0.0874055188225195	0.0583122317116163
12_112850796_113925679	ENSG00000111344.7	RASAL1	Esophagus_Mucosa	COVID19_HGI_B2_ALL_leave_UKBB_23andme_20210107	12_113374748_C_T	0.132014	1.803e-10	1967	8.65388818658523e-05	1.49289936286639e-05	0.795258445602984	0.137124090962711	0.0675159955588112	0.0978361221868746
12_112850796_113925679	ENSG00000111344.7	RASAL1	Adrenal_Gland	COVID19_HGI_B1_ALL_eur_leave_23andme_20210107	12_113552140_A_G	0.00013581	0.07136	2283	0.522813286057384	0.419321931712283	0.0280357615768179	0.0224787073576371	0.00735031329587812	0.0181598902894526
12_112850796_113925679	ENSG00000111344.7	RASAL1	Brain_Cortex	COVID19_HGI_C2_ALL_eur_leave_ukbb_23andme_20210107	12_113362997_T_G	0.925773	1.069e-09	2387	0.000281779238988039	7.27951658794417e-05	0.75688594095073	0.195487494237223	0.0472719904071797	0.03961826357423
12_112850796_113925679	ENSG00000111344.7	RASAL1	Pituitary	COVID19_HGI_C2_ALL_leave_23andme_20210107	12_113357193_G_A	0.588499	2.09e-11	2294	6.49729791053906e-05	1.64642044189121e-05	0.758686445984961	0.192202717535268	0.0490293992962459	0.365201350185759
12_112850796_113925679	ENSG00000111344.7	RASAL1	Skin_Sun_Exposed_Lower_leg	COVID19_HGI_C2_ALL_leave_UKBB_23andme_20210107	12_113564620_T_C	5.28937e-21	0.04245	2204	3.0226969880509e-12	0.00257222208871388	1.17208493296413e-09	0.997408177894063	1.95988421149352e-05	0.737815213017723
12_112850796_113925679	ENSG00000111344.7	RASAL1	Brain_Nucleus_accumbens_basal_ganglia	COVID19_HGI_B2_ALL_eur_leave_23andme_20210107	12_113357442_G_A	0.689541	2.005e-09	2255	0.000996367964906361	0.000209592113432947	0.781324924134	0.16430332487815	0.0531657909095106	0.0749997182049609
12_112850796_113925679	ENSG00000111344.7	RASAL1	Minor_Salivary_Gland	COVID19_HGI_B1_ALL_leave_23andme_20210107	12_113385436_T_C	0.528956	0.00304	2159	0.791797057124673	0.167712300384016	0.0309272574431804	0.00654775573778724	0.00301562931034367	0.0253801503825488
12_112850796_113925679	ENSG00000111344.7	RASAL1	Brain_Hypothalamus	COVID19_HGI_C2_ALL_leave_23andme_20210107	12_113357193_G_A	0.510937	2.09e-11	2288	6.4390683544741e-05	1.62139290876269e-05	0.751887005048331	0.189270530992328	0.0587618593467076	0.348378848839748
12_112850796_113925679	ENSG00000111344.7	RASAL1	Adrenal_Gland	COVID19_HGI_C2_ALL_eur_leave_23andme_20210107	12_113406945_T_A	0.716157	1.639e-10	2387	5.27916581902536e-05	4.48582350553634e-05	0.522303102738718	0.44377863301918	0.0338206143488567	0.0679180993299075
12_112850796_113925679	ENSG00000111344.7	RASAL1	Skin_Sun_Exposed_Lower_leg	COVID19_HGI_A2_ALL_eur_leave_23andme_20210107	12_113564620_T_C	5.28937e-21	0.4657	2465	3.86900336742569e-15	3.29240308080104e-06	1.17512664776139e-09	0.999996698882717	7.53907000233486e-09	0.569921785875959
12_112850796_113925679	ENSG00000111344.7	RASAL1	Brain_Amygdala	COVID19_HGI_B2_ALL_leave_23andme_20210107	12_113357193_G_A	0.904137	1.509e-09	2137	0.00223739095146293	0.000437846907073889	0.786655229101188	0.153887954261977	0.0567815787782979	0.205708254017911
12_112850796_113925679	ENSG00000111344.7	RASAL1	Colon_Sigmoid	COVID19_HGI_B1_ALL_eur_leave_ukbb_23andme_20210107	12_113294169_G_A	0.826549	0.0005926	2285	0.704620524990354	0.203994709688453	0.0644867906588536	0.0186613360926148	0.00823663856972492	0.0361285339942295
12_112850796_113925679	ENSG00000111344.7	RASAL1	Colon_Transverse	COVID19_HGI_A2_ALL_eur_leave_ukbb_23andme_20210107	12_113380008_G_A	0.871393	7.913e-13	2466	2.3857163912546e-07	2.17941834254563e-07	0.508520686152934	0.464520846173883	0.0269580111597094	0.106780576804606
12_112850796_113925679	ENSG00000111344.7	RASAL1	Colon_Sigmoid	COVID19_HGI_C2_ALL_eur_leave_23andme_20210107	12_113406945_T_A	0.186855	1.639e-10	2388	7.21604335278924e-05	2.18349535344819e-05	0.713931322270225	0.215957749066162	0.0700169332765516	0.0706320040401849
12_112850796_113925679	ENSG00000111344.7	RASAL1	Brain_Frontal_Cortex_BA9	COVID19_HGI_B1_ALL_eur_leave_ukbb_23andme_20210107	12_113294169_G_A	0.21282	0.0005926	2282	0.737550592177291	0.172421004069645	0.0673635097272582	0.0157409910305978	0.00692390299520773	0.0504555458817176
12_112850796_113925679	ENSG00000111344.7	RASAL1	Brain_Substantia_nigra	COVID19_HGI_B1_ALL_leave_23andme_20210107	12_113385436_T_C	0.842817	0.00304	2173	0.79533466397253	0.163862767934356	0.0313222870370648	0.00645029952166092	0.00302998153438812	0.0249881267410796
12_112850796_113925679	ENSG00000111344.7	RASAL1	Nerve_Tibial	COVID19_HGI_B2_ALL_eur_leave_ukbb_23andme_20210107	12_113376388_G_A	0.805665	4.911e-12	2258	6.59455729547159e-09	3.22969708711945e-06	0.00203749486499313	0.997866926723419	9.23421199447598e-05	0.0798314884465166
12_112850796_113925679	ENSG00000111344.7	RASAL1	Uterus	COVID19_HGI_C2_ALL_eur_leave_ukbb_23andme_20210107	12_113362997_T_G	0.460547	1.069e-09	2380	0.000286299422079305	6.32615494288811e-05	0.769027577833529	0.169865803652778	0.0607570575421855	0.0406629934859761
12_112850796_113925679	ENSG00000111344.7	RASAL1	Brain_Cerebellum	COVID19_HGI_C2_ALL_eur_leave_ukbb_23andme_20210107	12_113362997_T_G	0.900134	1.069e-09	2388	0.00028781741420461	6.6941819385341e-05	0.773105057110544	0.179765344041408	0.0467748396144577	0.039635472801856
12_112850796_113925679	ENSG00000111344.7	RASAL1	Stomach	COVID19_HGI_A2_ALL_eur_leave_ukbb_23andme_20210107	12_113380008_G_A	0.891088	7.913e-13	2466	3.69602287971826e-07	7.89113284310657e-08	0.787815390681405	0.168157201930292	0.0440269588746873	0.102840884513616
12_112850796_113925679	ENSG00000111344.7	RASAL1	Pituitary	COVID19_HGI_C2_ALL_leave_UKBB_23andme_20210107	12_113357193_G_A	0.588499	1.833e-09	2204	0.00196154511608955	0.000478481031085503	0.760611296794407	0.185484965994412	0.0514637110640059	0.150045903275307
12_112850796_113925679	ENSG00000111344.7	RASAL1	Brain_Caudate_basal_ganglia	COVID19_HGI_B1_ALL_leave_23andme_20210107	12_113385436_T_C	0.019727	0.00304	2177	0.803791368103003	0.155369960665827	0.031747242624795	0.00613366927300718	0.00295775933336812	0.033630935964644
12_112850796_113925679	ENSG00000111344.7	RASAL1	Brain_Substantia_nigra	COVID19_HGI_C2_ALL_eur_leave_ukbb_23andme_20210107	12_113362997_T_G	0.534778	1.069e-09	2375	0.000285308813576243	6.4413722443967e-05	0.766366702110594	0.172961083406047	0.0603224919473395	0.0402368985965164
12_112850796_113925679	ENSG00000111344.7	RASAL1	Prostate	COVID19_HGI_C2_ALL_leave_23andme_20210107	12_113357193_G_A	0.745192	2.09e-11	2293	6.58368138246052e-05	1.54626424997328e-05	0.768773403556898	0.18050591571223	0.0506393812745478	0.361699681793963
12_112850796_113925679	ENSG00000111344.7	RASAL1	Pituitary	COVID19_HGI_A2_ALL_leave_23andme_20210107	12_113381956_C_T	0.806259	3.308e-13	2130	5.56990766038775e-07	1.32080926026257e-07	0.767068422915082	0.181846199434568	0.0510846885786583	0.251154429362849
12_112850796_113925679	ENSG00000111344.7	RASAL1	Stomach	COVID19_HGI_B1_ALL_leave_23andme_20210107	12_113385436_T_C	0.8536	0.00304	2179	0.808336803133925	0.150847796721745	0.0319516178999478	0.00595974809701342	0.00290403414736877	0.0248651638691425
12_112850796_113925679	ENSG00000111344.7	RASAL1	Minor_Salivary_Gland	COVID19_HGI_C2_ALL_leave_23andme_20210107	12_113357193_G_A	0.573965	2.09e-11	2271	6.47700987425977e-05	1.43921312759861e-05	0.756317415510369	0.167980621386708	0.0756228008729045	0.277517022718937
12_112850796_113925679	ENSG00000111344.7	RASAL1	Brain_Putamen_basal_ganglia	COVID19_HGI_B1_ALL_leave_UKBB_23andme_20210107	12_113451043_G_T	0.567872	0.001888	1997	0.781088575895954	0.164954610651115	0.040494741129709	0.00854698858327596	0.00491508373994634	0.0207693857512719
12_112850796_113925679	ENSG00000111344.7	RASAL1	Stomach	COVID19_HGI_C2_ALL_eur_leave_ukbb_23andme_20210107	12_113362997_T_G	0.944251	1.069e-09	2388	0.000295445895192644	6.06260237258982e-05	0.793595885458156	0.16280404467123	0.043243997951694	0.0395398730155658
12_112850796_113925679	ENSG00000111344.7	RASAL1	Brain_Cortex	COVID19_HGI_C2_ALL_eur_leave_23andme_20210107	12_113406945_T_A	0.302773	1.639e-10	2387	7.61314497206568e-05	1.96678844437252e-05	0.753219234979911	0.194535355668454	0.05214961001747	0.0858270225207587
12_112850796_113925679	ENSG00000111344.7	RASAL1	Colon_Sigmoid	COVID19_HGI_C2_ALL_leave_UKBB_23andme_20210107	12_113357193_G_A	0.100531	1.833e-09	2204	0.00186955844548885	0.000531784681756968	0.724942425230097	0.206139005700252	0.0665172259424054	0.24159802160506
12_112850796_113925679	ENSG00000111344.7	RASAL1	Brain_Anterior_cingulate_cortex_BA24	COVID19_HGI_B2_ALL_eur_leave_ukbb_23andme_20210107	12_113376388_G_A	0.706025	4.911e-12	2254	2.4976995009809e-06	5.55039763242613e-07	0.771704555601675	0.171431628410965	0.0568607632480959	0.0757038140808888
12_112850796_113925679	ENSG00000111344.7	RASAL1	Brain_Cerebellar_Hemisphere	COVID19_HGI_A2_ALL_leave_23andme_20210107	12_113381956_C_T	0.130946	3.308e-13	2130	5.38905165612096e-07	1.15729645400864e-07	0.742161559385859	0.159280308375951	0.0985574776033793	0.264460123643568
12_112850796_113925679	ENSG00000111344.7	RASAL1	Nerve_Tibial	COVID19_HGI_B1_ALL_leave_UKBB_23andme_20210107	12_113568334_A_G	5.149e-12	0.3287	1997	0.00190596218981722	0.933391158137027	9.88126671691877e-05	0.0483744836954779	0.0162295833105082	0.566021404464416
12_112850796_113925679	ENSG00000111344.7	RASAL1	Esophagus_Muscularis	COVID19_HGI_C2_ALL_leave_UKBB_23andme_20210107	12_113357193_G_A	0.595757	1.833e-09	2204	0.00177349056181049	0.000629132897512248	0.68769101715106	0.243887375259885	0.0660189841297322	0.0835530295994616
12_112850796_113925679	ENSG00000111344.7	RASAL1	Brain_Spinal_cord_cervical_c-1	COVID19_HGI_A2_ALL_eur_leave_ukbb_23andme_20210107	12_113380008_G_A	0.592077	7.913e-13	2430	3.60114629705177e-07	8.2379046236442e-08	0.767592238395083	0.175535873979433	0.0568714451318087	0.109992122422501
12_112850796_113925679	ENSG00000111344.7	RASAL1	Skin_Not_Sun_Exposed_Suprapubic	COVID19_HGI_B1_ALL_eur_leave_ukbb_23andme_20210107	12_113564620_T_C	6.28732e-15	0.3514	2285	5.14616462866746e-05	0.89879573098793	4.70976404085615e-06	0.0822387742007672	0.0189093234009751	0.608941178570166
12_112850796_113925679	ENSG00000111344.7	RASAL1	Brain_Hypothalamus	COVID19_HGI_B2_ALL_eur_leave_ukbb_23andme_20210107	12_113376388_G_A	0.552374	4.911e-12	2252	2.44911145934398e-06	6.02754687412734e-07	0.756692496231732	0.186173653960172	0.0571307979419507	0.0786638852275279
12_112850796_113925679	ENSG00000111344.7	RASAL1	Brain_Cerebellar_Hemisphere	COVID19_HGI_C2_ALL_eur_leave_ukbb_23andme_20210107	12_113376388_G_A	0.0390051	1.259e-09	2385	0.000267410494400498	6.43310740076564e-05	0.718290118245059	0.172690719196857	0.108687420989675	0.050856904494186
12_112850796_113925679	ENSG00000111344.7	RASAL1	Skin_Sun_Exposed_Lower_leg	COVID19_HGI_B2_ALL_leave_23andme_20210107	12_113564620_T_C	5.28937e-21	0.5517	2141	3.33279360798545e-12	0.00283610296726287	1.17179326297122e-09	0.997159358156871	4.53770073955924e-06	0.555981292034883
12_112850796_113925679	ENSG00000111344.7	RASAL1	Colon_Transverse	COVID19_HGI_B1_ALL_eur_leave_ukbb_23andme_20210107	12_113568341_C_T	4.6478e-06	0.02203	2285	0.481313680385223	0.419447341110585	0.0440497735269195	0.0383709549119233	0.0168182500653495	0.0278543783206861
12_112850796_113925679	ENSG00000111344.7	RASAL1	Whole_Blood	COVID19_HGI_B1_ALL_eur_leave_ukbb_23andme_20210107	12_113294169_G_A	0.0645155	0.0005926	2285	0.678875759735655	0.228884572051826	0.0621306326579724	0.0209383194001028	0.00917071615444381	0.0473114748753183
12_112850796_113925679	ENSG00000111344.7	RASAL1	Brain_Frontal_Cortex_BA9	COVID19_HGI_B1_ALL_leave_UKBB_23andme_20210107	12_113451043_G_T	0.20695	0.001888	1994	0.785635624321333	0.161230007790869	0.0406238293517832	0.00833274089611326	0.00417779763990156	0.0274156012528852
12_112850796_113925679	ENSG00000111344.7	RASAL1	Pancreas	COVID19_HGI_C2_ALL_leave_23andme_20210107	12_113357193_G_A	0.384025	2.09e-11	2294	6.09318838179182e-05	1.88909462738706e-05	0.711498764832681	0.220520797751357	0.0679006145858707	0.270982211407428
12_112850796_113925679	ENSG00000111344.7	RASAL1	Colon_Transverse	COVID19_HGI_C2_ALL_eur_leave_ukbb_23andme_20210107	12_113362997_T_G	0.888093	1.069e-09	2388	0.000189977794087078	0.000172116549479219	0.510298495152949	0.462294441667151	0.027044968836335	0.0400219020423104
12_112850796_113925679	ENSG00000111344.7	RASAL1	Skin_Sun_Exposed_Lower_leg	COVID19_HGI_A2_ALL_leave_23andme_20210107	12_113564620_T_C	5.28937e-21	0.2024	2130	8.53295944875259e-16	7.2612865144437e-07	1.17512966933052e-09	0.999999270107597	2.58862000948097e-09	0.624894928313592
12_112850796_113925679	ENSG00000111344.7	RASAL1	Brain_Cerebellar_Hemisphere	COVID19_HGI_C2_ALL_leave_UKBB_23andme_20210107	12_113357193_G_A	0.141862	1.833e-09	2204	0.00188369154574032	0.000418765857411595	0.730422694647212	0.162276197298611	0.104998650651025	0.132782184070874
12_112850796_113925679	ENSG00000111344.7	RASAL1	Brain_Nucleus_accumbens_basal_ganglia	COVID19_HGI_B2_ALL_leave_UKBB_23andme_20210107	12_113374748_C_T	0.483811	1.803e-10	1967	8.71308362805511e-05	1.59033376525429e-05	0.800698274932313	0.146092340745711	0.0531063501480419	0.0831586920394697
12_112850796_113925679	ENSG00000111344.7	RASAL1	Artery_Coronary	COVID19_HGI_B2_ALL_eur_leave_ukbb_23andme_20210107	12_113376388_G_A	0.214631	4.911e-12	2258	2.47156787321074e-06	5.39550388505142e-07	0.763630767694885	0.166633063820253	0.0697331573666007	0.0873308503678006
12_112850796_113925679	ENSG00000111344.7	RASAL1	Breast_Mammary_Tissue	COVID19_HGI_B1_ALL_eur_leave_ukbb_23andme_20210107	12_113294169_G_A	0.774211	0.0005926	2285	0.751910878614074	0.158099126285738	0.0688147984675358	0.0144625014399983	0.00671269519265331	0.0465104738607118
12_112850796_113925679	ENSG00000111344.7	RASAL1	Pituitary	COVID19_HGI_B2_ALL_leave_23andme_20210107	12_113357193_G_A	0.588499	1.509e-09	2141	0.00218152852370163	0.000516231596764317	0.767014321237344	0.181455568574101	0.0488323500680889	0.216567939557425
12_112850796_113925679	ENSG00000111344.7	RASAL1	Brain_Cortex	COVID19_HGI_B2_ALL_leave_UKBB_23andme_20210107	12_113374748_C_T	0.791437	1.803e-10	1967	8.50988755141656e-05	1.83440715418504e-05	0.782025350973035	0.168525490310143	0.0493457157697659	0.0751125139013497
12_112850796_113925679	ENSG00000111344.7	RASAL1	Brain_Amygdala	COVID19_HGI_B1_ALL_eur_leave_ukbb_23andme_20210107	12_113294169_G_A	0.0276803	0.0005926	2267	0.754007756646371	0.157688024749315	0.0677563036159133	0.0141637056701672	0.00638420931823342	0.0622625844785323
12_112850796_113925679	ENSG00000111344.7	RASAL1	Esophagus_Gastroesophageal_Junction	COVID19_HGI_A2_ALL_leave_UKBB_23andme_20210107	12_113380008_G_A	0.448587	1.553e-13	2131	1.01987596551504e-07	2.27726791784982e-08	0.77410102960019	0.172794918723838	0.0531039269156952	0.142467680112705
12_112850796_113925679	ENSG00000111344.7	RASAL1	Prostate	COVID19_HGI_B1_ALL_leave_UKBB_23andme_20210107	12_113451043_G_T	0.923562	0.001888	1996	0.786325471535724	0.160713789830578	0.0407439487131512	0.00832359287251109	0.00389319704803562	0.0248653199678917
12_112850796_113925679	ENSG00000111344.7	RASAL1	Brain_Cortex	COVID19_HGI_A2_ALL_eur_leave_23andme_20210107	12_113382977_C_T	0.78493	2.104e-12	2464	2.47744325239411e-06	6.5932821035422e-07	0.752470160310293	0.200209461056855	0.0473172418613886	0.209158729235568
12_112850796_113925679	ENSG00000111344.7	RASAL1	Whole_Blood	COVID19_HGI_B2_ALL_eur_leave_ukbb_23andme_20210107	12_113376388_G_A	0.745765	4.911e-12	2258	2.34180811394724e-06	7.89344797547321e-07	0.723539396684479	0.243848200258115	0.0326092719044953	0.0820130470612522
12_112850796_113925679	ENSG00000111344.7	RASAL1	Testis	COVID19_HGI_C2_ALL_leave_UKBB_23andme_20210107	12_113357193_G_A	0.740419	1.833e-09	2204	0.00193697575049923	0.000411266934617298	0.751084247495473	0.159386222562631	0.0871812872567802	0.0737292005466369
12_112850796_113925679	ENSG00000111344.7	RASAL1	Whole_Blood	COVID19_HGI_C2_ALL_leave_23andme_20210107	12_113357193_G_A	0.709972	2.09e-11	2294	6.16964034928126e-05	2.1095711724881e-05	0.720426025411118	0.246300450952232	0.0331907315214323	0.365127932320541
12_112850796_113925679	ENSG00000111344.7	RASAL1	Ovary	COVID19_HGI_C2_ALL_leave_23andme_20210107	12_113357193_G_A	0.44021	2.09e-11	2285	6.53036501376113e-05	1.54994721601472e-05	0.762547673071185	0.180930171258631	0.0564413525478866	0.379068020220834
12_112850796_113925679	ENSG00000111344.7	RASAL1	Adrenal_Gland	COVID19_HGI_B2_ALL_eur_leave_23andme_20210107	12_113357442_G_A	0.389271	2.005e-09	2257	0.000675805153965197	0.000550698483665185	0.529948214325718	0.431805911003058	0.0370193710335934	0.0841621247621026
12_112850796_113925679	ENSG00000111344.7	RASAL1	Breast_Mammary_Tissue	COVID19_HGI_A2_ALL_eur_leave_23andme_20210107	12_113382977_C_T	0.494254	2.104e-12	2465	2.54357173967619e-06	5.78481407377464e-07	0.772555267579178	0.175649506780544	0.0517921035871311	0.188027171901834
12_112850796_113925679	ENSG00000111344.7	RASAL1	Brain_Cerebellar_Hemisphere	COVID19_HGI_C2_ALL_leave_23andme_20210107	12_113357193_G_A	0.141862	2.09e-11	2294	6.29389015977812e-05	1.45711469492293e-05	0.73493461781955	0.170051666968188	0.0949362051637143	0.343502778516703
12_112850796_113925679	ENSG00000111344.7	RASAL1	Brain_Hippocampus	COVID19_HGI_B2_ALL_leave_UKBB_23andme_20210107	12_113374748_C_T	0.261393	1.803e-10	1966	8.27759905558493e-05	1.74699759804751e-05	0.760678947140357	0.160463482595247	0.0787573242978591	0.069333765605822
12_112850796_113925679	ENSG00000111344.7	RASAL1	Pituitary	COVID19_HGI_A2_ALL_eur_leave_ukbb_23andme_20210107	12_113380008_G_A	0.270301	7.913e-13	2462	3.49611841727614e-07	9.455453505126e-08	0.745205315641147	0.20149176473389	0.053302475458586	0.130824169716887
12_112850796_113925679	ENSG00000111344.7	RASAL1	Minor_Salivary_Gland	COVID19_HGI_B2_ALL_leave_23andme_20210107	12_113357193_G_A	0.573965	1.509e-09	2121	0.00216543029803214	0.000450003329920359	0.761354033535651	0.158140941395958	0.0778895914404379	0.158459155741773
12_112850796_113925679	ENSG00000111344.7	RASAL1	Pancreas	COVID19_HGI_B2_ALL_leave_23andme_20210107	12_113357193_G_A	0.384025	1.509e-09	2141	0.00204853050643001	0.00060281547086282	0.720252895551095	0.211881636075404	0.0652141223962076	0.166861211171982
12_112850796_113925679	ENSG00000111344.7	RASAL1	Thyroid	COVID19_HGI_B2_ALL_eur_leave_ukbb_23andme_20210107	12_113376388_G_A	0.925078	4.911e-12	2258	2.54356808293819e-06	5.81101467049503e-07	0.785876394053891	0.179506058605733	0.0346144226708264	0.07807666354844
12_112850796_113925679	ENSG00000111344.7	RASAL1	Cells_EBV-transformed_lymphocytes	COVID19_HGI_B1_ALL_eur_leave_23andme_20210107	12_113339227_T_C	0.0936267	0.001229	2269	0.775817889987115	0.169593601848762	0.0414754636477765	0.00906247568579169	0.00405056883055534	0.045962503521813
12_112850796_113925679	ENSG00000111344.7	RASAL1	Brain_Cerebellar_Hemisphere	COVID19_HGI_B1_ALL_leave_23andme_20210107	12_113385436_T_C	0.920049	0.00304	2179	0.785926292563177	0.173140305901567	0.0310657840891858	0.00684079480690796	0.00302682263916304	0.0236683311788676
12_112850796_113925679	ENSG00000111344.7	RASAL1	Vagina	COVID19_HGI_B1_ALL_leave_23andme_20210107	12_113385436_T_C	0.515552	0.00304	2176	0.798032164323468	0.161197025393554	0.0314430070916603	0.00634829232904021	0.00297951086227783	0.025556963786324
12_112850796_113925679	ENSG00000111344.7	RASAL1	Spleen	COVID19_HGI_C2_ALL_eur_leave_23andme_20210107	12_113406945_T_A	0.964713	1.639e-10	2387	7.78482072067061e-05	1.76609726332956e-05	0.770204262578286	0.17467676409423	0.0550234641476447	0.0607516027847999
12_112850796_113925679	ENSG00000111344.7	RASAL1	Colon_Sigmoid	COVID19_HGI_B2_ALL_leave_23andme_20210107	12_113357193_G_A	0.100531	1.509e-09	2141	0.00202727914424556	0.000562293750010423	0.712781024812675	0.197612602671058	0.0870167996220111	0.246611233511955
12_112850796_113925679	ENSG00000111344.7	RASAL1	Small_Intestine_Terminal_Ileum	COVID19_HGI_A2_ALL_leave_23andme_20210107	12_113381956_C_T	0.472747	3.308e-13	2129	5.64929656901461e-07	1.19163953680765e-07	0.778001588890349	0.164050529263879	0.0579471977521629	0.286443594770635
12_112850796_113925679	ENSG00000111344.7	RASAL1	Artery_Coronary	COVID19_HGI_B2_ALL_eur_leave_23andme_20210107	12_113357193_G_A	0.0550918	2.386e-09	2258	0.000961297400686571	0.000209853992532941	0.753823554590542	0.164481330133731	0.080523963882507	0.117685506651573
12_112850796_113925679	ENSG00000111344.7	RASAL1	Brain_Caudate_basal_ganglia	COVID19_HGI_B2_ALL_eur_leave_ukbb_23andme_20210107	12_113376388_G_A	0.637992	4.911e-12	2256	2.55788993528988e-06	5.16531685978282e-07	0.790301361360153	0.159540642548679	0.0501549216695461	0.0830213347544579
12_112850796_113925679	ENSG00000111344.7	RASAL1	Stomach	COVID19_HGI_C2_ALL_eur_leave_23andme_20210107	12_113406945_T_A	0.488436	1.639e-10	2388	8.00060663579373e-05	1.64173872649995e-05	0.79155340332709	0.162382199725817	0.04596797349347	0.0765918148360406
12_112850796_113925679	ENSG00000111344.7	RASAL1	Brain_Cerebellum	COVID19_HGI_B1_ALL_leave_UKBB_23andme_20210107	12_113451043_G_T	0.460769	0.001888	1997	0.792919299875764	0.153981297686596	0.0411080929565359	0.00797899112204202	0.00401231835906193	0.0258954646619836
12_112850796_113925679	ENSG00000111344.7	RASAL1	Testis	COVID19_HGI_B2_ALL_eur_leave_23andme_20210107	12_113357442_G_A	0.102551	2.005e-09	2258	0.000946329812709875	0.000211316226166626	0.742086374853885	0.165617359747341	0.0911386193598971	0.086360280384292
12_112850796_113925679	ENSG00000111344.7	RASAL1	Brain_Nucleus_accumbens_basal_ganglia	COVID19_HGI_A2_ALL_eur_leave_ukbb_23andme_20210107	12_113380008_G_A	0.863621	7.913e-13	2462	3.61994956987617e-07	8.34242903705225e-08	0.771600197669055	0.177770077052516	0.0506292798591821	0.103364588344327
12_112850796_113925679	ENSG00000111344.7	RASAL1	Pancreas	COVID19_HGI_A2_ALL_leave_UKBB_23andme_20210107	12_113380008_G_A	0.282023	1.553e-13	2131	9.59889371089454e-08	2.81962899364346e-08	0.728570312064743	0.213956562123488	0.0574730016265427	0.155173078221794
12_112850796_113925679	ENSG00000111344.7	RASAL1	Nerve_Tibial	COVID19_HGI_B2_ALL_eur_leave_23andme_20210107	12_113357442_G_A	0.986986	2.005e-09	2258	2.594960350389e-06	0.00127088681003604	0.00203489808040119	0.996595142351905	9.64777973069481e-05	0.0721722529900095
12_112850796_113925679	ENSG00000111344.7	RASAL1	Stomach	COVID19_HGI_B1_ALL_leave_UKBB_23andme_20210107	12_113451043_G_T	0.0374098	0.001888	1997	0.808798269499433	0.138464758184299	0.0419313219527858	0.00717493354758815	0.00363071681589422	0.0545593751389365
12_112850796_113925679	ENSG00000111344.7	RASAL1	Uterus	COVID19_HGI_C2_ALL_eur_leave_23andme_20210107	12_113406945_T_A	0.327964	1.639e-10	2380	7.77281715580466e-05	1.71750418890956e-05	0.769016667877188	0.169863124710573	0.0610253041987922	0.0774806644418604
12_112850796_113925679	ENSG00000111344.7	RASAL1	Esophagus_Muscularis	COVID19_HGI_A2_ALL_leave_23andme_20210107	12_113381956_C_T	0.298656	3.308e-13	2130	5.00412690501509e-07	1.77111304460411e-07	0.689151053687241	0.243844560497825	0.0670037082909386	0.202730441098559
12_112850796_113925679	ENSG00000111344.7	RASAL1	Brain_Spinal_cord_cervical_c-1	COVID19_HGI_B2_ALL_leave_23andme_20210107	12_113357193_G_A	0.602067	1.509e-09	2128	0.00222307089347523	0.000443235992667697	0.78162024957724	0.155779552932491	0.0599338906041258	0.211659154087942
12_112850796_113925679	ENSG00000111344.7	RASAL1	Vagina	COVID19_HGI_A2_ALL_eur_leave_ukbb_23andme_20210107	12_113380008_G_A	0.469708	7.913e-13	2451	3.58243140846223e-07	8.18926553480185e-08	0.763603119034162	0.174494090269488	0.0619023505605539	0.103192261848588
12_112850796_113925679	ENSG00000111344.7	RASAL1	Lung	COVID19_HGI_A2_ALL_eur_leave_23andme_20210107	12_113382977_C_T	0.849487	2.104e-12	2465	1.17249019304297e-06	2.05557188876122e-06	0.35611870531931	0.624316235653687	0.0195618309649201	0.169217394102882
12_112850796_113925679	ENSG00000111344.7	RASAL1	Esophagus_Mucosa	COVID19_HGI_B2_ALL_eur_leave_ukbb_23andme_20210107	12_113376388_G_A	0.322106	4.911e-12	2258	2.21436628161141e-06	8.45900817471618e-07	0.68416418659299	0.261300171710158	0.0545325814297537	0.0660135363536173
12_112850796_113925679	ENSG00000111344.7	RASAL1	Skin_Sun_Exposed_Lower_leg	COVID19_HGI_A2_ALL_leave_UKBB_23andme_20210107	12_113564620_T_C	5.28937e-21	0.1374	2131	1.54823101200992e-16	1.31749705788133e-07	1.17513036975098e-09	0.999999866145652	9.29509052280715e-10	0.574134952097116
12_112850796_113925679	ENSG00000111344.7	RASAL1	Pancreas	COVID19_HGI_B2_ALL_eur_leave_ukbb_23andme_20210107	12_113376388_G_A	0.443509	4.911e-12	2258	2.3395423484285e-06	7.17908904014143e-07	0.722839351874364	0.221754134306858	0.0554034563675258	0.0706867931430669
12_112850796_113925679	ENSG00000111344.7	RASAL1	Pituitary	COVID19_HGI_B1_ALL_eur_leave_23andme_20210107	12_113339227_T_C	0.499293	0.001229	2281	0.756551031276642	0.188665725689504	0.0403706184527715	0.010063116812479	0.00434950776860366	0.0351567313718427
12_112850796_113925679	ENSG00000111344.7	RASAL1	Brain_Putamen_basal_ganglia	COVID19_HGI_A2_ALL_leave_23andme_20210107	12_113381956_C_T	0.900715	3.308e-13	2129	5.61786364069365e-07	1.26728973945268e-07	0.773672754691979	0.17447490913256	0.0518516476601232	0.273591979793081
12_112850796_113925679	ENSG00000111344.7	RASAL1	Liver	COVID19_HGI_A2_ALL_eur_leave_ukbb_23andme_20210107	12_113380008_G_A	0.40362	7.913e-13	2464	3.58908418869039e-07	8.30463005316463e-08	0.76502117389726	0.176956991296853	0.058021392851168	0.105257652562374
12_112850796_113925679	ENSG00000111344.7	RASAL1	Minor_Salivary_Gland	COVID19_HGI_A2_ALL_leave_23andme_20210107	12_113381956_C_T	0.550833	3.308e-13	2119	5.56406731858289e-07	1.15307234932328e-07	0.766264111187506	0.158722123659056	0.0750130934394718	0.220726793414305
12_112850796_113925679	ENSG00000111344.7	RASAL1	Adipose_Subcutaneous	COVID19_HGI_B2_ALL_eur_leave_23andme_20210107	12_113357193_G_A	0.151734	2.386e-09	2258	0.000951268970389771	0.000251537484616963	0.745959529401358	0.197193282569958	0.0556443815736777	0.0847671619669425
12_112850796_113925679	ENSG00000111344.7	RASAL1	Esophagus_Muscularis	COVID19_HGI_C2_ALL_leave_23andme_20210107	12_113357193_G_A	0.595757	2.09e-11	2294	5.95163193753138e-05	2.20078822781833e-05	0.694969284873324	0.256937002492925	0.0480121884320987	0.269908117973299
12_112850796_113925679	ENSG00000111344.7	RASAL1	Brain_Hypothalamus	COVID19_HGI_A2_ALL_leave_UKBB_23andme_20210107	12_113380008_G_A	0.314589	1.553e-13	2128	1.00299154293071e-07	2.36239413339796e-08	0.761285501679891	0.179249764434428	0.0594646099625837	0.166660497294289
12_112850796_113925679	ENSG00000111344.7	RASAL1	Adrenal_Gland	COVID19_HGI_C2_ALL_leave_UKBB_23andme_20210107	12_113357193_G_A	0.481211	1.833e-09	2204	0.00136173728622201	0.00112407540335913	0.528029029090826	0.435839301051205	0.0336458571683878	0.169960026382758
12_112850796_113925679	ENSG00000111344.7	RASAL1	Liver	COVID19_HGI_B2_ALL_leave_UKBB_23andme_20210107	12_113374748_C_T	0.392551	1.803e-10	1967	8.65904976715352e-05	1.5840262479437e-05	0.795732774650355	0.145507153306768	0.0586576412827257	0.0772977225718465
12_112850796_113925679	ENSG00000111344.7	RASAL1	Colon_Sigmoid	COVID19_HGI_A2_ALL_eur_leave_ukbb_23andme_20210107	12_113380008_G_A	0.427081	7.913e-13	2466	3.36849000785956e-07	1.04532624042995e-07	0.718001040012657	0.222754338769797	0.0592441798359209	0.0878490546526661
12_112850796_113925679	ENSG00000111344.7	RASAL1	Brain_Amygdala	COVID19_HGI_C2_ALL_eur_leave_ukbb_23andme_20210107	12_113362997_T_G	0.561944	1.069e-09	2375	0.00028755414453105	6.29044350106994e-05	0.772397870046294	0.168908971953501	0.0583426994206632	0.0402539890792601
12_112850796_113925679	ENSG00000111344.7	RASAL1	Artery_Coronary	COVID19_HGI_A2_ALL_eur_leave_23andme_20210107	12_113382977_C_T	0.239801	2.104e-12	2465	2.4578128960076e-06	5.8472545024153e-07	0.746507861333774	0.177521825480899	0.0759672706469811	0.193139057322804
12_112850796_113925679	ENSG00000111344.7	RASAL1	Brain_Nucleus_accumbens_basal_ganglia	COVID19_HGI_A2_ALL_leave_23andme_20210107	12_113381956_C_T	0.90845	3.308e-13	2130	5.74403389654847e-07	1.13741659998982e-07	0.791048486051469	0.156588718993426	0.0523621068100556	0.265604583457586
12_112850796_113925679	ENSG00000111344.7	RASAL1	Esophagus_Mucosa	COVID19_HGI_C2_ALL_eur_leave_23andme_20210107	12_113406945_T_A	0.214333	1.639e-10	2388	6.83182444393449e-05	2.68459972799987e-05	0.67591798168603	0.265546925765123	0.0584399283071286	0.0661277522437866
12_112850796_113925679	ENSG00000111344.7	RASAL1	Pancreas	COVID19_HGI_B1_ALL_leave_UKBB_23andme_20210107	12_113568341_C_T	0.000227406	0.02236	1997	0.739225488297805	0.206260429223347	0.0383243920201566	0.0106878599013324	0.00550183055735885	0.0220510349013208
12_112850796_113925679	ENSG00000111344.7	RASAL1	Brain_Nucleus_accumbens_basal_ganglia	COVID19_HGI_B1_ALL_eur_leave_23andme_20210107	12_113339227_T_C	0.0779117	0.001229	2281	0.779344242422345	0.166000489252134	0.0417343816125316	0.00888539666227034	0.00403549005071992	0.0481680342743182
12_112850796_113925679	ENSG00000111344.7	RASAL1	Artery_Coronary	COVID19_HGI_C2_ALL_eur_leave_ukbb_23andme_20210107	12_113362997_T_G	0.268566	1.069e-09	2388	0.000281709972952372	6.49102690099817e-05	0.756699886731401	0.174286513608606	0.0686669794180314	0.0394649003239029
12_112850796_113925679	ENSG00000111344.7	RASAL1	Brain_Cerebellum	COVID19_HGI_B1_ALL_eur_leave_23andme_20210107	12_113339227_T_C	0.38572	0.001229	2281	0.773983150727015	0.171929644003966	0.040939931779647	0.00909018209172893	0.00405709139764318	0.0398391080960309
12_112850796_113925679	ENSG00000111344.7	RASAL1	Pituitary	COVID19_HGI_C2_ALL_eur_leave_ukbb_23andme_20210107	12_113362997_T_G	0.476844	1.069e-09	2384	0.000279518583533884	7.3330455326619e-05	0.750813599401736	0.19692069058266	0.0519128609767438	0.0402308269685141
12_112850796_113925679	ENSG00000111344.7	RASAL1	Colon_Sigmoid	COVID19_HGI_B1_ALL_leave_UKBB_23andme_20210107	12_113451043_G_T	0.0211975	0.001888	1997	0.750657725780663	0.194743247196764	0.0389170847206875	0.0100906738996629	0.00559126840222281	0.0321789724731325
12_112850796_113925679	ENSG00000111344.7	RASAL1	Vagina	COVID19_HGI_A2_ALL_leave_UKBB_23andme_20210107	12_113380008_G_A	0.469708	1.553e-13	2130	1.03171393599636e-07	2.03303109785738e-08	0.783086225297756	0.154247418451393	0.0626662327491459	0.143965642354469
12_112850796_113925679	ENSG00000111344.7	RASAL1	Skin_Sun_Exposed_Lower_leg	COVID19_HGI_C2_ALL_leave_23andme_20210107	12_113564620_T_C	5.28937e-21	0.2185	2294	1.00628105264852e-13	8.56314281274701e-05	1.17502969081584e-09	0.999914191310587	1.76086155937474e-07	0.661002368989324
12_112850796_113925679	ENSG00000111344.7	RASAL1	Esophagus_Muscularis	COVID19_HGI_C2_ALL_eur_leave_23andme_20210107	12_113406945_T_A	0.768579	1.639e-10	2388	6.86982888574526e-05	2.63641429546359e-05	0.679678014721809	0.260778610994555	0.0594483118518246	0.038636879890895
12_112850796_113925679	ENSG00000111344.7	RASAL1	Brain_Cortex	COVID19_HGI_B1_ALL_eur_leave_23andme_20210107	12_113339227_T_C	0.92273	0.001229	2284	0.757878876842636	0.187174916684969	0.040690698261953	0.010045255816332	0.00421025239410999	0.0364133479115468
12_112850796_113925679	ENSG00000111344.7	RASAL1	Brain_Hippocampus	COVID19_HGI_B2_ALL_eur_leave_23andme_20210107	12_113357442_G_A	0.198588	2.005e-09	2253	0.000950719590753103	0.000229356663854817	0.74552869129036	0.179781807648185	0.0735094248068474	0.0817384621100207
12_112850796_113925679	ENSG00000111344.7	RASAL1	Colon_Transverse	COVID19_HGI_B2_ALL_leave_UKBB_23andme_20210107	12_113374748_C_T	0.756679	1.803e-10	1967	5.71446939578684e-05	4.86268482476978e-05	0.525137366136053	0.446833775588572	0.0279230867331703	0.0759807909331702
12_112850796_113925679	ENSG00000111344.7	RASAL1	Pancreas	COVID19_HGI_B1_ALL_eur_leave_23andme_20210107	12_113339227_T_C	0.761262	0.001229	2285	0.721267555018498	0.223422054980451	0.0387351077953616	0.01199412490304	0.00458115730264968	0.0305468159209169
12_112850796_113925679	ENSG00000111344.7	RASAL1	Cells_EBV-transformed_lymphocytes	COVID19_HGI_C2_ALL_eur_leave_ukbb_23andme_20210107	12_113362997_T_G	0.0744701	1.069e-09	2371	0.000269106034378534	6.13575061930964e-05	0.72284421886757	0.164699929972775	0.112125387619084	0.0414596094179778
12_112850796_113925679	ENSG00000111344.7	RASAL1	Brain_Amygdala	COVID19_HGI_B1_ALL_eur_leave_23andme_20210107	12_113339227_T_C	0.140716	0.001229	2267	0.782650597615128	0.163678192590109	0.0411316283853448	0.008598045881227	0.00394153552819215	0.0443715856384097
12_112850796_113925679	ENSG00000111344.7	RASAL1	Brain_Substantia_nigra	COVID19_HGI_B1_ALL_eur_leave_ukbb_23andme_20210107	12_113294169_G_A	0.43652	0.0005926	2271	0.748923545904754	0.161765621673778	0.0680552075068171	0.0146931929845973	0.006562431930054	0.0511375503014417
12_112850796_113925679	ENSG00000111344.7	RASAL1	Stomach	COVID19_HGI_A2_ALL_eur_leave_23andme_20210107	12_113382977_C_T	0.332905	2.104e-12	2465	2.58511808612611e-06	5.51758131060461e-07	0.785174077694845	0.1675373924564	0.0472853929725373	0.260597116140052
12_112850796_113925679	ENSG00000111344.7	RASAL1	Spleen	COVID19_HGI_A2_ALL_leave_UKBB_23andme_20210107	12_113380008_G_A	0.527247	1.553e-13	2131	1.03426849337656e-07	2.08597216193996e-08	0.785025172351727	0.15827168718759	0.0567030161741131	0.143270448300096
12_112850796_113925679	ENSG00000111344.7	RASAL1	Breast_Mammary_Tissue	COVID19_HGI_B2_ALL_leave_UKBB_23andme_20210107	12_113374748_C_T	0.294274	1.803e-10	1967	8.69039178097337e-05	1.55374350523764e-05	0.798612983020863	0.142724385255634	0.0585601903706417	0.077936365776389
12_112850796_113925679	ENSG00000111344.7	RASAL1	Brain_Substantia_nigra	COVID19_HGI_B2_ALL_leave_23andme_20210107	12_113357193_G_A	0.835495	1.509e-09	2137	0.00220712620048176	0.00044727378249023	0.776014304068461	0.157195042207129	0.0641362537414379	0.186882947814437
12_112850796_113925679	ENSG00000111344.7	RASAL1	Cells_EBV-transformed_lymphocytes	COVID19_HGI_B2_ALL_leave_UKBB_23andme_20210107	12_113374748_C_T	0.137243	1.803e-10	1955	8.17637036919558e-05	1.53630993974784e-05	0.751376422221087	0.141073414980872	0.107453035994952	0.0658456647812709
12_112850796_113925679	ENSG00000111344.7	RASAL1	Brain_Anterior_cingulate_cortex_BA24	COVID19_HGI_C2_ALL_eur_leave_23andme_20210107	12_113406945_T_A	0.196813	1.639e-10	2383	7.67934356681211e-05	1.80422971036589e-05	0.759768701510661	0.178442790773255	0.0616936719833129	0.0889738430892597
12_112850796_113925679	ENSG00000111344.7	RASAL1	Artery_Coronary	COVID19_HGI_B1_ALL_leave_23andme_20210107	12_113385436_T_C	0.342362	0.00304	2179	0.792479555039843	0.166582807348719	0.0313248188601386	0.00658158818608287	0.00303123056521716	0.0252941763124193
12_112850796_113925679	ENSG00000111344.7	RASAL1	Liver	COVID19_HGI_B2_ALL_eur_leave_ukbb_23andme_20210107	12_113376388_G_A	0.167519	4.911e-12	2258	2.51453390756116e-06	5.30739703552498e-07	0.776905817169125	0.163921424007087	0.0591697135501773	0.117464391916979
12_112850796_113925679	ENSG00000111344.7	RASAL1	Brain_Hypothalamus	COVID19_HGI_A2_ALL_eur_leave_ukbb_23andme_20210107	12_113380008_G_A	0.314589	7.913e-13	2457	3.48662543399434e-07	9.3707666046765e-08	0.743181865398669	0.199682812450918	0.0571348797802029	0.122953583628027
12_112850796_113925679	ENSG00000111344.7	RASAL1	Esophagus_Gastroesophageal_Junction	COVID19_HGI_A2_ALL_eur_leave_ukbb_23andme_20210107	12_113380008_G_A	0.448587	7.913e-13	2466	3.54146364176369e-07	9.10144064117169e-08	0.754870749807893	0.193948024522974	0.0511807805083625	0.104668199590331
12_112850796_113925679	ENSG00000111344.7	RASAL1	Pituitary	COVID19_HGI_B1_ALL_leave_UKBB_23andme_20210107	12_113451043_G_T	0.996712	0.001888	1997	0.773427444372183	0.171750515991196	0.0400975575741053	0.00889840437527982	0.00582607768723606	0.0164432321662369
12_112850796_113925679	ENSG00000111344.7	RASAL1	Testis	COVID19_HGI_A2_ALL_leave_23andme_20210107	12_113381956_C_T	0.566303	3.308e-13	2130	5.56340060019414e-07	1.13769056135949e-07	0.766172293085852	0.156601584660597	0.077225452144434	0.164797002855228
12_112850796_113925679	ENSG00000111344.7	RASAL1	Brain_Cerebellum	COVID19_HGI_A2_ALL_eur_leave_ukbb_23andme_20210107	12_113380008_G_A	0.803631	7.913e-13	2463	3.60263440653165e-07	8.65786974518821e-08	0.767909432493147	0.184496800931688	0.047593319733027	0.104767491912065
12_112850796_113925679	ENSG00000111344.7	RASAL1	Brain_Anterior_cingulate_cortex_BA24	COVID19_HGI_A2_ALL_eur_leave_ukbb_23andme_20210107	12_113380008_G_A	0.56828	7.913e-13	2460	3.56472054481736e-07	8.64060447611e-08	0.75982800971887	0.184120330053149	0.0560512173498823	0.104988135039317
12_112850796_113925679	ENSG00000111344.7	RASAL1	Cells_EBV-transformed_lymphocytes	COVID19_HGI_B1_ALL_leave_23andme_20210107	12_113385436_T_C	0.913791	0.00304	2165	0.793947340461783	0.165310580899014	0.0312205858463817	0.00649752451806574	0.00302396827475481	0.0246870403121291
12_112850796_113925679	ENSG00000111344.7	RASAL1	Small_Intestine_Terminal_Ileum	COVID19_HGI_B2_ALL_leave_UKBB_23andme_20210107	12_113374748_C_T	0.533963	1.803e-10	1967	8.57943063975685e-05	1.67739999621653e-05	0.788416088540186	0.154089100626823	0.0573922425266306	0.0754146708073272
12_112850796_113925679	ENSG00000111344.7	RASAL1	Brain_Spinal_cord_cervical_c-1	COVID19_HGI_A2_ALL_leave_23andme_20210107	12_113381956_C_T	0.859233	3.308e-13	2118	5.70776871458453e-07	1.13175141316387e-07	0.786054170544414	0.155802748753908	0.0581423967496658	0.269966179765096
12_112850796_113925679	ENSG00000111344.7	RASAL1	Esophagus_Gastroesophageal_Junction	COVID19_HGI_C2_ALL_leave_23andme_20210107	12_113357193_G_A	0.593769	2.09e-11	2294	6.56785430183095e-05	1.57173755687516e-05	0.766925282881134	0.183481549519576	0.0495117716807026	0.336439823795318
12_112850796_113925679	ENSG00000111344.7	RASAL1	Brain_Cerebellar_Hemisphere	COVID19_HGI_B2_ALL_eur_leave_23andme_20210107	12_113357442_G_A	0.141254	2.005e-09	2255	0.000935929193991163	0.000213091930000357	0.733930467704937	0.167003035088911	0.0979174760821604	0.0695303865651568
12_112850796_113925679	ENSG00000111344.7	RASAL1	Brain_Cerebellar_Hemisphere	COVID19_HGI_B1_ALL_eur_leave_23andme_20210107	12_113339227_T_C	0.327138	0.001229	2281	0.76843441669082	0.176910140732257	0.0411501534812113	0.00946961527855051	0.00403567381716132	0.0405466744522608
12_112850796_113925679	ENSG00000111344.7	RASAL1	Brain_Hypothalamus	COVID19_HGI_C2_ALL_leave_UKBB_23andme_20210107	12_113357193_G_A	0.510937	1.833e-09	2199	0.00195425929986367	0.000471038886240967	0.757786070715882	0.182593442208015	0.0571951888899986	0.155173564617489
12_112850796_113925679	ENSG00000111344.7	RASAL1	Skin_Sun_Exposed_Lower_leg	COVID19_HGI_A2_ALL_eur_leave_ukbb_23andme_20210107	12_113564620_T_C	5.28937e-21	0.3413	2466	5.51310283485289e-16	4.69148125097684e-07	1.17512997214927e-09	0.999999527840527	1.83621733833564e-09	0.551760990162493
12_112850796_113925679	ENSG00000111344.7	RASAL1	Breast_Mammary_Tissue	COVID19_HGI_B2_ALL_eur_leave_23andme_20210107	12_113357442_G_A	0.4474	2.005e-09	2258	0.00100027693334226	0.000206859779761949	0.784390255220135	0.162161632036211	0.0522409760305501	0.0725234137482627
12_112850796_113925679	ENSG00000111344.7	RASAL1	Brain_Anterior_cingulate_cortex_BA24	COVID19_HGI_B2_ALL_leave_UKBB_23andme_20210107	12_113374748_C_T	0.646782	1.803e-10	1967	8.58873099576224e-05	1.66078122768121e-05	0.789270754847507	0.152561227578622	0.0580655224516358	0.0724052811825399
12_112850796_113925679	ENSG00000111344.7	RASAL1	Artery_Coronary	COVID19_HGI_B1_ALL_leave_UKBB_23andme_20210107	12_113451043_G_T	0.365685	0.001888	1997	0.79363398028057	0.153306732884407	0.0411451448337189	0.00794406123498353	0.00397008076632087	0.0268225116282034
12_112850796_113925679	ENSG00000111344.7	RASAL1	Brain_Cerebellar_Hemisphere	COVID19_HGI_B2_ALL_eur_leave_ukbb_23andme_20210107	12_113376388_G_A	0.0390051	4.911e-12	2255	2.34138350740305e-06	5.33085124031545e-07	0.723408207593871	0.164593253540312	0.111995664397185	0.118947460491349
12_112850796_113925679	ENSG00000111344.7	RASAL1	Minor_Salivary_Gland	COVID19_HGI_B2_ALL_eur_leave_ukbb_23andme_20210107	12_113376388_G_A	0.301678	4.911e-12	2237	2.43295258808551e-06	5.38833047943099e-07	0.751699951978778	0.166399265137553	0.0818978110980324	0.0687967453736815
12_112850796_113925679	ENSG00000111344.7	RASAL1	Skin_Sun_Exposed_Lower_leg	COVID19_HGI_B1_ALL_leave_23andme_20210107	12_113564620_T_C	5.28937e-21	0.8683	2179	1.11951980529456e-09	0.952675249842826	4.42519367069687e-11	0.0376472935592482	0.00967745543415386	0.47229648820432
12_112850796_113925679	ENSG00000111344.7	RASAL1	Spleen	COVID19_HGI_A2_ALL_leave_23andme_20210107	12_113381956_C_T	0.834298	3.308e-13	2130	5.71988587201254e-07	1.15311567487607e-07	0.787722903613357	0.158749576575539	0.0535268325109496	0.25926996479924
12_112850796_113925679	ENSG00000111344.7	RASAL1	Thyroid	COVID19_HGI_C2_ALL_eur_leave_23andme_20210107	12_113406945_T_A	0.639809	1.639e-10	2388	7.84658868597599e-05	1.89418641813418e-05	0.776315379774443	0.187368283512409	0.036218928962108	0.0708803150745921
12_112850796_113925679	ENSG00000111344.7	RASAL1	Esophagus_Muscularis	COVID19_HGI_B1_ALL_leave_UKBB_23andme_20210107	12_113469931_T_C	0.000152428	0.4158	1997	0.710327271019953	0.235961702943151	0.0368261933985285	0.0122285377013365	0.00465629493703079	0.0217084857016146
12_112850796_113925679	ENSG00000111344.7	RASAL1	Pancreas	COVID19_HGI_B1_ALL_eur_leave_ukbb_23andme_20210107	12_113294169_G_A	0.299858	0.0005926	2285	0.693487961963732	0.214816962842822	0.0634679397512618	0.0196514484273913	0.00857568701479231	0.0371995440149089
12_112850796_113925679	ENSG00000111344.7	RASAL1	Brain_Putamen_basal_ganglia	COVID19_HGI_C2_ALL_leave_23andme_20210107	12_113357193_G_A	0.9148	2.09e-11	2293	6.53739600353774e-05	1.58853788959683e-05	0.763368680976294	0.185441719814668	0.0511083398701068	0.357501306585762
12_112850796_113925679	ENSG00000111344.7	RASAL1	Brain_Hippocampus	COVID19_HGI_B2_ALL_leave_23andme_20210107	12_113357193_G_A	0.804971	1.509e-09	2140	0.00215053116943951	0.000493313981236993	0.75611579907597	0.173378820111632	0.0678615356617215	0.159089527288665
12_112850796_113925679	ENSG00000111344.7	RASAL1	Minor_Salivary_Gland	COVID19_HGI_B2_ALL_eur_leave_23andme_20210107	12_113357442_G_A	0.234188	2.005e-09	2237	0.000959246054235276	0.000212446998623064	0.752214797312772	0.166515088813339	0.0800984208210308	0.0726009415721697
12_112850796_113925679	ENSG00000111344.7	RASAL1	Brain_Cortex	COVID19_HGI_A2_ALL_leave_UKBB_23andme_20210107	12_113380008_G_A	0.846388	1.553e-13	2131	1.01697370066103e-07	2.37132893592189e-08	0.77189816740162	0.179939231372695	0.0481624758150257	0.146901937499383
12_112850796_113925679	ENSG00000111344.7	RASAL1	Ovary	COVID19_HGI_B2_ALL_eur_leave_23andme_20210107	12_113357442_G_A	0.363347	2.005e-09	2248	0.000973138842681013	0.000226476491593081	0.763109214860915	0.177538599407884	0.0581525703969274	0.0840284582497409
12_112850796_113925679	ENSG00000111344.7	RASAL1	Prostate	COVID19_HGI_B2_ALL_eur_leave_ukbb_23andme_20210107	12_113376388_G_A	0.796887	4.911e-12	2257	2.49853913498923e-06	5.75800707689393e-07	0.771963974131536	0.177852737691658	0.0501802138369636	0.0809399427576181
12_112850796_113925679	ENSG00000111344.7	RASAL1	Brain_Hippocampus	COVID19_HGI_C2_ALL_eur_leave_ukbb_23andme_20210107	12_113362997_T_G	0.162298	1.069e-09	2382	0.00027235652754905	6.93349143532795e-05	0.73157562932363	0.186158273538395	0.0819244056960733	0.0409520930747148
12_112850796_113925679	ENSG00000111344.7	RASAL1	Skin_Sun_Exposed_Lower_leg	COVID19_HGI_B1_ALL_leave_UKBB_23andme_20210107	12_113564620_T_C	5.28937e-21	0.2953	1997	1.09819619452397e-09	0.934527692630187	5.69348624205246e-11	0.0484325960410537	0.0170397101736297	0.512314484066569
12_112850796_113925679	ENSG00000111344.7	RASAL1	Thyroid	COVID19_HGI_C2_ALL_eur_leave_ukbb_23andme_20210107	12_113362997_T_G	0.891987	1.069e-09	2388	0.000289545905575342	6.98971162777287e-05	0.777747949979197	0.187716152068764	0.0341764549301867	0.0394659399863475
12_112850796_113925679	ENSG00000111344.7	RASAL1	Liver	COVID19_HGI_A2_ALL_leave_UKBB_23andme_20210107	12_113380008_G_A	0.40362	1.553e-13	2130	1.03403576327261e-07	2.05994855030526e-08	0.784848526739591	0.15629430232055	0.0588570469367974	0.146606098930969
12_112850796_113925679	ENSG00000111344.7	RASAL1	Brain_Hypothalamus	COVID19_HGI_B1_ALL_leave_UKBB_23andme_20210107	12_113451043_G_T	0.6438	0.001888	1992	0.776230800828081	0.170754873491181	0.0400703472508835	0.00881052201496433	0.00413345641488979	0.024894971913279
12_112850796_113925679	ENSG00000111344.7	RASAL1	Brain_Frontal_Cortex_BA9	COVID19_HGI_A2_ALL_eur_leave_ukbb_23andme_20210107	12_113380008_G_A	0.0803039	7.913e-13	2462	3.34249594938905e-07	8.40614128187728e-08	0.712460349364802	0.179070277861697	0.108468954462493	0.110482792144396
12_112850796_113925679	ENSG00000111344.7	RASAL1	Esophagus_Gastroesophageal_Junction	COVID19_HGI_A2_ALL_eur_leave_23andme_20210107	12_113382977_C_T	0.70609	2.104e-12	2465	2.49136866152396e-06	6.40100860279397e-07	0.75669970416759	0.194367954606449	0.0489292097564392	0.184953500960531
12_112850796_113925679	ENSG00000111344.7	RASAL1	Prostate	COVID19_HGI_B1_ALL_leave_23andme_20210107	12_113385436_T_C	0.613888	0.00304	2178	0.78408489924341	0.174877341354936	0.030976347517477	0.00690561301426507	0.0031557988699122	0.0233269641276312
12_112850796_113925679	ENSG00000111344.7	RASAL1	Stomach	COVID19_HGI_C2_ALL_leave_UKBB_23andme_20210107	12_113357193_G_A	0.814052	1.833e-09	2204	0.00207097701647716	0.000388784285631952	0.80304475345149	0.150711718741297	0.0437837665051045	0.154084665887012
12_112850796_113925679	ENSG00000111344.7	RASAL1	Esophagus_Gastroesophageal_Junction	COVID19_HGI_B2_ALL_eur_leave_ukbb_23andme_20210107	12_113376388_G_A	0.356565	4.911e-12	2258	2.47709697808251e-06	5.86882002861686e-07	0.765339073844863	0.181273278239766	0.0533845839363907	0.0843201611633369
12_112850796_113925679	ENSG00000111344.7	RASAL1	Skin_Not_Sun_Exposed_Suprapubic	COVID19_HGI_B1_ALL_leave_UKBB_23andme_20210107	12_113564620_T_C	6.28732e-15	0.2953	1997	5.35406474176727e-05	0.93510028869533	2.77576029659469e-06	0.0484629409566927	0.0163804539402626	0.706141811867072
12_112850796_113925679	ENSG00000111344.7	RASAL1	Vagina	COVID19_HGI_B1_ALL_eur_leave_ukbb_23andme_20210107	12_113294169_G_A	0.393698	0.0005926	2270	0.751727384441988	0.158970568450133	0.0683439276990078	0.0144464313086365	0.00651168810023461	0.0523210444135644
12_112850796_113925679	ENSG00000111344.7	RASAL1	Thyroid	COVID19_HGI_B2_ALL_leave_UKBB_23andme_20210107	12_113374748_C_T	0.895065	1.803e-10	1967	8.72743066290409e-05	1.75155646830891e-05	0.802016711268329	0.160924228071786	0.0369542707885731	0.0697624917758139
12_112850796_113925679	ENSG00000111344.7	RASAL1	Pancreas	COVID19_HGI_C2_ALL_eur_leave_23andme_20210107	12_113396010_T_C	0.0444491	2.723e-10	2388	7.15462929477507e-05	2.28952115208132e-05	0.707855219688734	0.22645200744761	0.0655983313591884	0.0915707328698496
12_112850796_113925679	ENSG00000111344.7	RASAL1	Small_Intestine_Terminal_Ileum	COVID19_HGI_A2_ALL_eur_leave_ukbb_23andme_20210107	12_113380008_G_A	0.332156	7.913e-13	2458	3.55755779217043e-07	8.67190352426999e-08	0.758301253237554	0.184786615657055	0.0569116886305768	0.123071530503583
12_112850796_113925679	ENSG00000111344.7	RASAL1	Esophagus_Mucosa	COVID19_HGI_B1_ALL_eur_leave_23andme_20210107	12_113752090_A_G	6.19271e-06	0.5806	2285	0.681974133156472	0.262608905608149	0.0366248854224238	0.0140985115445385	0.00469356426841675	0.233916271411345
12_112850796_113925679	ENSG00000111344.7	RASAL1	Nerve_Tibial	COVID19_HGI_C2_ALL_leave_23andme_20210107	12_113357193_G_A	0.789791	2.09e-11	2294	1.7447108053322e-07	8.5448484935063e-05	0.00203729066820521	0.997777873150118	9.92132256626225e-05	0.334376062313613
12_112850796_113925679	ENSG00000111344.7	RASAL1	Brain_Caudate_basal_ganglia	COVID19_HGI_C2_ALL_leave_UKBB_23andme_20210107	12_113357193_G_A	0.697851	1.833e-09	2202	0.00204346289413714	0.000399718374387801	0.792375830918885	0.154945081085716	0.0502359067268744	0.157299345719618
12_112850796_113925679	ENSG00000111344.7	RASAL1	Nerve_Tibial	COVID19_HGI_B1_ALL_leave_23andme_20210107	12_113568334_A_G	5.149e-12	0.8742	2179	0.00194330211439088	0.95171918462777	7.68140784663628e-05	0.0376105298771595	0.00865016930221345	0.595200517986265
12_112850796_113925679	ENSG00000111344.7	RASAL1	Brain_Anterior_cingulate_cortex_BA24	COVID19_HGI_C2_ALL_eur_leave_ukbb_23andme_20210107	12_113362997_T_G	0.511036	1.069e-09	2383	0.000284364859090051	6.68103364422416e-05	0.763831154872528	0.179402525758011	0.0564151441739285	0.0404114928067364
12_112850796_113925679	ENSG00000111344.7	RASAL1	Brain_Spinal_cord_cervical_c-1	COVID19_HGI_A2_ALL_eur_leave_23andme_20210107	12_113382977_C_T	0.765157	2.104e-12	2429	2.52750281169729e-06	5.77978027145555e-07	0.767674674232238	0.175491576918798	0.0568306433681249	0.204241848255593
12_112850796_113925679	ENSG00000111344.7	RASAL1	Brain_Substantia_nigra	COVID19_HGI_C2_ALL_eur_leave_23andme_20210107	12_113406945_T_A	0.521623	1.639e-10	2375	7.71818628393702e-05	1.74252278726573e-05	0.763611669274105	0.17233544818892	0.0639582754462627	0.0658987036460726
12_112850796_113925679	ENSG00000111344.7	RASAL1	Esophagus_Mucosa	COVID19_HGI_C2_ALL_eur_leave_ukbb_23andme_20210107	12_113362997_T_G	0.227535	1.069e-09	2388	0.000252523395678535	9.92303366275872e-05	0.67830195326199	0.266487300304972	0.0548589927007307	0.0393140169339838
12_112850796_113925679	ENSG00000111344.7	RASAL1	Brain_Spinal_cord_cervical_c-1	COVID19_HGI_C2_ALL_eur_leave_ukbb_23andme_20210107	12_113362997_T_G	0.70606	1.069e-09	2362	0.000287169100491009	6.37721240329981e-05	0.771363581090162	0.171240960329651	0.0570445173556629	0.039793174648611
12_112850796_113925679	ENSG00000111344.7	RASAL1	Pituitary	COVID19_HGI_A2_ALL_eur_leave_23andme_20210107	12_113382977_C_T	0.36901	2.104e-12	2461	2.45765337558057e-06	6.64508573967019e-07	0.74645941031577	0.201778443396513	0.0517590241257669	0.231098131457205
12_112850796_113925679	ENSG00000111344.7	RASAL1	Brain_Spinal_cord_cervical_c-1	COVID19_HGI_B1_ALL_leave_23andme_20210107	12_113385436_T_C	0.095026	0.00304	2160	0.798508701240296	0.161867894215335	0.0305204573899577	0.00618396684890053	0.00291898030551069	0.0272183593188345
12_112850796_113925679	ENSG00000111344.7	RASAL1	Skin_Sun_Exposed_Lower_leg	COVID19_HGI_B1_ALL_eur_leave_ukbb_23andme_20210107	12_113564620_T_C	5.28937e-21	0.3514	2285	1.05018665334623e-09	0.893673223163441	9.61129635955288e-11	0.0817643097221546	0.0245624659681055	0.352003391307163
12_112850796_113925679	ENSG00000111344.7	RASAL1	Small_Intestine_Terminal_Ileum	COVID19_HGI_B2_ALL_eur_leave_23andme_20210107	12_113357442_G_A	0.438896	2.005e-09	2253	0.000981228637678486	0.000219667859108651	0.769453075799422	0.172200474490699	0.057145553213092	0.0814495959819797
12_112850796_113925679	ENSG00000111344.7	RASAL1	Uterus	COVID19_HGI_B1_ALL_leave_23andme_20210107	12_113385436_T_C	0.868334	0.00304	2174	0.798410919476994	0.160823717166268	0.0314580792881916	0.00633361958922046	0.00297366447932559	0.0247425546284868
12_112850796_113925679	ENSG00000111344.7	RASAL1	Pancreas	COVID19_HGI_B2_ALL_leave_UKBB_23andme_20210107	12_113374748_C_T	0.56687	1.803e-10	1967	8.03694151757989e-05	2.21673590890012e-05	0.738563461980053	0.203651669489654	0.0576823317560278	0.0588883722969767
12_112850796_113925679	ENSG00000111344.7	RASAL1	Lung	COVID19_HGI_C2_ALL_leave_UKBB_23andme_20210107	12_113357193_G_A	0.353063	1.833e-09	2204	0.000925406494168558	0.00159013319814256	0.358836831137856	0.616570048695061	0.0220775804747717	0.155885203610042
12_112850796_113925679	ENSG00000111344.7	RASAL1	Liver	COVID19_HGI_B1_ALL_leave_UKBB_23andme_20210107	12_113451043_G_T	0.831667	0.001888	1997	0.797927784924186	0.148915685740007	0.0413677527592097	0.00771630948482393	0.00407246709177383	0.0251383499757202
12_112850796_113925679	ENSG00000111344.7	RASAL1	Whole_Blood	COVID19_HGI_B1_ALL_eur_leave_23andme_20210107	12_113339227_T_C	0.264293	0.001229	2285	0.706166021788422	0.238085548609838	0.0379240918090302	0.0127811542903093	0.00504318350240053	0.0303203887808821
12_112850796_113925679	ENSG00000111344.7	RASAL1	Brain_Anterior_cingulate_cortex_BA24	COVID19_HGI_A2_ALL_leave_23andme_20210107	12_113381956_C_T	0.497403	3.308e-13	2130	5.6484123111389e-07	1.18703173298266e-07	0.777879811956851	0.163415201349674	0.0587043031490713	0.277946466655271
12_112850796_113925679	ENSG00000111344.7	RASAL1	Esophagus_Mucosa	COVID19_HGI_C2_ALL_leave_23andme_20210107	12_113357193_G_A	0.115506	2.09e-11	2294	5.77249098018045e-05	2.2033921117515e-05	0.674051078853793	0.257220420251443	0.0686487420638438	0.426695657474901
12_112850796_113925679	ENSG00000111344.7	RASAL1	Brain_Substantia_nigra	COVID19_HGI_B2_ALL_leave_UKBB_23andme_20210107	12_113374748_C_T	0.940622	1.803e-10	1966	8.60499649890264e-05	1.59890532029181e-05	0.790765490350761	0.146870877750782	0.0622615928802651	0.0693371356056839
12_112850796_113925679	ENSG00000111344.7	RASAL1	Colon_Transverse	COVID19_HGI_C2_ALL_eur_leave_23andme_20210107	12_113406945_T_A	0.87983	1.639e-10	2388	5.15744614081994e-05	4.67255574867853e-05	0.510260562865079	0.462259739250594	0.0273813978654325	0.0697274345005966
12_112850796_113925679	ENSG00000111344.7	RASAL1	Spleen	COVID19_HGI_B2_ALL_leave_UKBB_23andme_20210107	12_113374748_C_T	0.564685	1.803e-10	1967	8.64638989940829e-05	1.60313661728757e-05	0.794569382366154	0.147263914868868	0.0580642074998124	0.0703614424886968
12_112850796_113925679	ENSG00000111344.7	RASAL1	Thyroid	COVID19_HGI_A2_ALL_leave_UKBB_23andme_20210107	12_113380008_G_A	0.865458	1.553e-13	2131	1.04350401521488e-07	2.25747761195443e-08	0.792035070815541	0.171309253444226	0.0366555488150571	0.137746910352266
12_112850796_113925679	ENSG00000111344.7	RASAL1	Skin_Not_Sun_Exposed_Suprapubic	COVID19_HGI_B1_ALL_leave_23andme_20210107	12_113564620_T_C	6.28732e-15	0.8683	2179	5.45908925782609e-05	0.953501405070585	2.15784724104502e-06	0.037680865972016	0.0087609802175803	0.691396138121729
12_112850796_113925679	ENSG00000111344.7	RASAL1	Colon_Sigmoid	COVID19_HGI_B2_ALL_eur_leave_ukbb_23andme_20210107	12_113376388_G_A	0.465706	4.911e-12	2258	2.36606938515936e-06	6.81991560840827e-07	0.731035307827272	0.210653987486526	0.0583076566252554	0.0663765104437131
12_112850796_113925679	ENSG00000111344.7	RASAL1	Whole_Blood	COVID19_HGI_A2_ALL_eur_leave_ukbb_23andme_20210107	12_113380008_G_A	0.874391	7.913e-13	2466	3.34195697494224e-07	1.19911708358688e-07	0.712345465798432	0.255562347052131	0.0320917330420306	0.105713229395404
12_112850796_113925679	ENSG00000111344.7	RASAL1	Thyroid	COVID19_HGI_C2_ALL_leave_23andme_20210107	12_113357193_G_A	0.439174	2.09e-11	2294	6.6801108207293e-05	1.5505574818269e-05	0.780033424224551	0.18101900854796	0.0388652605444642	0.395321232042381
12_112850796_113925679	ENSG00000111344.7	RASAL1	Stomach	COVID19_HGI_C2_ALL_leave_23andme_20210107	12_113357193_G_A	0.814052	2.09e-11	2294	6.83034352207115e-05	1.34414003291847e-05	0.797576026675776	0.156909171537502	0.0454330569511721	0.342844410794502
12_112850796_113925679	ENSG00000111344.7	RASAL1	Brain_Cortex	COVID19_HGI_B1_ALL_eur_leave_ukbb_23andme_20210107	12_113294169_G_A	0.85753	0.0005926	2284	0.729869474006595	0.18025737642567	0.0667863086694858	0.0164877539592712	0.0065990869389778	0.0486474264340926
12_112850796_113925679	ENSG00000111344.7	RASAL1	Vagina	COVID19_HGI_B1_ALL_eur_leave_23andme_20210107	12_113339227_T_C	0.844793	0.001229	2270	0.780486069454585	0.165052273864822	0.0416197045185847	0.00879742822133827	0.00404452394067033	0.0392539588334557
12_112850796_113925679	ENSG00000111344.7	RASAL1	Ovary	COVID19_HGI_B1_ALL_eur_leave_ukbb_23andme_20210107	12_113294169_G_A	0.729055	0.0005926	2271	0.737438839476921	0.173538535020255	0.06664628780016	0.0156769051326327	0.00669943257003227	0.0487430121233147
12_112850796_113925679	ENSG00000111344.7	RASAL1	Brain_Hypothalamus	COVID19_HGI_B1_ALL_leave_23andme_20210107	12_113385436_T_C	0.979661	0.00304	2174	0.774812273311432	0.184711846482027	0.0300128659863723	0.00715162418018189	0.00331139003998772	0.0222432179375713
12_112850796_113925679	ENSG00000111344.7	RASAL1	Esophagus_Gastroesophageal_Junction	COVID19_HGI_B1_ALL_eur_leave_ukbb_23andme_20210107	12_113294169_G_A	0.909208	0.0005926	2285	0.733792844694798	0.175898685283398	0.0671566380548535	0.0160911670942368	0.00706066487271395	0.0429025484621466
12_112850796_113925679	ENSG00000111344.7	RASAL1	Brain_Cerebellum	COVID19_HGI_B1_ALL_eur_leave_ukbb_23andme_20210107	12_113294169_G_A	0.64733	0.0005926	2281	0.744743298787904	0.165434415613144	0.0678791773431536	0.0150715481508775	0.00687156010492039	0.0464865158363247
12_112850796_113925679	ENSG00000111344.7	RASAL1	Brain_Caudate_basal_ganglia	COVID19_HGI_B1_ALL_eur_leave_ukbb_23andme_20210107	12_113294169_G_A	0.763472	0.0005926	2283	0.755561049959344	0.154881714786878	0.069114105476193	0.0141613505685542	0.00628177920903077	0.0521055539048381
12_112850796_113925679	ENSG00000111344.7	RASAL1	Testis	COVID19_HGI_C2_ALL_leave_23andme_20210107	12_113357193_G_A	0.740419	2.09e-11	2294	6.55113244352261e-05	1.45314156750995e-05	0.764972679287316	0.169617332993848	0.0653299449787263	0.232954943587962
12_112850796_113925679	ENSG00000111344.7	RASAL1	Liver	COVID19_HGI_B2_ALL_leave_23andme_20210107	12_113357193_G_A	0.287011	1.509e-09	2141	0.00222740573216254	0.000445697213846939	0.783144514139061	0.156647335983644	0.0575350469312858	0.248862007150063
12_112850796_113925679	ENSG00000111344.7	RASAL1	Colon_Sigmoid	COVID19_HGI_A2_ALL_eur_leave_23andme_20210107	12_113382977_C_T	0.224382	2.104e-12	2465	2.3432705573456e-06	7.27004794531572e-07	0.711718086894218	0.220744552433835	0.0675342903965958	0.201124338071901
12_112850796_113925679	ENSG00000111344.7	RASAL1	Brain_Hippocampus	COVID19_HGI_B1_ALL_eur_leave_23andme_20210107	12_113339227_T_C	0.252306	0.001229	2279	0.759955389228303	0.185295313010621	0.0406463210459699	0.00990634929105563	0.00419662742405018	0.0394254997291888
12_112850796_113925679	ENSG00000111344.7	RASAL1	Uterus	COVID19_HGI_C2_ALL_leave_23andme_20210107	12_113357193_G_A	0.706537	2.09e-11	2287	6.65234528603889e-05	1.41078107584731e-05	0.776791254256598	0.164677797467481	0.0584503170123027	0.344245572465909
12_112850796_113925679	ENSG00000111344.7	RASAL1	Lung	COVID19_HGI_C2_ALL_eur_leave_23andme_20210107	12_113406945_T_A	0.589835	1.639e-10	2388	3.60205169998342e-05	6.28651622548354e-05	0.356375011530502	0.621945420055679	0.0215806827345644	0.0576347438841779
12_112850796_113925679	ENSG00000111344.7	RASAL1	Brain_Nucleus_accumbens_basal_ganglia	COVID19_HGI_C2_ALL_leave_UKBB_23andme_20210107	12_113357193_G_A	0.394377	1.833e-09	2204	0.00202258013677265	0.000414827582196158	0.784278316151165	0.16080160253313	0.0524826735967364	0.183187206742514
12_112850796_113925679	ENSG00000111344.7	RASAL1	Stomach	COVID19_HGI_A2_ALL_leave_UKBB_23andme_20210107	12_113380008_G_A	0.891088	1.553e-13	2131	1.06602226575806e-07	1.92861066447162e-08	0.809126757961505	0.146339885222492	0.0445332309276687	0.143809863100559
12_112850796_113925679	ENSG00000111344.7	RASAL1	Brain_Spinal_cord_cervical_c-1	COVID19_HGI_B2_ALL_eur_leave_23andme_20210107	12_113357442_G_A	0.45928	2.005e-09	2241	0.000988890860912072	0.000208328493584082	0.775461493067784	0.163305539836882	0.0600357477408374	0.0806357955596356
12_112850796_113925679	ENSG00000111344.7	RASAL1	Lung	COVID19_HGI_B2_ALL_leave_UKBB_23andme_20210107	12_113374748_C_T	0.441185	1.803e-10	1967	4.02931008131525e-05	6.61025810233802e-05	0.370277822295693	0.607434660260676	0.0221811217617946	0.0691316994410705
12_112850796_113925679	ENSG00000111344.7	RASAL1	Brain_Hippocampus	COVID19_HGI_A2_ALL_leave_23andme_20210107	12_113381956_C_T	0.46583	3.308e-13	2128	5.44899688332857e-07	1.24296015001596e-07	0.750417008786654	0.171097689218528	0.0784846327991142	0.204374182416409
12_112850796_113925679	ENSG00000111344.7	RASAL1	Whole_Blood	COVID19_HGI_B1_ALL_leave_23andme_20210107	12_113385436_T_C	0.893468	0.00304	2179	0.721200281641265	0.237148069610895	0.0285073198931394	0.00937012102561872	0.0037742078290823	0.0165549406037198
12_112850796_113925679	ENSG00000111344.7	RASAL1	Esophagus_Gastroesophageal_Junction	COVID19_HGI_B1_ALL_leave_23andme_20210107	12_113385436_T_C	0.386506	0.00304	2179	0.780547598875732	0.178380654323086	0.030853177209435	0.00704778927194647	0.00317078031980044	0.0230200005333357
12_112850796_113925679	ENSG00000111344.7	RASAL1	Brain_Caudate_basal_ganglia	COVID19_HGI_B1_ALL_eur_leave_23andme_20210107	12_113339227_T_C	0.647566	0.001229	2283	0.784473783222013	0.160808507475753	0.0421061936958117	0.00862732294407623	0.00398419266234536	0.0393541708654089
12_112850796_113925679	ENSG00000111344.7	RASAL1	Skin_Sun_Exposed_Lower_leg	COVID19_HGI_B2_ALL_eur_leave_23andme_20210107	12_113564620_T_C	5.28937e-21	0.9466	2258	1.49665014780137e-12	0.00127360100889095	1.17363277336265e-09	0.998723637776783	2.76003919787928e-06	0.367187473519676
12_112850796_113925679	ENSG00000111344.7	RASAL1	Prostate	COVID19_HGI_C2_ALL_leave_UKBB_23andme_20210107	12_113357193_G_A	0.745192	1.833e-09	2203	0.00199317828859516	0.000449629893722088	0.772877408703601	0.174298692006882	0.0503810911071997	0.157223357277407
12_112850796_113925679	ENSG00000111344.7	RASAL1	Spleen	COVID19_HGI_B1_ALL_eur_leave_23andme_20210107	12_113339227_T_C	0.0276427	0.001229	2283	0.776898053240743	0.168320831326955	0.0416610081859335	0.00902207406562155	0.00409803318074635	0.05008467779649
12_112850796_113925679	ENSG00000111344.7	RASAL1	Uterus	COVID19_HGI_C2_ALL_leave_UKBB_23andme_20210107	12_113357193_G_A	0.706537	1.833e-09	2201	0.00200786189649037	0.000409700218285145	0.778571133240454	0.158805682413538	0.060205622231233	0.144094702451375
12_112850796_113925679	ENSG00000111344.7	RASAL1	Adrenal_Gland	COVID19_HGI_C2_ALL_leave_23andme_20210107	12_113357193_G_A	0.481211	2.09e-11	2294	4.48995589352376e-05	3.77303725367179e-05	0.52429005509525	0.440540713364998	0.0350866016082792	0.376196761260969
12_112850796_113925679	ENSG00000111344.7	RASAL1	Brain_Frontal_Cortex_BA9	COVID19_HGI_B2_ALL_eur_leave_ukbb_23andme_20210107	12_113376388_G_A	0.0703503	4.911e-12	2256	2.32844741011424e-06	5.38852530278471e-07	0.719411391672552	0.166372969644685	0.114212771382821	0.0862552248281033
12_112850796_113925679	ENSG00000111344.7	RASAL1	Brain_Nucleus_accumbens_basal_ganglia	COVID19_HGI_B1_ALL_leave_UKBB_23andme_20210107	12_113451043_G_T	0.936766	0.001888	1997	0.798635758665046	0.14835808869614	0.0414044569362358	0.00768755976554386	0.00391413593703385	0.0253928243696172
12_112850796_113925679	ENSG00000111344.7	RASAL1	Adipose_Subcutaneous	COVID19_HGI_B1_ALL_leave_23andme_20210107	12_113265248_T_G	0.0007847	0.1011	2179	0.763555618882616	0.195091569142549	0.0301815249352855	0.00770803924544476	0.00346324779410446	0.0250025754029412
12_112850796_113925679	ENSG00000111344.7	RASAL1	Esophagus_Muscularis	COVID19_HGI_B1_ALL_leave_23andme_20210107	12_113469931_T_C	0.000152428	0.3986	2179	0.710487151896919	0.247966784774991	0.0280838555317782	0.00979786879457803	0.0036643390017339	0.0234504873148704
12_112850796_113925679	ENSG00000111344.7	RASAL1	Brain_Anterior_cingulate_cortex_BA24	COVID19_HGI_B2_ALL_leave_23andme_20210107	12_113357193_G_A	0.872002	1.509e-09	2141	0.00220385344324165	0.000465220661019005	0.774863649275747	0.163510258630682	0.05895701798931	0.186188040160894
12_112850796_113925679	ENSG00000111344.7	RASAL1	Brain_Amygdala	COVID19_HGI_C2_ALL_eur_leave_23andme_20210107	12_113406945_T_A	0.618959	1.639e-10	2375	7.81333020948e-05	1.70921939998781e-05	0.773024891567393	0.169046646661087	0.0578332362754263	0.0685060612207782
12_112850796_113925679	ENSG00000111344.7	RASAL1	Whole_Blood	COVID19_HGI_C2_ALL_leave_UKBB_23andme_20210107	12_113357193_G_A	0.709972	1.833e-09	2204	0.00186653706164901	0.0006214617409179	0.723770849485197	0.240946021411023	0.0327951303012127	0.159698216200404
12_112850796_113925679	ENSG00000111344.7	RASAL1	Breast_Mammary_Tissue	COVID19_HGI_A2_ALL_eur_leave_ukbb_23andme_20210107	12_113380008_G_A	0.439213	7.913e-13	2466	3.60983467401695e-07	8.21749007239108e-08	0.769444185427425	0.175102151656727	0.0554532197574806	0.0934202240905479
12_112850796_113925679	ENSG00000111344.7	RASAL1	Thyroid	COVID19_HGI_B1_ALL_eur_leave_23andme_20210107	12_113041658_G_T	0.000648521	0.004584	2285	0.766481046439334	0.178133671971162	0.0411632628562749	0.00956186885558911	0.00466014987764015	0.051110666889493
12_112850796_113925679	ENSG00000111344.7	RASAL1	Stomach	COVID19_HGI_B2_ALL_eur_leave_23andme_20210107	12_113357442_G_A	0.683985	2.005e-09	2258	0.00101788536596924	0.000196995211090131	0.798198314270491	0.154432189084036	0.046154616068414	0.0763064616260375
12_112850796_113925679	ENSG00000111344.7	RASAL1	Vagina	COVID19_HGI_C2_ALL_leave_UKBB_23andme_20210107	12_113357193_G_A	0.824045	1.833e-09	2200	0.00200375310901674	0.000409134008794674	0.776977695995328	0.158584266189361	0.0620251506975	0.135018865040194
12_112850796_113925679	ENSG00000111344.7	RASAL1	Skin_Not_Sun_Exposed_Suprapubic	COVID19_HGI_C2_ALL_eur_leave_ukbb_23andme_20210107	12_113564620_T_C	6.28732e-15	0.07733	2388	2.13033112186686e-08	0.000372125770571903	5.7222728103047e-05	0.999565347304759	5.28289325536452e-06	0.336966060737883
12_112850796_113925679	ENSG00000111344.7	RASAL1	Brain_Frontal_Cortex_BA9	COVID19_HGI_C2_ALL_leave_UKBB_23andme_20210107	12_113357193_G_A	0.0617698	1.833e-09	2201	0.00185369406177562	0.000417840463550208	0.718790784447247	0.161905321146158	0.117032359881269	0.17348572857174
12_112850796_113925679	ENSG00000111344.7	RASAL1	Lung	COVID19_HGI_B2_ALL_eur_leave_ukbb_23andme_20210107	12_113362997_T_G	0.331811	6.712e-12	2258	1.168215508868e-06	1.99689153267134e-06	0.360939028031246	0.616949746374687	0.0221080604870244	0.0627704240405471
12_112850796_113925679	ENSG00000111344.7	RASAL1	Esophagus_Muscularis	COVID19_HGI_C2_ALL_eur_leave_ukbb_23andme_20210107	12_113362997_T_G	0.151655	1.069e-09	2388	0.000249948257939301	9.59219176076912e-05	0.671384887404596	0.25758474540525	0.070684497014608	0.0394954231286975
12_112850796_113925679	ENSG00000111344.7	RASAL1	Skin_Not_Sun_Exposed_Suprapubic	COVID19_HGI_A2_ALL_eur_leave_23andme_20210107	12_113382977_C_T	0.840672	2.104e-12	2465	1.88470772472209e-10	3.29220480835429e-06	5.72439478654757e-05	0.999936474905668	2.98875318718476e-06	0.184299751748661
12_112850796_113925679	ENSG00000111344.7	RASAL1	Brain_Substantia_nigra	COVID19_HGI_A2_ALL_leave_23andme_20210107	12_113381956_C_T	0.483281	3.308e-13	2127	5.66683133777804e-07	1.1408438509632e-07	0.780416416596847	0.157050537884901	0.0625323647507321	0.282431657811048
12_112850796_113925679	ENSG00000111344.7	RASAL1	Breast_Mammary_Tissue	COVID19_HGI_A2_ALL_leave_23andme_20210107	12_113381956_C_T	0.603692	3.308e-13	2130	5.77205025491991e-07	1.11815452414177e-07	0.794906802049171	0.153937219330795	0.0511552895995548	0.240481402149738
12_112850796_113925679	ENSG00000111344.7	RASAL1	Thyroid	COVID19_HGI_B1_ALL_eur_leave_ukbb_23andme_20210107	12_113294169_G_A	0.715306	0.0005926	2285	0.738741074958675	0.1716867767698	0.0676094995282869	0.0157064982183589	0.0062561505248792	0.0470010929540322
12_112850796_113925679	ENSG00000111344.7	RASAL1	Brain_Cortex	COVID19_HGI_A2_ALL_leave_23andme_20210107	12_113381956_C_T	0.929572	3.308e-13	2130	5.60323771325987e-07	1.30591191637199e-07	0.7716585225453	0.179797129779007	0.0485436567607306	0.272112058773476
12_112850796_113925679	ENSG00000111344.7	RASAL1	Brain_Anterior_cingulate_cortex_BA24	COVID19_HGI_B1_ALL_eur_leave_23andme_20210107	12_113339227_T_C	0.666102	0.001229	2277	0.772238214657595	0.173285650618964	0.0411643557929327	0.00923295716077572	0.00407882176973272	0.0381125044380159
12_112850796_113925679	ENSG00000111344.7	RASAL1	Pancreas	COVID19_HGI_B1_ALL_leave_23andme_20210107	12_113500128_G_A	6.89828e-05	0.3475	2179	0.737948463661409	0.220356875039824	0.0291693354173018	0.0087063605608397	0.00381896532062527	0.0285682608006977
12_112850796_113925679	ENSG00000111344.7	RASAL1	Pituitary	COVID19_HGI_B2_ALL_eur_leave_ukbb_23andme_20210107	12_113376388_G_A	0.749577	4.911e-12	2255	2.45892865365624e-06	6.08450404443533e-07	0.759725676856602	0.18793823541774	0.0523330203466001	0.0714617932695511
12_112850796_113925679	ENSG00000111344.7	RASAL1	Brain_Hippocampus	COVID19_HGI_A2_ALL_eur_leave_ukbb_23andme_20210107	12_113380008_G_A	0.0775427	7.913e-13	2459	3.39269456354712e-07	8.89513598741053e-08	0.723160294165221	0.18951445148497	0.0873248261289927	0.141144922322564
12_112850796_113925679	ENSG00000111344.7	RASAL1	Brain_Caudate_basal_ganglia	COVID19_HGI_B2_ALL_leave_23andme_20210107	12_113357193_G_A	0.697851	1.509e-09	2140	0.00226122339754941	0.000429109686996892	0.795034625515146	0.150821325894073	0.0514537155062349	0.209273909913964
12_112850796_113925679	ENSG00000111344.7	RASAL1	Liver	COVID19_HGI_B2_ALL_eur_leave_23andme_20210107	12_113357193_G_A	0.287011	2.386e-09	2258	0.000992024810811401	0.000209385505768512	0.7779191627833	0.164137737693997	0.0567416892061227	0.0752767839431997
12_112850796_113925679	ENSG00000111344.7	RASAL1	Nerve_Tibial	COVID19_HGI_B1_ALL_eur_leave_ukbb_23andme_20210107	12_113568334_A_G	5.149e-12	0.3195	2285	0.0018275664323355	0.895053051646685	0.000167258672941411	0.0818940959073225	0.021058027340715	0.493640538270845
12_112850796_113925679	ENSG00000111344.7	RASAL1	Brain_Putamen_basal_ganglia	COVID19_HGI_B2_ALL_leave_UKBB_23andme_20210107	12_113374748_C_T	0.799079	1.803e-10	1967	8.52763130821674e-05	1.77498919005619e-05	0.783655932758682	0.163061378072405	0.0531796629639308	0.0745072648560706
12_112850796_113925679	ENSG00000111344.7	RASAL1	Brain_Amygdala	COVID19_HGI_C2_ALL_leave_UKBB_23andme_20210107	12_113357193_G_A	0.904137	1.833e-09	2198	0.00201655501092925	0.00040625365556574	0.781941967966699	0.157471276710833	0.0581639466559733	0.146980444893159
12_112850796_113925679	ENSG00000111344.7	RASAL1	Esophagus_Muscularis	COVID19_HGI_B1_ALL_eur_leave_ukbb_23andme_20210107	12_113294169_G_A	0.458638	0.0005926	2285	0.668607572134654	0.240902602950099	0.0611908892914552	0.0220401201276998	0.00725881549609232	0.0391400899104228
12_112850796_113925679	ENSG00000111344.7	RASAL1	Colon_Sigmoid	COVID19_HGI_B2_ALL_leave_UKBB_23andme_20210107	12_113357193_G_A	0.100531	2.711e-10	1967	8.08967205251124e-05	2.08418705744772e-05	0.743409191707683	0.191463605818995	0.0650254638822226	0.0830081121013816
12_112850796_113925679	ENSG00000111344.7	RASAL1	Brain_Cerebellar_Hemisphere	COVID19_HGI_A2_ALL_leave_UKBB_23andme_20210107	12_113380008_G_A	0.095016	1.553e-13	2131	9.71312336661336e-08	2.08679718233189e-08	0.737240512862951	0.158286537647329	0.104472831490513	0.151653474910136
12_112850796_113925679	ENSG00000111344.7	RASAL1	Brain_Cerebellar_Hemisphere	COVID19_HGI_A2_ALL_eur_leave_ukbb_23andme_20210107	12_113380008_G_A	0.095016	7.913e-13	2462	3.36686825514573e-07	8.35387125780522e-08	0.717655359846624	0.177960215775475	0.104384004152362	0.107283327615194
12_112850796_113925679	ENSG00000111344.7	RASAL1	Spleen	COVID19_HGI_B1_ALL_leave_23andme_20210107	12_113385436_T_C	0.337101	0.00304	2179	0.794948681008833	0.164084592669451	0.0314224174962543	0.00648280947412982	0.00306149935133168	0.0251498412710229
12_112850796_113925679	ENSG00000111344.7	RASAL1	Small_Intestine_Terminal_Ileum	COVID19_HGI_B2_ALL_leave_23andme_20210107	12_113357193_G_A	0.807808	1.509e-09	2135	0.00220741606200027	0.000468876923325071	0.776116204914046	0.164798320548499	0.0564091815521305	0.193727980696708
12_112850796_113925679	ENSG00000111344.7	RASAL1	Adipose_Subcutaneous	COVID19_HGI_A2_ALL_eur_leave_ukbb_23andme_20210107	12_113380008_G_A	0.563585	7.913e-13	2466	3.48797273661625e-07	1.01101431671748e-07	0.74346904594727	0.215458849430719	0.0410716547233069	0.0953736535624851
12_112850796_113925679	ENSG00000111344.7	RASAL1	Brain_Putamen_basal_ganglia	COVID19_HGI_C2_ALL_leave_UKBB_23andme_20210107	12_113357193_G_A	0.9148	1.833e-09	2204	0.00197710354528351	0.000461899984342105	0.766644253624322	0.179055079695483	0.0518616631505697	0.152201300588277
12_112850796_113925679	ENSG00000111344.7	RASAL1	Liver	COVID19_HGI_A2_ALL_eur_leave_23andme_20210107	12_113382977_C_T	0.265694	2.104e-12	2463	2.5043386651402e-06	5.79278410736446e-07	0.760639063929448	0.175879893530908	0.0634779589225679	0.222423311122712
12_112850796_113925679	ENSG00000111344.7	RASAL1	Brain_Frontal_Cortex_BA9	COVID19_HGI_A2_ALL_leave_23andme_20210107	12_113381956_C_T	0.110494	3.308e-13	2127	5.32099390124268e-07	1.16144084710372e-07	0.732788880706895	0.15984224911509	0.107368221934541	0.259039568449855
12_112850796_113925679	ENSG00000111344.7	RASAL1	Small_Intestine_Terminal_Ileum	COVID19_HGI_A2_ALL_leave_UKBB_23andme_20210107	12_113380008_G_A	0.332156	1.553e-13	2130	1.02328392515765e-07	2.15944927404178e-08	0.776687721664918	0.163845946109013	0.0594662083031842	0.166145955981341
12_112850796_113925679	ENSG00000111344.7	RASAL1	Esophagus_Mucosa	COVID19_HGI_A2_ALL_leave_UKBB_23andme_20210107	12_113380008_G_A	0.218576	1.553e-13	2131	9.11666018452724e-08	3.3096062907656e-08	0.691968070038171	0.25114715622221	0.0568846494769545	0.145280950254847
12_112850796_113925679	ENSG00000111344.7	RASAL1	Lung	COVID19_HGI_B1_ALL_eur_leave_23andme_20210107	12_113553408_C_T	5.50018e-05	0.1078	2285	0.348945627289238	0.590520357394338	0.0187398509661537	0.0317033413699297	0.010090822980341	0.0271736225979212
12_112850796_113925679	ENSG00000111344.7	RASAL1	Brain_Cerebellum	COVID19_HGI_A2_ALL_eur_leave_23andme_20210107	12_113382977_C_T	0.880735	2.104e-12	2462	2.52900750295667e-06	6.07538478333074e-07	0.768131692862492	0.184479373928448	0.0473857966630785	0.203122594375669
12_112850796_113925679	ENSG00000111344.7	RASAL1	Cells_EBV-transformed_lymphocytes	COVID19_HGI_A2_ALL_leave_UKBB_23andme_20210107	12_113380008_G_A	0.0263412	1.553e-13	2125	9.60895418877967e-08	1.95803841348301e-08	0.729333917296014	0.148495858270348	0.122170108763714	0.233698728526802
12_112850796_113925679	ENSG00000111344.7	RASAL1	Brain_Substantia_nigra	COVID19_HGI_C2_ALL_leave_UKBB_23andme_20210107	12_113357193_G_A	0.835495	1.833e-09	2199	0.00200013019393309	0.000417011436035486	0.77557306732921	0.161640523773809	0.0603692672670125	0.14610817179057
12_112850796_113925679	ENSG00000111344.7	RASAL1	Thyroid	COVID19_HGI_B2_ALL_leave_23andme_20210107	12_113357193_G_A	0.439174	1.509e-09	2141	0.00223908536038549	0.000485903591543789	0.787251011953051	0.170802006717461	0.0392219923775596	0.230969047529905
12_112850796_113925679	ENSG00000111344.7	RASAL1	Brain_Putamen_basal_ganglia	COVID19_HGI_B2_ALL_eur_leave_23andme_20210107	12_113357442_G_A	0.72308	2.005e-09	2255	0.000975314141054185	0.00023198317407994	0.764815082485712	0.181862842620121	0.0521147775790335	0.0764098228786283
12_112850796_113925679	ENSG00000111344.7	RASAL1	Minor_Salivary_Gland	COVID19_HGI_C2_ALL_leave_UKBB_23andme_20210107	12_113357193_G_A	0.573965	1.833e-09	2184	0.00195232528560631	0.000417740860932865	0.757036038850102	0.161905017915008	0.0786888770883507	0.114835834988339
12_112850796_113925679	ENSG00000111344.7	RASAL1	Testis	COVID19_HGI_A2_ALL_eur_leave_ukbb_23andme_20210107	12_113380008_G_A	0.0593386	7.913e-13	2466	3.42508342697379e-07	8.36326439085228e-08	0.730064051536242	0.178173054007967	0.091762468314805	0.162245529014753
12_112850796_113925679	ENSG00000111344.7	RASAL1	Esophagus_Muscularis	COVID19_HGI_B2_ALL_eur_leave_23andme_20210107	12_113357442_G_A	0.357941	2.005e-09	2258	0.000888521693768601	0.000317998440179299	0.696754803507306	0.249313094359885	0.0527255819988616	0.0660768340382191
12_112850796_113925679	ENSG00000111344.7	RASAL1	Brain_Putamen_basal_ganglia	COVID19_HGI_B1_ALL_eur_leave_23andme_20210107	12_113339227_T_C	0.169905	0.001229	2280	0.762470427088241	0.182729141443391	0.0407990575134516	0.00977343226160498	0.00422794169331146	0.0410610546947653
12_112850796_113925679	ENSG00000111344.7	RASAL1	Brain_Spinal_cord_cervical_c-1	COVID19_HGI_B1_ALL_leave_UKBB_23andme_20210107	12_113451043_G_T	0.273832	0.001888	1983	0.79883358299105	0.148711815089661	0.0409301477813095	0.00761569649938624	0.00390875763859386	0.0287788459424623
12_112850796_113925679	ENSG00000111344.7	RASAL1	Spleen	COVID19_HGI_B2_ALL_leave_23andme_20210107	12_113357193_G_A	0.733777	1.509e-09	2141	0.00223511015288842	0.000452758569420945	0.785853349237657	0.159135284198226	0.0523234978418078	0.202796342507196
12_112850796_113925679	ENSG00000111344.7	RASAL1	Brain_Cortex	COVID19_HGI_B2_ALL_leave_23andme_20210107	12_113357193_G_A	0.818885	1.509e-09	2141	0.00217939426799223	0.000511013425492556	0.766263927796917	0.17961829110099	0.0514273734086084	0.196526528574357
12_112850796_113925679	ENSG00000111344.7	RASAL1	Vagina	COVID19_HGI_C2_ALL_leave_23andme_20210107	12_113357193_G_A	0.824045	2.09e-11	2287	6.64852830567428e-05	1.41317369577253e-05	0.776345547094604	0.16495701604554	0.0586168198398413	0.331856682115978
12_112850796_113925679	ENSG00000111344.7	RASAL1	Skin_Not_Sun_Exposed_Suprapubic	COVID19_HGI_B2_ALL_eur_leave_23andme_20210107	12_113564620_T_C	6.28732e-15	0.9466	2258	7.29131773217081e-08	0.00127352513700544	5.71765516747312e-05	0.99866413875916	5.08663898389613e-06	0.263799070502716
12_112850796_113925679	ENSG00000111344.7	RASAL1	Artery_Coronary	COVID19_HGI_A2_ALL_eur_leave_ukbb_23andme_20210107	12_113380008_G_A	0.412771	7.913e-13	2466	3.52137591180588e-07	8.38004922011009e-08	0.750589006068845	0.178551729968657	0.0708588280244139	0.0849908285287102
12_112850796_113925679	ENSG00000111344.7	RASAL1	Nerve_Tibial	COVID19_HGI_C2_ALL_leave_UKBB_23andme_20210107	12_113568334_A_G	5.149e-12	0.04113	2204	5.24092447102242e-06	0.00256672453253617	0.00203222771967276	0.995276338459012	0.000119468364308639	0.14011447167561
12_112850796_113925679	ENSG00000111344.7	RASAL1	Ovary	COVID19_HGI_C2_ALL_leave_UKBB_23andme_20210107	12_113357193_G_A	0.44021	1.833e-09	2199	0.00197962007654512	0.000453247167429278	0.767620034256756	0.175697456612801	0.0542496418864691	0.170778364903643
12_112850796_113925679	ENSG00000111344.7	RASAL1	Brain_Putamen_basal_ganglia	COVID19_HGI_A2_ALL_leave_UKBB_23andme_20210107	12_113380008_G_A	0.816588	1.553e-13	2130	1.01878121863995e-07	2.29917068706296e-08	0.773270100435324	0.174458203845704	0.0522715708491413	0.144760849099512
12_112850796_113925679	ENSG00000111344.7	RASAL1	Stomach	COVID19_HGI_B2_ALL_eur_leave_ukbb_23andme_20210107	12_113376388_G_A	0.848726	4.911e-12	2258	2.59364360010377e-06	5.01957671833208e-07	0.801348032939613	0.155044316131383	0.0436045553277326	0.079017744311951
12_112850796_113925679	ENSG00000111344.7	RASAL1	Esophagus_Mucosa	COVID19_HGI_B1_ALL_leave_23andme_20210107	12_113385436_T_C	0.0552017	0.00304	2179	0.798077072142549	0.16095921360379	0.0315460753054232	0.00635927385905962	0.00305836508917774	0.0322486627683218
12_112850796_113925679	ENSG00000111344.7	RASAL1	Brain_Caudate_basal_ganglia	COVID19_HGI_C2_ALL_eur_leave_23andme_20210107	12_113406945_T_A	0.590249	1.639e-10	2386	7.90046393068515e-05	1.6897255002065e-05	0.781645616791965	0.167124685549249	0.0511337957644771	0.0708450764257276
12_112850796_113925679	ENSG00000111344.7	RASAL1	Stomach	COVID19_HGI_B2_ALL_leave_23andme_20210107	12_113357193_G_A	0.814052	1.509e-09	2141	0.0022878641732592	0.000417685553364114	0.804401394192199	0.146810030806606	0.0460830252745728	0.199159244247428
12_67595307_68600256	ENSG00000111530.8	CAND1	Brain_Caudate_basal_ganglia	COVID19_HGI_B2_ALL_leave_23andme_20210107	12_68095307_T_G	0.169567	5.47e-08	2909	0.0801769568957648	0.0198826578481488	0.669665768388343	0.166002586341176	0.0642720305265677	0.326115925739752
12_67595307_68600256	ENSG00000111530.8	CAND1	Spleen	COVID19_HGI_A2_ALL_eur_leave_23andme_20210107	12_68043159_C_T	0.821865	0.0001525	3326	0.690227968305817	0.284799492093034	0.0165490905658783	0.00682683225626762	0.00159661677900296	0.0442805363682439
12_67595307_68600256	ENSG00000111530.8	CAND1	Skin_Not_Sun_Exposed_Suprapubic	COVID19_HGI_A2_ALL_eur_leave_23andme_20210107	12_67638704_T_C	3.46505e-21	0.9507	3329	2.55690708495017e-12	0.975338665526581	6.15212042988523e-14	0.0234662236528952	0.00119511081790649	0.112804974373535
12_67595307_68600256	ENSG00000111530.8	CAND1	Artery_Coronary	COVID19_HGI_B2_ALL_eur_leave_23andme_20210107	12_68095320_C_T	0.113996	2.48e-06	3100	0.466363483853477	0.291738089551296	0.139135459040234	0.0870217615458004	0.0157412060091924	0.248570370907165
12_67595307_68600256	ENSG00000111530.8	CAND1	Muscle_Skeletal	COVID19_HGI_B2_ALL_eur_leave_ukbb_23andme_20210107	12_67824619_G_A	1.0147e-06	0.1586	3104	0.0269371682798709	0.934214774658892	0.00104736918620374	0.0363225986700125	0.00147808920502132	0.0561682366062905
12_67595307_68600256	ENSG00000111530.8	CAND1	Artery_Tibial	COVID19_HGI_B1_ALL_eur_leave_23andme_20210107	12_67651408_C_T	1.52485e-16	0.04919	3076	3.62416199979362e-09	0.898936611061449	2.64060334347501e-10	0.0654618851156229	0.0356014999347049	0.167556371511222
12_67595307_68600256	ENSG00000111530.8	CAND1	Brain_Nucleus_accumbens_basal_ganglia	COVID19_HGI_B2_ALL_eur_leave_23andme_20210107	12_68095320_C_T	0.412126	2.48e-06	3102	0.58684157565775	0.173278473555428	0.175083708007727	0.0516843801461758	0.0131118626329194	0.217356359371432
12_67595307_68600256	ENSG00000111530.8	CAND1	Skin_Sun_Exposed_Lower_leg	COVID19_HGI_B1_ALL_leave_23andme_20210107	12_67726152_T_G	4.04556e-20	0.04264	2955	1.94175910649319e-12	0.875148374823924	1.29521178203e-13	0.0583084881583675	0.0665431370156374	0.148659399267197
12_67595307_68600256	ENSG00000111530.8	CAND1	Brain_Nucleus_accumbens_basal_ganglia	COVID19_HGI_A2_ALL_eur_leave_ukbb_23andme_20210107	12_68205382_G_C	0.88528	0.001009	3330	0.73406119318098	0.233231550483705	0.0231265241969594	0.00734570155271488	0.00223503058564055	0.0590934807517736
12_67595307_68600256	ENSG00000111530.8	CAND1	Nerve_Tibial	COVID19_HGI_A2_ALL_eur_leave_ukbb_23andme_20210107	12_67740624_C_T	2.85907e-33	0.889	3334	4.57334332668851e-23	0.967882389337954	1.44308240896808e-24	0.030539186837614	0.00157842382443158	0.0602319839053209
12_67595307_68600256	ENSG00000111530.8	CAND1	Nerve_Tibial	COVID19_HGI_C2_ALL_leave_23andme_20210107	12_67740624_C_T	2.85907e-33	0.05202	3146	4.6535044024392e-23	0.984153511665457	5.17605483456171e-25	0.0109417541737727	0.00490473416077016	0.0602609995274046
12_67595307_68600256	ENSG00000111530.8	CAND1	Small_Intestine_Terminal_Ileum	COVID19_HGI_B1_ALL_leave_23andme_20210107	12_67705912_T_G	0.000447747	0.01764	2952	0.594771075947006	0.332628973681121	0.0396204531720809	0.022147122523225	0.0108323746765668	0.0157548233209412
12_67595307_68600256	ENSG00000111530.8	CAND1	Vagina	COVID19_HGI_B2_ALL_eur_leave_23andme_20210107	12_68095320_C_T	0.857329	2.48e-06	3096	0.55734569092817	0.203914160643692	0.166271866055745	0.060821672023467	0.0116466103489254	0.204477040074613
12_67595307_68600256	ENSG00000111530.8	CAND1	Brain_Nucleus_accumbens_basal_ganglia	COVID19_HGI_B1_ALL_leave_23andme_20210107	12_67991944_A_T	0.707095	0.001489	2952	0.728705517271468	0.204769433130229	0.048520909278451	0.0136302135058626	0.00437392681398947	0.0187815065543798
12_67595307_68600256	ENSG00000111530.8	CAND1	Cells_EBV-transformed_lymphocytes	COVID19_HGI_A2_ALL_eur_leave_23andme_20210107	12_68043159_C_T	0.856605	0.0001525	3327	0.731220173353676	0.24373132458734	0.0175838509545638	0.0058594684593006	0.00160518264512028	0.0489245110502003
12_67595307_68600256	ENSG00000111530.8	CAND1	Vagina	COVID19_HGI_B1_ALL_leave_23andme_20210107	12_67991944_A_T	0.363027	0.001489	2954	0.688757045077444	0.241797613143569	0.0459176664824851	0.0161126119271916	0.00741506336931015	0.0118956445630963
12_67595307_68600256	ENSG00000111530.8	CAND1	Cells_EBV-transformed_lymphocytes	COVID19_HGI_C2_ALL_eur_leave_23andme_20210107	12_67615197_G_T	0.475983	0.002115	3279	0.744121886302397	0.244518817204603	0.0079575844340216	0.00261407851867229	0.000787633540305419	0.0137161538201882
12_67595307_68600256	ENSG00000111530.8	CAND1	Brain_Hippocampus	COVID19_HGI_A2_ALL_leave_23andme_20210107	12_68043159_C_T	0.216488	1.679e-05	2906	0.74538117302367	0.198869732667703	0.040280481261498	0.0107422160132571	0.0047263970338718	0.20970640316338
12_67595307_68600256	ENSG00000111530.8	CAND1	Vagina	COVID19_HGI_B1_ALL_eur_leave_23andme_20210107	12_68204155_A_T	0.0894494	0.002486	3067	0.680657394089872	0.245556389478444	0.0492130016265146	0.01774743223289	0.00682578257227939	0.0127113762907804
12_67595307_68600256	ENSG00000111530.8	CAND1	Brain_Caudate_basal_ganglia	COVID19_HGI_B2_ALL_eur_leave_ukbb_23andme_20210107	12_67981877_G_A	0.377413	7.759e-05	3103	0.754234445362142	0.205780059180807	0.0293135556211964	0.00799502890537359	0.00267691093048062	0.0627386701315463
12_67595307_68600256	ENSG00000111530.8	CAND1	Pituitary	COVID19_HGI_C2_ALL_leave_UKBB_23andme_20210107	12_67638013_A_G	0.0234304	0.004447	3042	0.758287614720812	0.230175894888097	0.00817617442371435	0.00248097349041221	0.000879342476964531	0.0136933945102221
12_67595307_68600256	ENSG00000111530.8	CAND1	Spleen	COVID19_HGI_C2_ALL_eur_leave_23andme_20210107	12_67615197_G_T	0.332843	0.002115	3278	0.702249542809771	0.286324955906004	0.0075099625148478	0.00306114786732088	0.000854390902057003	0.0125200998757746
12_67595307_68600256	ENSG00000111530.8	CAND1	Esophagus_Muscularis	COVID19_HGI_A2_ALL_leave_23andme_20210107	12_67644730_G_A	1.27288e-07	0.3404	2906	0.0135853849756705	0.933466317095067	0.00073415571085984	0.0504428520177097	0.00177129020069289	0.0438906181787907
12_67595307_68600256	ENSG00000111530.8	CAND1	Lung	COVID19_HGI_A2_ALL_eur_leave_ukbb_23andme_20210107	12_67722012_G_A	2.79543e-13	0.6303	3334	5.903646023954e-07	0.967824444733614	1.86284893072115e-08	0.0305372992181041	0.00163764705519074	0.0646950606705577
12_67595307_68600256	ENSG00000111530.8	CAND1	Brain_Nucleus_accumbens_basal_ganglia	COVID19_HGI_B1_ALL_eur_leave_23andme_20210107	12_68204155_A_T	0.738553	0.002486	3073	0.717568009817339	0.210138057339458	0.052105029965166	0.0152538970835588	0.00493500579447801	0.0140296357496874
12_67595307_68600256	ENSG00000111530.8	CAND1	Spleen	COVID19_HGI_C2_ALL_eur_leave_ukbb_23andme_20210107	12_67960823_C_T	0.397746	0.002317	3280	0.700749640285182	0.285861486306534	0.00880615890540086	0.00359136393387314	0.00099135056901022	0.0166788142524408
12_67595307_68600256	ENSG00000111530.8	CAND1	Brain_Caudate_basal_ganglia	COVID19_HGI_C2_ALL_leave_23andme_20210107	12_67603625_G_A	0.916002	0.001196	3145	0.775846969217165	0.21241753730236	0.00862577168075291	0.00236088335250759	0.000748838447214862	0.0233154896589908
12_67595307_68600256	ENSG00000111530.8	CAND1	Esophagus_Muscularis	COVID19_HGI_B1_ALL_eur_leave_23andme_20210107	12_67644730_G_A	1.27288e-07	0.1958	3076	0.0141046644676829	0.889503368000166	0.00102768099643662	0.0647795856973745	0.0305847008383395	0.0269982645229715
12_67595307_68600256	ENSG00000111530.8	CAND1	Brain_Caudate_basal_ganglia	COVID19_HGI_C2_ALL_eur_leave_ukbb_23andme_20210107	12_67960823_C_T	0.710955	0.002317	3281	0.765614248048992	0.221090210587538	0.00962361376924286	0.00277816475164694	0.000893762842579283	0.0194421679405336
12_67595307_68600256	ENSG00000111530.8	CAND1	Brain_Nucleus_accumbens_basal_ganglia	COVID19_HGI_B1_ALL_eur_leave_ukbb_23andme_20210107	12_67987075_G_T	0.42324	0.0002621	3074	0.66971729502255	0.196189640681791	0.0971994888791406	0.0284655757917964	0.00842799962472122	0.0489701314423983
12_67595307_68600256	ENSG00000111530.8	CAND1	Skin_Sun_Exposed_Lower_leg	COVID19_HGI_B1_ALL_leave_UKBB_23andme_20210107	12_67696052_A_T	1.74265e-19	0.07441	2714	2.71554950040069e-12	0.906058884638439	1.91640120582922e-13	0.0639118115212763	0.0300293038373769	0.0805602211649815
12_67595307_68600256	ENSG00000111530.8	CAND1	Colon_Transverse	COVID19_HGI_A2_ALL_eur_leave_23andme_20210107	12_67683688_G_A	7.67494e-08	0.8949	3329	0.0127804620180775	0.962578991993728	0.000307508012111904	0.0231592371381398	0.00117380083794307	0.0300547122345751
12_67595307_68600256	ENSG00000111530.8	CAND1	Brain_Cerebellar_Hemisphere	COVID19_HGI_C2_ALL_eur_leave_23andme_20210107	12_67615197_G_T	0.184929	0.002115	3269	0.748440940325778	0.240229881685652	0.00796819674571156	0.00255677764198481	0.000804203600873846	0.0157264243663561
12_67595307_68600256	ENSG00000111530.8	CAND1	Thyroid	COVID19_HGI_B1_ALL_leave_UKBB_23andme_20210107	12_67756077_G_A	6.85858e-13	0.1246	2714	5.23991642801419e-06	0.905546030679463	3.69788220012526e-07	0.0638750747201186	0.0305732848957707	0.319598513662469
12_67595307_68600256	ENSG00000111530.8	CAND1	Esophagus_Muscularis	COVID19_HGI_A2_ALL_leave_UKBB_23andme_20210107	12_67644730_G_A	1.27288e-07	0.1728	2910	0.0137885633912798	0.947431070496884	0.000505414900739798	0.0347241991131138	0.00355075209798244	0.0486632665618642
12_67595307_68600256	ENSG00000111530.8	CAND1	Lung	COVID19_HGI_A2_ALL_leave_23andme_20210107	12_67722012_G_A	2.79543e-13	0.3289	2906	5.78422341544371e-07	0.947459911938291	3.12580074907124e-08	0.0511994987456522	0.00133997963570716	0.0813270676954562
12_67595307_68600256	ENSG00000111530.8	CAND1	Brain_Spinal_cord_cervical_c-1	COVID19_HGI_B1_ALL_eur_leave_ukbb_23andme_20210107	12_67987075_G_T	0.601516	0.0002621	3068	0.646883101288377	0.21822435998931	0.0941587392710237	0.0317552313392037	0.00897856811208619	0.0444062393092428
12_67595307_68600256	ENSG00000111530.8	CAND1	Brain_Caudate_basal_ganglia	COVID19_HGI_C2_ALL_eur_leave_23andme_20210107	12_67615197_G_T	0.587858	0.002115	3279	0.767246236012762	0.22143186448995	0.00820558970907574	0.0023674335184236	0.00074887626978854	0.0141141501460946
12_67595307_68600256	ENSG00000111530.8	CAND1	Adrenal_Gland	COVID19_HGI_B2_ALL_eur_leave_ukbb_23andme_20210107	12_67981877_G_A	0.171569	7.759e-05	3104	0.420954379144225	0.539649902914495	0.0163675201837251	0.0209805840340448	0.00204761372351006	0.0625723261000217
12_67595307_68600256	ENSG00000111530.8	CAND1	Skin_Sun_Exposed_Lower_leg	COVID19_HGI_B2_ALL_leave_23andme_20210107	12_67726152_T_G	4.04556e-20	0.409	2910	2.09892961590247e-13	0.106906920521439	1.75309993185008e-12	0.892924079915062	0.000168999561534888	0.1429099575026
12_67595307_68600256	ENSG00000111530.8	CAND1	Muscle_Skeletal	COVID19_HGI_B2_ALL_eur_leave_23andme_20210107	12_68095320_C_T	0.0612096	2.48e-06	3103	0.0215466171583979	0.747261580442906	0.00642854898135774	0.222947691381411	0.00181556203592773	0.127504485813303
12_67595307_68600256	ENSG00000111530.8	CAND1	Cells_EBV-transformed_lymphocytes	COVID19_HGI_C2_ALL_eur_leave_ukbb_23andme_20210107	12_67960823_C_T	0.762632	0.002317	3281	0.742529833952512	0.244126763311181	0.00933096880164096	0.00306686276182931	0.000945571172837327	0.0182727625207122
12_67595307_68600256	ENSG00000111530.8	CAND1	Brain_Nucleus_accumbens_basal_ganglia	COVID19_HGI_B2_ALL_leave_23andme_20210107	12_68100256_A_T	0.405504	5.271e-08	2909	0.0796891255078774	0.0219935726088116	0.665591231341018	0.183648873822205	0.0490771967200886	0.311223691223044
12_67595307_68600256	ENSG00000111530.8	CAND1	Brain_Hypothalamus	COVID19_HGI_A2_ALL_eur_leave_ukbb_23andme_20210107	12_68205382_G_C	0.406398	0.001009	3317	0.738971037157528	0.229001195701066	0.0228206008374136	0.00706978372882075	0.00213738257517123	0.0652573408075087
12_67595307_68600256	ENSG00000111530.8	CAND1	Small_Intestine_Terminal_Ileum	COVID19_HGI_B1_ALL_eur_leave_23andme_20210107	12_67780751_C_T	0.000631787	0.01895	3073	0.590133846794039	0.333549281043497	0.0428620482765753	0.024216800636236	0.00923802324965246	0.0154605985003835
12_67595307_68600256	ENSG00000111530.8	CAND1	Brain_Caudate_basal_ganglia	COVID19_HGI_B2_ALL_eur_leave_23andme_20210107	12_68098228_GT_G	0.164019	2.697e-06	3102	0.5943982498496	0.162114750407532	0.177338235622326	0.0483490045048649	0.0177997596156772	0.219339683924842
12_67595307_68600256	ENSG00000111530.8	CAND1	Thyroid	COVID19_HGI_B2_ALL_leave_23andme_20210107	12_67756077_G_A	6.85858e-13	0.7162	2910	5.93652960522279e-07	0.106911432724569	4.95839858921007e-06	0.892961815224193	0.000121199999689321	0.318915485595016
12_67595307_68600256	ENSG00000111530.8	CAND1	Prostate	COVID19_HGI_C2_ALL_eur_leave_23andme_20210107	12_67647688_A_G	1.08014e-06	0.03541	3279	0.122547022908873	0.86379045635734	0.00131054863083236	0.00923447451431171	0.00311749758864287	0.0296475038980289
12_67595307_68600256	ENSG00000111530.8	CAND1	Ovary	COVID19_HGI_B2_ALL_eur_leave_ukbb_23andme_20210107	12_67981877_G_A	0.378345	7.759e-05	3100	0.650272727538552	0.31025283438923	0.0252505074003501	0.0120451379083054	0.00217879276356294	0.0682497012948311
12_67595307_68600256	ENSG00000111530.8	CAND1	Brain_Cortex	COVID19_HGI_A2_ALL_eur_leave_ukbb_23andme_20210107	12_68205382_G_C	0.335206	0.001009	3330	0.7174332512452	0.249872872275313	0.0226031159800285	0.00787015707421803	0.00222060342524046	0.0617615552541504
12_67595307_68600256	ENSG00000111530.8	CAND1	Adrenal_Gland	COVID19_HGI_B1_ALL_leave_23andme_20210107	12_67667882_T_G	2.09649e-05	0.04403	2955	0.411501073735934	0.51438479202146	0.027448360470591	0.0342986470920957	0.0123671266799192	0.0276599291691254
12_67595307_68600256	ENSG00000111530.8	CAND1	Brain_Hippocampus	COVID19_HGI_B2_ALL_eur_leave_ukbb_23andme_20210107	12_67981877_G_A	0.810782	7.759e-05	3102	0.746042099980754	0.214078857206894	0.0289908425337773	0.00831643119235008	0.00257176908622421	0.0563512642640622
12_67595307_68600256	ENSG00000111530.8	CAND1	Artery_Tibial	COVID19_HGI_B1_ALL_eur_leave_ukbb_23andme_20210107	12_67651408_C_T	1.52485e-16	0.2021	3077	3.46413580354838e-09	0.859243736808232	5.04842610713021e-10	0.12520553641955	0.0155507228032384	0.156658073633878
12_67595307_68600256	ENSG00000111530.8	CAND1	Thyroid	COVID19_HGI_B1_ALL_leave_23andme_20210107	12_67756077_G_A	6.85858e-13	0.08555	2955	4.9961510728193e-06	0.894390099648473	3.33258317814929e-07	0.0596125202189993	0.0459920507231379	0.225445358317889
12_67595307_68600256	ENSG00000111530.8	CAND1	Breast_Mammary_Tissue	COVID19_HGI_A2_ALL_eur_leave_ukbb_23andme_20210107	12_67667998_G_A	5.63787e-12	0.8755	3334	1.43621290364827e-05	0.967864598276304	4.53185651882495e-07	0.030538621914028	0.00158196449497894	0.0406225263002812
12_67595307_68600256	ENSG00000111530.8	CAND1	Brain_Spinal_cord_cervical_c-1	COVID19_HGI_B1_ALL_leave_23andme_20210107	12_67991944_A_T	0.787447	0.001489	2948	0.704073037184532	0.229312713207898	0.0468049760550345	0.0152395533806501	0.00456972017188511	0.0191321708148245
12_67595307_68600256	ENSG00000111530.8	CAND1	Artery_Coronary	COVID19_HGI_B2_ALL_leave_UKBB_23andme_20210107	12_68095307_T_G	0.106802	1.107e-05	2683	0.529942784252317	0.307876347841537	0.096598791390173	0.0561107060956678	0.00947137042030629	0.129283721505777
12_67595307_68600256	ENSG00000111530.8	CAND1	Brain_Anterior_cingulate_cortex_BA24	COVID19_HGI_B2_ALL_eur_leave_23andme_20210107	12_68095320_C_T	0.386928	2.48e-06	3101	0.559019423923332	0.201179453199108	0.166781806608246	0.0600082891658713	0.0130110271034432	0.222136911814317
12_67595307_68600256	ENSG00000111530.8	CAND1	Muscle_Skeletal	COVID19_HGI_B2_ALL_leave_23andme_20210107	12_68095307_T_G	0.0748189	5.47e-08	2910	0.00294885337352162	0.103615681075337	0.024629861854295	0.865431283686233	0.00337432001061333	0.306525529404626
12_67595307_68600256	ENSG00000111530.8	CAND1	Adrenal_Gland	COVID19_HGI_B1_ALL_leave_UKBB_23andme_20210107	12_67666501_T_C	2.02738e-05	0.191	2714	0.440339823419297	0.486595359538381	0.0310753962853873	0.0343320567023862	0.00765736405454838	0.0187142160969808
12_67595307_68600256	ENSG00000111530.8	CAND1	Adipose_Visceral_Omentum	COVID19_HGI_B1_ALL_leave_UKBB_23andme_20210107	12_67716703_A_G	5.18549e-08	0.06688	2714	0.00172235061136893	0.911371926544152	0.000121548687954356	0.0642942997377908	0.022489874418734	0.0169552959579142
12_67595307_68600256	ENSG00000111530.8	CAND1	Nerve_Tibial	COVID19_HGI_A2_ALL_leave_23andme_20210107	12_67740624_C_T	2.85907e-33	0.3837	2906	4.47512743370169e-23	0.94709640706416	2.41836382860065e-24	0.0511794707593968	0.00172412217644326	0.0570697659860756
12_67595307_68600256	ENSG00000111530.8	CAND1	Brain_Spinal_cord_cervical_c-1	COVID19_HGI_B1_ALL_eur_leave_23andme_20210107	12_68204155_A_T	0.0920497	0.002486	3067	0.693646626306426	0.233925060467585	0.0503710000836714	0.0169820169688443	0.0050752961734735	0.0169015929942678
12_67595307_68600256	ENSG00000111530.8	CAND1	Adrenal_Gland	COVID19_HGI_B2_ALL_eur_leave_23andme_20210107	12_68095320_C_T	0.701034	2.48e-06	3103	0.335246908916313	0.429746023408688	0.100022716279493	0.12821026066313	0.0067740907323765	0.191612003992452
12_67595307_68600256	ENSG00000111530.8	CAND1	Brain_Hypothalamus	COVID19_HGI_A2_ALL_eur_leave_23andme_20210107	12_68043159_C_T	0.415822	0.0001525	3312	0.744864004041577	0.230474818046194	0.0176079798316637	0.0054466308638368	0.00160656721672889	0.0607968078327272
12_67595307_68600256	ENSG00000111530.8	CAND1	Brain_Caudate_basal_ganglia	COVID19_HGI_B1_ALL_leave_23andme_20210107	12_67991944_A_T	0.376194	0.001489	2954	0.742956804917533	0.190527923235125	0.0495445940879346	0.0127012183382836	0.00426945942112336	0.0223012729687285
12_67595307_68600256	ENSG00000111530.8	CAND1	Thyroid	COVID19_HGI_B2_ALL_leave_UKBB_23andme_20210107	12_67756077_G_A	6.85858e-13	0.88	2683	4.72281687745311e-06	0.845049617988385	8.60882374241116e-07	0.154036044268302	0.000908754044061813	0.373373453762368
12_67595307_68600256	ENSG00000111530.8	CAND1	Lung	COVID19_HGI_A2_ALL_eur_leave_23andme_20210107	12_67722012_G_A	2.79543e-13	0.6533	3329	5.94941268789622e-07	0.975327281873169	1.43147569023761e-08	0.0234659386938427	0.00120617017696269	0.0642078196897048
12_67595307_68600256	ENSG00000111530.8	CAND1	Brain_Anterior_cingulate_cortex_BA24	COVID19_HGI_B1_ALL_leave_UKBB_23andme_20210107	12_68337584_T_C	0.00134854	0.003501	2713	0.701797640812255	0.226610459068989	0.049514981004229	0.0159822927999725	0.00609462631455512	0.0714522086752814
12_67595307_68600256	ENSG00000111530.8	CAND1	Breast_Mammary_Tissue	COVID19_HGI_A2_ALL_leave_23andme_20210107	12_67667998_G_A	5.63787e-12	0.314	2906	1.40592533176569e-05	0.947206260193439	7.59763608618202e-07	0.0511855379740477	0.00159338281558838	0.0473177246834938
12_67595307_68600256	ENSG00000111530.8	CAND1	Pituitary	COVID19_HGI_A2_ALL_eur_leave_ukbb_23andme_20210107	12_68205382_G_C	0.70998	0.001009	3334	0.726075992116105	0.241296111581544	0.0229107551511005	0.00761180311146774	0.00210533803978307	0.0624016186938285
12_67595307_68600256	ENSG00000111530.8	CAND1	Brain_Nucleus_accumbens_basal_ganglia	COVID19_HGI_C2_ALL_eur_leave_23andme_20210107	12_67615197_G_T	0.483324	0.002115	3277	0.753355489615389	0.235330042992857	0.00805114627465588	0.00251423437734019	0.000749086739757761	0.0145523232484642
12_67595307_68600256	ENSG00000111530.8	CAND1	Skin_Sun_Exposed_Lower_leg	COVID19_HGI_B1_ALL_eur_leave_ukbb_23andme_20210107	12_67696052_A_T	1.74265e-19	0.1031	3077	2.41778556524416e-12	0.851280966037582	3.52353731528606e-13	0.124035957070214	0.0246830768894327	0.0806928091515021
12_67595307_68600256	ENSG00000111530.8	CAND1	Testis	COVID19_HGI_B1_ALL_eur_leave_ukbb_23andme_20210107	12_67987075_G_T	0.840431	0.0002621	3077	0.635248153485118	0.230442708614804	0.0925772990561031	0.0335751972551352	0.00815664158883983	0.032797422084762
12_67595307_68600256	ENSG00000111530.8	CAND1	Small_Intestine_Terminal_Ileum	COVID19_HGI_B2_ALL_eur_leave_23andme_20210107	12_68095320_C_T	0.458648	2.48e-06	3100	0.482903255028551	0.278813951559027	0.144051713556971	0.0831600964656546	0.0110709833897962	0.208618689995089
12_67595307_68600256	ENSG00000111530.8	CAND1	Brain_Spinal_cord_cervical_c-1	COVID19_HGI_B2_ALL_eur_leave_23andme_20210107	12_68095320_C_T	0.668964	2.48e-06	3094	0.566771663617128	0.193593617852266	0.169059753665266	0.0577333221940962	0.0128416426712438	0.207356045918895
12_67595307_68600256	ENSG00000111530.8	CAND1	Brain_Nucleus_accumbens_basal_ganglia	COVID19_HGI_A2_ALL_leave_UKBB_23andme_20210107	12_68043159_C_T	0.474425	0.0001342	2908	0.754238562386988	0.208129162171314	0.0276284613581151	0.00762158291899783	0.00238223116458534	0.059995556511426
12_67595307_68600256	ENSG00000111530.8	CAND1	Brain_Cortex	COVID19_HGI_A2_ALL_leave_23andme_20210107	12_68043159_C_T	0.239368	1.679e-05	2906	0.723901472450646	0.221458427223816	0.0391197158601873	0.0119640816666493	0.00355630279870116	0.250397359353071
12_67595307_68600256	ENSG00000111530.8	CAND1	Heart_Atrial_Appendage	COVID19_HGI_C2_ALL_eur_leave_23andme_20210107	12_67633056_G_A	0.00356694	0.006188	3280	0.735246094211441	0.253088093108858	0.00786896293438574	0.00270758316226394	0.0010892665830509	0.028191397153851
12_67595307_68600256	ENSG00000111530.8	CAND1	Brain_Caudate_basal_ganglia	COVID19_HGI_B2_ALL_leave_UKBB_23andme_20210107	12_68095307_T_G	0.169567	1.107e-05	2683	0.681743077212106	0.154785713809546	0.124269183870898	0.0282035811725475	0.010998443934902	0.114793734475264
12_67595307_68600256	ENSG00000111530.8	CAND1	Brain_Anterior_cingulate_cortex_BA24	COVID19_HGI_B2_ALL_eur_leave_ukbb_23andme_20210107	12_67981877_G_A	0.803144	7.759e-05	3102	0.706159559602546	0.254201067892589	0.0274440169550304	0.0098768913012576	0.00231846424857777	0.0593224764744051
12_67595307_68600256	ENSG00000111530.8	CAND1	Artery_Tibial	COVID19_HGI_A2_ALL_leave_UKBB_23andme_20210107	12_67641465_G_C	1.08745e-16	0.5101	2910	3.86001149601817e-09	0.962753770632189	1.41487352362488e-10	0.0352874392180458	0.00195878614826677	0.152601584360679
12_67595307_68600256	ENSG00000111530.8	CAND1	Nerve_Tibial	COVID19_HGI_A2_ALL_eur_leave_23andme_20210107	12_67740624_C_T	2.85907e-33	0.8276	3329	4.60877525500708e-23	0.975381047756993	1.10890773348658e-24	0.0234672868482623	0.00115166539474453	0.0619996158751479
12_67595307_68600256	ENSG00000111530.8	CAND1	Skin_Sun_Exposed_Lower_leg	COVID19_HGI_B2_ALL_eur_leave_ukbb_23andme_20210107	12_67726152_T_G	4.04556e-20	0.9952	3104	1.91070948963144e-12	0.961097392565726	7.42920793468287e-14	0.0373677901041153	0.00153481732817211	0.13410382983152
12_67595307_68600256	ENSG00000111530.8	CAND1	Esophagus_Gastroesophageal_Junction	COVID19_HGI_C2_ALL_leave_23andme_20210107	12_67638704_T_C	0.000244486	0.006901	3146	0.598260710032136	0.387980412549451	0.00665440488004483	0.00431268256315788	0.00279178997521051	0.0370860902095623
12_67595307_68600256	ENSG00000111530.8	CAND1	Vagina	COVID19_HGI_B1_ALL_leave_UKBB_23andme_20210107	12_68005995_A_G	0.497098	0.001924	2713	0.703218015676527	0.225456870348566	0.0494359755996525	0.0158434918978687	0.00604564647738578	0.012598934856116
12_67595307_68600256	ENSG00000111530.8	CAND1	Prostate	COVID19_HGI_B2_ALL_leave_UKBB_23andme_20210107	12_68100256_A_T	0.869897	1.122e-05	2683	0.114219444746307	0.729668844721093	0.0208200972701547	0.133002878255931	0.00228873500651501	0.0525645900837541
12_67595307_68600256	ENSG00000111530.8	CAND1	Stomach	COVID19_HGI_C2_ALL_leave_UKBB_23andme_20210107	12_67657481_A_C	5.75921e-06	0.03123	3042	0.204781676839517	0.779814764408815	0.00220804174579201	0.00840349714142125	0.00479201986445416	0.0338000032054085
12_67595307_68600256	ENSG00000111530.8	CAND1	Brain_Anterior_cingulate_cortex_BA24	COVID19_HGI_C2_ALL_eur_leave_23andme_20210107	12_67627628_C_T	0.0126847	0.002714	3275	0.717629856154191	0.27101510228683	0.00763343853863687	0.0028819516770939	0.000839651343248984	0.0211696259189559
12_67595307_68600256	ENSG00000111530.8	CAND1	Minor_Salivary_Gland	COVID19_HGI_B1_ALL_leave_UKBB_23andme_20210107	12_67986745_A_G	0.00954873	0.003107	2705	0.661955178895521	0.263734405805182	0.0466112848470654	0.0185616054873761	0.00913752496485562	0.0181988631992961
12_67595307_68600256	ENSG00000111530.8	CAND1	Thyroid	COVID19_HGI_B1_ALL_eur_leave_ukbb_23andme_20210107	12_67756077_G_A	6.85858e-13	0.3301	3077	4.87258387532697e-06	0.858507886155012	7.10101481015417e-07	0.125097459559929	0.0163890715997021	0.330632541793371
12_67595307_68600256	ENSG00000111530.8	CAND1	Skin_Sun_Exposed_Lower_leg	COVID19_HGI_C2_ALL_eur_leave_ukbb_23andme_20210107	12_67726152_T_G	4.04556e-20	0.8801	3282	1.92870691022886e-12	0.985689574334831	2.42562148152182e-14	0.0123945233541613	0.00191590230905589	0.0947512776288745
12_67595307_68600256	ENSG00000111530.8	CAND1	Minor_Salivary_Gland	COVID19_HGI_A2_ALL_eur_leave_23andme_20210107	12_68043159_C_T	0.0676999	0.0001525	3300	0.661080550989572	0.314206813801453	0.0154859984596753	0.00735851515888147	0.00186812159041809	0.0927057760672687
12_67595307_68600256	ENSG00000111530.8	CAND1	Prostate	COVID19_HGI_C2_ALL_eur_leave_ukbb_23andme_20210107	12_67647688_A_G	1.08014e-06	0.07802	3281	0.122452619513187	0.863146014539351	0.00153036378832916	0.010785167307981	0.00208583485115181	0.0257527372714141
12_67595307_68600256	ENSG00000111530.8	CAND1	Spleen	COVID19_HGI_A2_ALL_leave_UKBB_23andme_20210107	12_68043159_C_T	0.821865	0.0001342	2910	0.702446681075812	0.259939274736311	0.0257479339592012	0.00952564145444147	0.00234046877423398	0.0487095777049495
12_67595307_68600256	ENSG00000111530.8	CAND1	Artery_Tibial	COVID19_HGI_B1_ALL_leave_23andme_20210107	12_67651408_C_T	1.52485e-16	0.08631	2955	4.84869979098719e-09	0.913682047507582	3.23422873404459e-10	0.0609199452696155	0.0253980020506803	0.180944388275693
12_67595307_68600256	ENSG00000111530.8	CAND1	Ovary	COVID19_HGI_C2_ALL_eur_leave_ukbb_23andme_20210107	12_67960823_C_T	0.0274733	0.002317	3277	0.656565115886443	0.329936187278347	0.00823019478438997	0.00413469220651904	0.00113380984430037	0.0186461027224886
12_67595307_68600256	ENSG00000111530.8	CAND1	Thyroid	COVID19_HGI_B2_ALL_eur_leave_23andme_20210107	12_67756077_G_A	6.85858e-13	0.7842	3103	4.29276766695794e-06	0.769530036773275	1.28077029492642e-06	0.229592548678597	0.000871841010166543	0.325020619078305
12_67595307_68600256	ENSG00000111530.8	CAND1	Skin_Not_Sun_Exposed_Suprapubic	COVID19_HGI_A2_ALL_leave_23andme_20210107	12_67638704_T_C	3.46505e-21	0.5207	2906	2.48377492684191e-12	0.947402041756098	1.3422347252559e-13	0.0511963097657483	0.00140164847553683	0.114048002977981
12_67595307_68600256	ENSG00000111530.8	CAND1	Esophagus_Gastroesophageal_Junction	COVID19_HGI_B1_ALL_eur_leave_23andme_20210107	12_67933452_A_G	0.000250862	0.01856	3076	0.568632792711744	0.352987137679882	0.0414311957834574	0.0257077807391129	0.0112410930858039	0.0436049146603283
12_67595307_68600256	ENSG00000111530.8	CAND1	Brain_Hippocampus	COVID19_HGI_B1_ALL_eur_leave_23andme_20210107	12_68204155_A_T	0.232435	0.002486	3073	0.721697469399088	0.20586551723786	0.0525352786130632	0.0149808630106934	0.00492087173929485	0.0164466727163527
12_67595307_68600256	ENSG00000111530.8	CAND1	Small_Intestine_Terminal_Ileum	COVID19_HGI_B1_ALL_eur_leave_ukbb_23andme_20210107	12_67987075_G_T	0.629132	0.0002621	3074	0.55194174451084	0.312016789273234	0.0803399423664138	0.045406474232404	0.0102950496171078	0.0300187936113394
12_67595307_68600256	ENSG00000111530.8	CAND1	Brain_Nucleus_accumbens_basal_ganglia	COVID19_HGI_A2_ALL_leave_23andme_20210107	12_68043159_C_T	0.474425	1.679e-05	2904	0.74142742124408	0.204329443731131	0.0400504061319676	0.0110343038695589	0.00315842502326349	0.226202359194615
12_67595307_68600256	ENSG00000111530.8	CAND1	Brain_Hippocampus	COVID19_HGI_A2_ALL_eur_leave_ukbb_23andme_20210107	12_68205382_G_C	0.281412	0.001009	3325	0.739669151565781	0.227770327214683	0.0231887499450133	0.00713840397237123	0.0022333673021516	0.0641137820841145
12_67595307_68600256	ENSG00000111530.8	CAND1	Colon_Sigmoid	COVID19_HGI_A2_ALL_eur_leave_ukbb_23andme_20210107	12_67651408_C_T	1.71451e-07	0.9625	3332	0.0507519003788497	0.917043985989112	0.0016007724896354	0.0289229268141476	0.00168041432825528	0.0259001482472055
12_67595307_68600256	ENSG00000111530.8	CAND1	Minor_Salivary_Gland	COVID19_HGI_A2_ALL_leave_23andme_20210107	12_68043159_C_T	0.0676999	1.679e-05	2899	0.657589656713797	0.286557091914468	0.0354811424599258	0.0154566613843363	0.00491544752747255	0.282382063391446
12_67595307_68600256	ENSG00000111530.8	CAND1	Adipose_Visceral_Omentum	COVID19_HGI_C2_ALL_eur_leave_ukbb_23andme_20210107	12_67670041_C_T	4.57448e-08	0.1124	3282	0.00153154875621258	0.984131653230416	1.92613898118219e-05	0.0123749035640541	0.00194263305950549	0.0141454126286828
12_67595307_68600256	ENSG00000111530.8	CAND1	Brain_Nucleus_accumbens_basal_ganglia	COVID19_HGI_B2_ALL_eur_leave_ukbb_23andme_20210107	12_67981877_G_A	0.411839	7.759e-05	3103	0.741214170053607	0.218931764791334	0.0288075185834995	0.0085063106975729	0.00254023587398745	0.0641822294691113
12_67595307_68600256	ENSG00000111530.8	CAND1	Brain_Putamen_basal_ganglia	COVID19_HGI_A2_ALL_leave_23andme_20210107	12_68043159_C_T	0.909649	1.679e-05	2905	0.724334078710594	0.221596306011189	0.0391388778036458	0.0119708392057998	0.00295989826877094	0.211151943549791
12_67595307_68600256	ENSG00000111530.8	CAND1	Pituitary	COVID19_HGI_C2_ALL_leave_23andme_20210107	12_67603625_G_A	0.745874	0.001196	3146	0.75220935401186	0.235926129352017	0.00836676303861409	0.00262331257337268	0.000874441024136553	0.0193264595992802
12_67595307_68600256	ENSG00000111530.8	CAND1	Adrenal_Gland	COVID19_HGI_A2_ALL_eur_leave_ukbb_23andme_20210107	12_68205382_G_C	0.118484	0.001009	3334	0.409615511302623	0.557880596888178	0.0129250943254526	0.017601504846476	0.00197729263727085	0.0418420080898494
12_67595307_68600256	ENSG00000111530.8	CAND1	Minor_Salivary_Gland	COVID19_HGI_B1_ALL_eur_leave_23andme_20210107	12_67617718_A_G	0.000941341	0.01006	3057	0.64245374972495	0.283168808508967	0.0465192208463989	0.0204965147915651	0.00736170612811864	0.0199019355531012
12_67595307_68600256	ENSG00000111530.8	CAND1	Artery_Coronary	COVID19_HGI_C2_ALL_eur_leave_ukbb_23andme_20210107	12_67638013_A_G	0.00108053	0.004087	3279	0.595241904861063	0.390783757469482	0.00747938920472991	0.00490872636364212	0.00158622210108324	0.0367614517169995
12_67595307_68600256	ENSG00000111530.8	CAND1	Brain_Nucleus_accumbens_basal_ganglia	COVID19_HGI_C2_ALL_eur_leave_ukbb_23andme_20210107	12_67960823_C_T	0.494193	0.002317	3279	0.751740296196061	0.234963739087265	0.00944162305924153	0.00295016691760099	0.000904174739832344	0.0197345887385799
12_67595307_68600256	ENSG00000111530.8	CAND1	Brain_Caudate_basal_ganglia	COVID19_HGI_A2_ALL_leave_UKBB_23andme_20210107	12_68043159_C_T	0.255969	0.0001342	2910	0.771535272803462	0.190772238938283	0.0282803517854387	0.00699026688781512	0.00242186958500138	0.075070166090692
12_67595307_68600256	ENSG00000111530.8	CAND1	Adipose_Visceral_Omentum	COVID19_HGI_B2_ALL_leave_UKBB_23andme_20210107	12_67768351_C_G	1.30105e-08	0.2894	2683	0.00140726725203058	0.843428939188069	0.000256518854013492	0.153740366272386	0.00116690843350067	0.0193955070086065
12_67595307_68600256	ENSG00000111530.8	CAND1	Small_Intestine_Terminal_Ileum	COVID19_HGI_A2_ALL_leave_UKBB_23andme_20210107	12_68043159_C_T	0.458357	0.0001342	2907	0.613682122431867	0.348685332759419	0.0224704485752035	0.0127649877513695	0.00239710848214096	0.0501094496030484
12_67595307_68600256	ENSG00000111530.8	CAND1	Esophagus_Mucosa	COVID19_HGI_B1_ALL_leave_23andme_20210107	12_67681392_T_C	0.000145656	0.01886	2955	0.322971369978587	0.592962018420717	0.0215431627051882	0.0395293576905684	0.0229940912049397	0.0215436945829655
12_67595307_68600256	ENSG00000111530.8	CAND1	Esophagus_Gastroesophageal_Junction	COVID19_HGI_A2_ALL_leave_23andme_20210107	12_68043159_C_T	0.769463	1.679e-05	2906	0.582613663366594	0.363938662680095	0.0314845069868508	0.0196649875167436	0.00229817944971616	0.183992251594269
12_67595307_68600256	ENSG00000111530.8	CAND1	Artery_Aorta	COVID19_HGI_B1_ALL_leave_UKBB_23andme_20210107	12_67724426_T_A	3.37298e-08	0.01678	2714	0.00224447119907584	0.888182770768672	0.00015839546698461	0.0626335176599341	0.0467808449053337	0.0348751197921729
12_67595307_68600256	ENSG00000111530.8	CAND1	Brain_Spinal_cord_cervical_c-1	COVID19_HGI_A2_ALL_leave_23andme_20210107	12_68043159_C_T	0.5943	1.679e-05	2901	0.714352678230445	0.231367347882072	0.0385887797088196	0.0124950892537182	0.00319610492494477	0.222380973705108
12_67595307_68600256	ENSG00000111530.8	CAND1	Esophagus_Gastroesophageal_Junction	COVID19_HGI_A2_ALL_leave_UKBB_23andme_20210107	12_68043159_C_T	0.769463	0.0001342	2910	0.59245919687326	0.370263640513595	0.0217163817348405	0.0135698915328715	0.00199088934543253	0.0424726467689465
12_67595307_68600256	ENSG00000111530.8	CAND1	Brain_Anterior_cingulate_cortex_BA24	COVID19_HGI_C2_ALL_eur_leave_ukbb_23andme_20210107	12_67960823_C_T	0.544885	0.002317	3277	0.716095326712259	0.270561536686115	0.00896005678382181	0.0033843700278555	0.000998709789947903	0.016589722123612
12_67595307_68600256	ENSG00000111530.8	CAND1	Brain_Anterior_cingulate_cortex_BA24	COVID19_HGI_C2_ALL_leave_UKBB_23andme_20210107	12_67941572_A_G	0.353059	0.004679	3041	0.729935206990434	0.258588111344985	0.00786807368750122	0.00278653534661616	0.000822072630463558	0.00769194851107825
12_67595307_68600256	ENSG00000111530.8	CAND1	Brain_Caudate_basal_ganglia	COVID19_HGI_B1_ALL_leave_UKBB_23andme_20210107	12_68005995_A_G	0.545375	0.001924	2713	0.754555957782851	0.175260062700988	0.0532392800028127	0.0123612582902043	0.00458344122314395	0.0173098824162041
12_67595307_68600256	ENSG00000111530.8	CAND1	Prostate	COVID19_HGI_C2_ALL_leave_23andme_20210107	12_67765577_T_C	6.26408e-07	0.03742	3146	0.12483971136276	0.859254847533239	0.00138858188509674	0.00955245689368506	0.00496440232521865	0.0243276842871927
12_67595307_68600256	ENSG00000111530.8	CAND1	Brain_Amygdala	COVID19_HGI_C2_ALL_leave_23andme_20210107	12_67603625_G_A	0.108628	0.001196	3113	0.733430837244216	0.254798104344861	0.00797968804885013	0.00277116946561649	0.00102020089645644	0.0216343972717066
12_67595307_68600256	ENSG00000111530.8	CAND1	Brain_Hippocampus	COVID19_HGI_B2_ALL_leave_23andme_20210107	12_68100256_A_T	0.118523	5.271e-08	2908	0.0772006769847745	0.0206508548027978	0.644806515308889	0.172398073674724	0.0849438792288144	0.294044009329451
12_67595307_68600256	ENSG00000111530.8	CAND1	Brain_Cerebellum	COVID19_HGI_B2_ALL_eur_leave_23andme_20210107	12_68095320_C_T	0.551072	2.48e-06	3102	0.427645363137216	0.335798321682822	0.127587647154096	0.100176364545885	0.00879230347998227	0.204653751648046
12_67595307_68600256	ENSG00000111530.8	CAND1	Brain_Nucleus_accumbens_basal_ganglia	COVID19_HGI_B1_ALL_leave_UKBB_23andme_20210107	12_68005995_A_G	0.151063	0.001924	2712	0.738561203151682	0.191149726849097	0.0520829894444693	0.0134750580095766	0.00473102254517496	0.0225020659173226
12_67595307_68600256	ENSG00000111530.8	CAND1	Heart_Left_Ventricle	COVID19_HGI_C2_ALL_leave_23andme_20210107	12_67603625_G_A	0.080663	0.001196	3146	0.755153418420566	0.232910092039712	0.00839950962591281	0.00258969259106322	0.000947287322745829	0.0296411797031624
12_67595307_68600256	ENSG00000111530.8	CAND1	Artery_Aorta	COVID19_HGI_A2_ALL_eur_leave_ukbb_23andme_20210107	12_67756077_G_A	8.45374e-09	0.4395	3334	0.00201139094039448	0.965754880898433	6.34678543966381e-05	0.0304719350857375	0.00169832522103773	0.0352458516300737
12_67595307_68600256	ENSG00000111530.8	CAND1	Spleen	COVID19_HGI_C2_ALL_leave_23andme_20210107	12_67603625_G_A	0.387645	0.001196	3145	0.708769632768965	0.279324300506357	0.0078812163745948	0.00310504742421481	0.000919802925867919	0.0192441411711696
12_67595307_68600256	ENSG00000111530.8	CAND1	Brain_Hippocampus	COVID19_HGI_B2_ALL_eur_leave_23andme_20210107	12_68095320_C_T	0.157979	2.48e-06	3101	0.58560281429387	0.167983813589498	0.174710312274911	0.0500951329988998	0.0216079268428214	0.197923710500943
12_67595307_68600256	ENSG00000111530.8	CAND1	Spleen	COVID19_HGI_C2_ALL_leave_UKBB_23andme_20210107	12_67619733_G_C	0.00993037	0.01102	3041	0.714884250915255	0.273567510420306	0.00770596237075178	0.00294797600768365	0.000894300286004403	0.00807499964004433
12_67595307_68600256	ENSG00000111530.8	CAND1	Brain_Anterior_cingulate_cortex_BA24	COVID19_HGI_B1_ALL_leave_23andme_20210107	12_68337584_T_C	0.00134854	0.00951	2954	0.6933690150697	0.239215495146795	0.0462375291169911	0.0159469289028326	0.0052310317636813	0.0283878871628736
12_67595307_68600256	ENSG00000111530.8	CAND1	Artery_Coronary	COVID19_HGI_B1_ALL_eur_leave_ukbb_23andme_20210107	12_67987075_G_T	0.760674	0.0002621	3074	0.535076762343732	0.328521522807887	0.0779468521364768	0.0478464849667543	0.0106083777451493	0.0249569288398241
12_67595307_68600256	ENSG00000111530.8	CAND1	Brain_Substantia_nigra	COVID19_HGI_C2_ALL_leave_UKBB_23andme_20210107	12_67638013_A_G	0.0183833	0.004447	2994	0.723415480146865	0.264941334228384	0.00770328189299852	0.00282010512493787	0.00111979860681497	0.00857209976169492
12_67595307_68600256	ENSG00000111530.8	CAND1	Breast_Mammary_Tissue	COVID19_HGI_A2_ALL_eur_leave_23andme_20210107	12_67667998_G_A	5.63787e-12	0.8356	3329	1.44731706827455e-05	0.975347693174618	3.4823591974313e-07	0.0234664649555932	0.00117102046318584	0.0410237074245344
12_67595307_68600256	ENSG00000111530.8	CAND1	Brain_Nucleus_accumbens_basal_ganglia	COVID19_HGI_B2_ALL_leave_UKBB_23andme_20210107	12_68100256_A_T	0.405504	1.122e-05	2683	0.668086960079948	0.170031459881592	0.121779925691998	0.0309844806465665	0.00911717369989502	0.0948460014881243
12_67595307_68600256	ENSG00000111530.8	CAND1	Heart_Left_Ventricle	COVID19_HGI_B2_ALL_leave_UKBB_23andme_20210107	12_68100256_A_T	0.629682	1.122e-05	2683	0.666073047950656	0.174183993525189	0.121412826670299	0.0317439418935315	0.00658618996032452	0.0900934691300266
12_67595307_68600256	ENSG00000111530.8	CAND1	Minor_Salivary_Gland	COVID19_HGI_A2_ALL_eur_leave_ukbb_23andme_20210107	12_68205382_G_C	0.131887	0.001009	3304	0.655861871093895	0.311999157069482	0.0200315113448151	0.009526582089993	0.00258087840181543	0.0504420825750785
12_67595307_68600256	ENSG00000111530.8	CAND1	Minor_Salivary_Gland	COVID19_HGI_B1_ALL_eur_leave_ukbb_23andme_20210107	12_67987075_G_T	0.034428	0.0002621	3058	0.596384320857164	0.262922024130709	0.0866077105534433	0.0381659600007666	0.0159199844579177	0.0667641410801072
12_67595307_68600256	ENSG00000111530.8	CAND1	Testis	COVID19_HGI_B2_ALL_leave_23andme_20210107	12_68100256_A_T	0.303807	5.271e-08	2910	0.0756040818021627	0.0263948068272512	0.631471916212735	0.220412605319969	0.0461165898378824	0.312131529268853
12_67595307_68600256	ENSG00000111530.8	CAND1	Esophagus_Mucosa	COVID19_HGI_A2_ALL_eur_leave_23andme_20210107	12_68043159_C_T	0.685202	0.0001525	3329	0.324636783767389	0.65050471237503	0.00781101746505783	0.0156502600211466	0.00139722637137641	0.0179555211370738
12_67595307_68600256	ENSG00000111530.8	CAND1	Lung	COVID19_HGI_B1_ALL_eur_leave_23andme_20210107	12_67651408_C_T	3.78526e-13	0.04919	3076	5.85516331131862e-07	0.900079095327447	4.26613485195766e-08	0.0655463553246239	0.0343739211702497	0.0500630401644648
12_67595307_68600256	ENSG00000111530.8	CAND1	Esophagus_Gastroesophageal_Junction	COVID19_HGI_B1_ALL_leave_23andme_20210107	12_67933452_A_G	0.000250862	0.04612	2955	0.577719155570734	0.35112705975386	0.038535606939988	0.0234120258259382	0.00920615190947986	0.0224454621352152
12_67595307_68600256	ENSG00000111530.8	CAND1	Pancreas	COVID19_HGI_C2_ALL_eur_leave_23andme_20210107	12_67667998_G_A	7.16194e-17	0.05606	3280	1.25315950873773e-08	0.986117018324208	1.34119253441344e-10	0.0105505737420812	0.00333239526799631	0.08132940644466
12_67595307_68600256	ENSG00000111530.8	CAND1	Uterus	COVID19_HGI_B2_ALL_eur_leave_23andme_20210107	12_68095320_C_T	0.164325	2.48e-06	3093	0.575908631725353	0.178595403430255	0.171800452385632	0.0532567121452981	0.0204388003134617	0.203208059038346
12_67595307_68600256	ENSG00000111530.8	CAND1	Brain_Anterior_cingulate_cortex_BA24	COVID19_HGI_B2_ALL_leave_23andme_20210107	12_68100256_A_T	0.549513	5.271e-08	2910	0.0759179251336001	0.0258920134261925	0.634093246241078	0.216211328872334	0.047885486326795	0.287951459305996
12_67595307_68600256	ENSG00000111530.8	CAND1	Spleen	COVID19_HGI_A2_ALL_eur_leave_ukbb_23andme_20210107	12_68519651_G_A	0.411184	0.001076	3331	0.685904728981762	0.28334144797085	0.0202886347553816	0.00837897737713686	0.00208621091486914	0.0519039596544166
12_67595307_68600256	ENSG00000111530.8	CAND1	Liver	COVID19_HGI_A2_ALL_leave_UKBB_23andme_20210107	12_68043159_C_T	0.230397	0.0001342	2910	0.494673467637862	0.467504117534025	0.018132080511224	0.0171336409258865	0.00255669339100301	0.0467364018929348
12_67595307_68600256	ENSG00000111530.8	CAND1	Brain_Cerebellar_Hemisphere	COVID19_HGI_B2_ALL_leave_UKBB_23andme_20210107	12_68095307_T_G	0.0847562	1.107e-05	2679	0.662155260825916	0.173373670354162	0.120685553407017	0.0315871841561669	0.0121983312567376	0.13943198079771
12_67595307_68600256	ENSG00000111530.8	CAND1	Prostate	COVID19_HGI_A2_ALL_eur_leave_23andme_20210107	12_67726152_T_G	2.22457e-07	0.9703	3327	0.120146419620019	0.855147748769028	0.00288938068826302	0.0205640494920361	0.00125240143065323	0.0297338299015352
12_67595307_68600256	ENSG00000111530.8	CAND1	Vagina	COVID19_HGI_B2_ALL_leave_UKBB_23andme_20210107	12_68095307_T_G	0.857329	1.107e-05	2683	0.634099444034478	0.204564514265616	0.115584628633697	0.037279864903585	0.0084715481626245	0.0851979800973276
12_67595307_68600256	ENSG00000111530.8	CAND1	Brain_Anterior_cingulate_cortex_BA24	COVID19_HGI_A2_ALL_leave_UKBB_23andme_20210107	12_68043159_C_T	0.44496	0.0001342	2910	0.717511174770216	0.244884353140432	0.0263001176326699	0.00897381857574257	0.00233053588093981	0.0616829432758046
12_67595307_68600256	ENSG00000111530.8	CAND1	Adrenal_Gland	COVID19_HGI_A2_ALL_leave_23andme_20210107	12_68043159_C_T	0.840306	1.679e-05	2906	0.409360680917824	0.537385720651152	0.0221218965995816	0.0290382905349156	0.00209341129652704	0.152101650625531
12_67595307_68600256	ENSG00000111530.8	CAND1	Esophagus_Gastroesophageal_Junction	COVID19_HGI_A2_ALL_eur_leave_ukbb_23andme_20210107	12_68205382_G_C	0.197848	0.001009	3334	0.577710634544839	0.389708114170389	0.0182292033340323	0.0122948749402981	0.00205717301044197	0.0564836884829143
12_67595307_68600256	ENSG00000111530.8	CAND1	Esophagus_Muscularis	COVID19_HGI_A2_ALL_eur_leave_23andme_20210107	12_67661519_G_A	1.27141e-07	0.9267	3329	0.0139809917418121	0.961403537599536	0.000336393705626324	0.0231309804812286	0.00114809647179682	0.0459515143949495
12_67595307_68600256	ENSG00000111530.8	CAND1	Brain_Anterior_cingulate_cortex_BA24	COVID19_HGI_A2_ALL_eur_leave_23andme_20210107	12_68043159_C_T	0.44496	0.0001525	3322	0.705291258175876	0.269701695155707	0.0169008932935516	0.00646121635337031	0.00164493702149494	0.0542161403163679
12_67595307_68600256	ENSG00000111530.8	CAND1	Muscle_Skeletal	COVID19_HGI_B1_ALL_leave_UKBB_23andme_20210107	12_67702181_A_C	3.74978e-06	0.07631	2714	0.0327372172394017	0.889764174864369	0.00231031113900982	0.062779491595185	0.0124088051620346	0.035896149735142
12_67595307_68600256	ENSG00000111530.8	CAND1	Brain_Cerebellar_Hemisphere	COVID19_HGI_A2_ALL_eur_leave_ukbb_23andme_20210107	12_68205382_G_C	0.266376	0.001009	3321	0.730003122687349	0.238133565526766	0.022349999445678	0.00728854549442063	0.00222476684578579	0.0638057326671787
12_67595307_68600256	ENSG00000111530.8	CAND1	Stomach	COVID19_HGI_C2_ALL_leave_23andme_20210107	12_67722012_G_A	4.47784e-06	0.03127	3146	0.203669519085304	0.780334740935405	0.00226539938022143	0.00867454361690908	0.00505579698216069	0.0322156391080863
12_67595307_68600256	ENSG00000111530.8	CAND1	Brain_Anterior_cingulate_cortex_BA24	COVID19_HGI_A2_ALL_eur_leave_ukbb_23andme_20210107	12_68205382_G_C	0.698114	0.001009	3327	0.699507126256538	0.267831438683587	0.0219709315478437	0.00841008020147528	0.0022804233105562	0.0567632604328919
12_67595307_68600256	ENSG00000111530.8	CAND1	Adrenal_Gland	COVID19_HGI_B1_ALL_eur_leave_ukbb_23andme_20210107	12_67987075_G_T	0.207055	0.0002621	3077	0.38454226899323	0.478121410527536	0.0560409100616658	0.0696669507927438	0.0116284596248237	0.0262049623772905
12_67595307_68600256	ENSG00000111530.8	CAND1	Minor_Salivary_Gland	COVID19_HGI_B1_ALL_leave_23andme_20210107	12_67991944_A_T	0.253319	0.001489	2946	0.648435411291772	0.281642538795679	0.0431337318339629	0.0187267168051808	0.00806160127340582	0.0115227808962725
12_67595307_68600256	ENSG00000111530.8	CAND1	Brain_Anterior_cingulate_cortex_BA24	COVID19_HGI_A2_ALL_leave_23andme_20210107	12_68043159_C_T	0.44496	1.679e-05	2906	0.705246682619464	0.240461566196671	0.0381116089486806	0.0129913809459173	0.00318876128926776	0.225328465176363
12_67595307_68600256	ENSG00000111530.8	CAND1	Heart_Left_Ventricle	COVID19_HGI_B2_ALL_eur_leave_23andme_20210107	12_68095320_C_T	0.878643	2.48e-06	3103	0.58570134377884	0.177442200496828	0.174747142405221	0.0529316561111762	0.00917765720793531	0.198018571299048
12_67595307_68600256	ENSG00000111530.8	CAND1	Brain_Hypothalamus	COVID19_HGI_B2_ALL_eur_leave_23andme_20210107	12_68095320_C_T	0.307017	2.48e-06	3092	0.589524503037602	0.169747330537127	0.175849032317757	0.0506196049831575	0.0142595291243561	0.232972797514405
12_67595307_68600256	ENSG00000111530.8	CAND1	Brain_Cerebellar_Hemisphere	COVID19_HGI_B1_ALL_eur_leave_23andme_20210107	12_68177762_A_G	0.0719115	0.003707	3064	0.71342648182872	0.214268580435845	0.051646676587952	0.0155062712030434	0.00515198994443984	0.014846327500501
12_67595307_68600256	ENSG00000111530.8	CAND1	Nerve_Tibial	COVID19_HGI_C2_ALL_leave_UKBB_23andme_20210107	12_67740624_C_T	2.85907e-33	0.04377	3042	4.6471698460756e-23	0.982811719574922	5.01077302339024e-25	0.0105904895001207	0.00659779092495463	0.0578918536916051
12_67595307_68600256	ENSG00000111530.8	CAND1	Brain_Hypothalamus	COVID19_HGI_C2_ALL_eur_leave_23andme_20210107	12_67628831_C_T	0.0461762	0.002644	3266	0.757657412232852	0.231060543617078	0.00803833372183223	0.00245063382103031	0.000793076607207302	0.0141208770754617
12_67595307_68600256	ENSG00000111530.8	CAND1	Brain_Cortex	COVID19_HGI_A2_ALL_eur_leave_23andme_20210107	12_68043159_C_T	0.239368	0.0001525	3325	0.723354931583564	0.251575587272933	0.0173667955272441	0.00603833287829032	0.00166435273796912	0.0663540511221526
12_67595307_68600256	ENSG00000111530.8	CAND1	Brain_Hypothalamus	COVID19_HGI_A2_ALL_leave_23andme_20210107	12_68043159_C_T	0.415822	1.679e-05	2904	0.745371045189551	0.200336948539812	0.0401461291909507	0.0107869086032332	0.00335896847645289	0.234453610615467
12_67595307_68600256	ENSG00000111530.8	CAND1	Brain_Hypothalamus	COVID19_HGI_A2_ALL_leave_UKBB_23andme_20210107	12_68043159_C_T	0.415822	0.0001342	2908	0.758534743856274	0.204119770003718	0.0275987361157488	0.00742442736015247	0.00232232266410707	0.0678638430827628
12_67595307_68600256	ENSG00000111530.8	CAND1	Skin_Sun_Exposed_Lower_leg	COVID19_HGI_C2_ALL_eur_leave_23andme_20210107	12_67726152_T_G	4.04556e-20	0.4407	3280	1.93044156376724e-12	0.986576090528037	2.06605288105258e-14	0.0105559513942971	0.00286795807571541	0.0708820217655911
12_67595307_68600256	ENSG00000111530.8	CAND1	Cells_EBV-transformed_lymphocytes	COVID19_HGI_C2_ALL_leave_23andme_20210107	12_67603625_G_A	0.475983	0.001196	3145	0.751153129328165	0.237036016913166	0.00835136412782303	0.00263455527156653	0.000824934359278863	0.0221700885971383
12_67595307_68600256	ENSG00000111530.8	CAND1	Brain_Anterior_cingulate_cortex_BA24	COVID19_HGI_B1_ALL_eur_leave_ukbb_23andme_20210107	12_68337584_T_C	0.00134854	0.004736	3075	0.636602358520699	0.22788972671448	0.0927314284788999	0.033186233814229	0.00959025247169212	0.0364361959492913
12_67595307_68600256	ENSG00000111530.8	CAND1	Skin_Not_Sun_Exposed_Suprapubic	COVID19_HGI_A2_ALL_eur_leave_ukbb_23andme_20210107	12_67638704_T_C	3.46505e-21	0.9401	3334	2.53728046531376e-12	0.967852041895379	8.00618834965943e-14	0.0305381979116377	0.00160976019036654	0.112351960666135
12_67595307_68600256	ENSG00000111530.8	CAND1	Brain_Putamen_basal_ganglia	COVID19_HGI_A2_ALL_eur_leave_23andme_20210107	12_68043159_C_T	0.909649	0.0001525	3319	0.723789271454654	0.251732974658154	0.0169923455960822	0.00590833880246711	0.00157706948864294	0.0491480867616099
12_67595307_68600256	ENSG00000111530.8	CAND1	Minor_Salivary_Gland	COVID19_HGI_A2_ALL_leave_UKBB_23andme_20210107	12_68043159_C_T	0.0676999	0.0001342	2903	0.668496012387879	0.291564795568841	0.024437657872512	0.0106536460890612	0.00484788808170697	0.0572382874237173
12_67595307_68600256	ENSG00000111530.8	CAND1	Brain_Hippocampus	COVID19_HGI_A2_ALL_eur_leave_23andme_20210107	12_68043159_C_T	0.216488	0.0001525	3320	0.7455240132838	0.229211553127752	0.017864545120245	0.00549054973699462	0.00190933873120838	0.0644398443436975
12_67595307_68600256	ENSG00000111530.8	CAND1	Pituitary	COVID19_HGI_A2_ALL_eur_leave_23andme_20210107	12_68043159_C_T	0.967145	0.0001525	3329	0.732087265756553	0.242956983839342	0.0176145979282133	0.00584424004320035	0.00149691243269107	0.0465514122645116
12_67595307_68600256	ENSG00000111530.8	CAND1	Brain_Putamen_basal_ganglia	COVID19_HGI_A2_ALL_eur_leave_ukbb_23andme_20210107	12_68205382_G_C	0.17443	0.001009	3324	0.718631604514079	0.250309082552909	0.0214761822520715	0.00747833921139334	0.00210479146954698	0.0686506950144001
12_67595307_68600256	ENSG00000111530.8	CAND1	Skin_Not_Sun_Exposed_Suprapubic	COVID19_HGI_A2_ALL_leave_UKBB_23andme_20210107	12_67638704_T_C	3.46505e-21	0.566	2910	2.52421457575421e-12	0.962827193823367	9.25241900151537e-14	0.0352902067057577	0.00188259946825735	0.111368696764414
12_67595307_68600256	ENSG00000111530.8	CAND1	Cells_EBV-transformed_lymphocytes	COVID19_HGI_A2_ALL_eur_leave_ukbb_23andme_20210107	12_68205382_G_C	0.722907	0.001009	3332	0.725213398432683	0.242070934129981	0.0228716400725171	0.0076321745076326	0.00221185285718607	0.0624773061975017
12_67595307_68600256	ENSG00000111530.8	CAND1	Skin_Not_Sun_Exposed_Suprapubic	COVID19_HGI_B1_ALL_eur_leave_23andme_20210107	12_67651408_C_T	4.13455e-21	0.04919	3076	2.48186153483032e-12	0.897338895880346	1.8083109605167e-13	0.0653437580260019	0.037317346090991	0.141146092968734
12_67595307_68600256	ENSG00000111530.8	CAND1	Spleen	COVID19_HGI_B2_ALL_leave_UKBB_23andme_20210107	12_68095307_T_G	0.828189	1.107e-05	2683	0.625014005837901	0.213906415758274	0.11392852088939	0.0389830246900017	0.00816803282443287	0.0806342328916492
12_67595307_68600256	ENSG00000111530.8	CAND1	Brain_Frontal_Cortex_BA9	COVID19_HGI_B1_ALL_eur_leave_23andme_20210107	12_68204155_A_T	0.0723237	0.002486	3071	0.692001905786428	0.234697397767591	0.0503107289973007	0.0170573110669689	0.00593265638171098	0.0162282255859259
12_67595307_68600256	ENSG00000111530.8	CAND1	Brain_Cerebellar_Hemisphere	COVID19_HGI_B2_ALL_leave_23andme_20210107	12_68100256_A_T	0.0847562	5.271e-08	2905	0.0761325903373276	0.0216463439911027	0.635884434205237	0.180711759538694	0.085624871927638	0.33605547414971
12_67595307_68600256	ENSG00000111530.8	CAND1	Cells_EBV-transformed_lymphocytes	COVID19_HGI_B2_ALL_leave_UKBB_23andme_20210107	12_68100256_A_T	0.7521	1.122e-05	2683	0.661333849666604	0.177487518151077	0.120548958267895	0.0323444144086764	0.00828525950574794	0.0895991435137974
12_67595307_68600256	ENSG00000111530.8	CAND1	Skin_Sun_Exposed_Lower_leg	COVID19_HGI_B1_ALL_eur_leave_23andme_20210107	12_67696052_A_T	1.74265e-19	0.03112	3076	2.5019063926863e-12	0.880899167204066	1.82291585916003e-13	0.0641282865441519	0.054972546249099	0.079881931828105
12_67595307_68600256	ENSG00000111530.8	CAND1	Cells_Transformed_fibroblasts	COVID19_HGI_C2_ALL_leave_UKBB_23andme_20210107	12_67667882_T_G	1.34329e-11	0.03016	3042	3.36027102683499e-05	0.983240955352056	3.62318485664204e-07	0.0105955859972183	0.006129493621971	0.0709147628576403
12_67595307_68600256	ENSG00000111530.8	CAND1	Brain_Substantia_nigra	COVID19_HGI_B2_ALL_eur_leave_23andme_20210107	12_68095320_C_T	0.665068	2.48e-06	3046	0.555139246103089	0.205162551792956	0.165508781036773	0.061153967419971	0.0130354536472118	0.204378222918718
12_67595307_68600256	ENSG00000111530.8	CAND1	Whole_Blood	COVID19_HGI_A2_ALL_leave_23andme_20210107	12_68045455_C_T	0.0157689	2.464e-05	2906	0.732975532169345	0.207321355504901	0.0396100790538028	0.0111947707833062	0.00889826248864466	0.344339523393306
12_67595307_68600256	ENSG00000111530.8	CAND1	Testis	COVID19_HGI_A2_ALL_leave_UKBB_23andme_20210107	12_68043159_C_T	0.476364	0.0001342	2910	0.712908650587472	0.249723197436489	0.0261314137411212	0.00915142992480027	0.00208530831011762	0.0555812718585147
12_67595307_68600256	ENSG00000111530.8	CAND1	Artery_Tibial	COVID19_HGI_B2_ALL_eur_leave_ukbb_23andme_20210107	12_67641465_G_C	1.08745e-16	0.689	3104	3.867649831821e-09	0.961489566007026	1.50381703629273e-10	0.03738344639954	0.00112698357540249	0.153716213998636
12_67595307_68600256	ENSG00000111530.8	CAND1	Spleen	COVID19_HGI_A2_ALL_leave_23andme_20210107	12_68043159_C_T	0.821865	1.679e-05	2906	0.690755630591148	0.255333472652539	0.037328510889847	0.0137954622579377	0.00278692360852806	0.204554021844304
12_67595307_68600256	ENSG00000111530.8	CAND1	Colon_Sigmoid	COVID19_HGI_A2_ALL_eur_leave_23andme_20210107	12_67651408_C_T	1.71451e-07	0.9769	3327	0.0511473279330624	0.924166122283184	0.00123014789344473	0.0222259523665068	0.00123044952380241	0.0263724910265958
12_67595307_68600256	ENSG00000111530.8	CAND1	Uterus	COVID19_HGI_B2_ALL_leave_23andme_20210107	12_68095307_T_G	0.164325	5.47e-08	2909	0.0767573070598536	0.0223832952170191	0.641103835066156	0.186880223391244	0.0728753392657264	0.28563597817356
12_67595307_68600256	ENSG00000111530.8	CAND1	Esophagus_Muscularis	COVID19_HGI_B2_ALL_leave_23andme_20210107	12_68095307_T_G	0.256162	5.47e-08	2910	0.00159613042818353	0.105221601979997	0.0133314434351304	0.878846870995592	0.00100395316109696	0.288804093909202
12_67595307_68600256	ENSG00000111530.8	CAND1	Vagina	COVID19_HGI_B1_ALL_eur_leave_ukbb_23andme_20210107	12_67987075_G_T	0.565226	0.0002621	3068	0.63577499532394	0.229429265004767	0.092457455882644	0.0333557239847772	0.00898255980387226	0.0416490824052504
12_67595307_68600256	ENSG00000111530.8	CAND1	Brain_Anterior_cingulate_cortex_BA24	COVID19_HGI_C2_ALL_leave_23andme_20210107	12_67603625_G_A	0.881492	0.001196	3145	0.724158924861728	0.264031632943289	0.00805207196855537	0.00293499963953401	0.000822370586894279	0.0209152796217373
12_67595307_68600256	ENSG00000111530.8	CAND1	Skin_Not_Sun_Exposed_Suprapubic	COVID19_HGI_B2_ALL_eur_leave_23andme_20210107	12_67638704_T_C	3.46505e-21	0.6	3103	2.08937377765103e-12	0.769529022136916	6.23375891039076e-13	0.229592239058597	0.000878738801775865	0.109220470656059
12_67595307_68600256	ENSG00000111530.8	CAND1	Brain_Putamen_basal_ganglia	COVID19_HGI_B1_ALL_leave_23andme_20210107	12_67991944_A_T	0.198023	0.001489	2952	0.712299297739209	0.220544448922509	0.0474805339264422	0.0146960992979614	0.00497962011387777	0.021755590432101
12_67595307_68600256	ENSG00000111530.8	CAND1	Esophagus_Muscularis	COVID19_HGI_A2_ALL_eur_leave_ukbb_23andme_20210107	12_67644730_G_A	1.27288e-07	0.756	3334	0.0138722592292592	0.953933159289123	0.000437728196559527	0.0300989504085108	0.00165790287654777	0.0438557551916591
12_67595307_68600256	ENSG00000111530.8	CAND1	Colon_Sigmoid	COVID19_HGI_A2_ALL_leave_23andme_20210107	12_68043159_C_T	0.576251	1.679e-05	2906	0.0499228607132385	0.897432180550826	0.00269783692995975	0.0484958833339895	0.00145123847198639	0.0275144416704387
12_67595307_68600256	ENSG00000111530.8	CAND1	Brain_Cerebellar_Hemisphere	COVID19_HGI_A2_ALL_leave_23andme_20210107	12_68043159_C_T	0.293092	1.679e-05	2903	0.735992158564358	0.20920733959185	0.0395381577067761	0.0112347780243335	0.00402756611268223	0.213384211987495
12_67595307_68600256	ENSG00000111530.8	CAND1	Cells_Transformed_fibroblasts	COVID19_HGI_A2_ALL_leave_23andme_20210107	12_67667882_T_G	1.34329e-11	0.6829	2906	3.1884326256571e-05	0.947471000064759	1.72303252724162e-06	0.0512001426789746	0.00129524989748257	0.0458646560497034
12_67595307_68600256	ENSG00000111530.8	CAND1	Brain_Cerebellum	COVID19_HGI_C2_ALL_eur_leave_23andme_20210107	12_67647690_A_G	8.33358e-05	0.03688	3278	0.538038769673826	0.449863001850386	0.0057514004316719	0.00480730029731645	0.00153952774680004	0.0203864120744845
12_67595307_68600256	ENSG00000111530.8	CAND1	Colon_Transverse	COVID19_HGI_B1_ALL_leave_23andme_20210107	12_67705912_T_G	9.43033e-08	0.01764	2955	0.0116834155661086	0.863028080738864	0.000779318991988964	0.0574995615677922	0.0670096231352463	0.0405885802120468
12_67595307_68600256	ENSG00000111530.8	CAND1	Adipose_Visceral_Omentum	COVID19_HGI_B2_ALL_leave_23andme_20210107	12_68095307_T_G	0.175228	5.47e-08	2910	0.000169288788574521	0.106726289833335	0.00141395957951344	0.891415282616852	0.000275179181725539	0.139120041267181
12_67595307_68600256	ENSG00000111530.8	CAND1	Artery_Tibial	COVID19_HGI_B2_ALL_leave_UKBB_23andme_20210107	12_67640162_A_G	1.07546e-16	0.7048	2683	5.62629970072947e-09	0.845008447465978	1.02557062241382e-09	0.154028485335217	0.00096306054693309	0.244399589905039
12_67595307_68600256	ENSG00000111530.8	CAND1	Heart_Left_Ventricle	COVID19_HGI_B2_ALL_eur_leave_ukbb_23andme_20210107	12_67981877_G_A	0.584913	7.759e-05	3104	0.737220353928496	0.223409209021477	0.0286645527890885	0.0086845606887657	0.00202132357217289	0.057957611940488
12_67595307_68600256	ENSG00000111530.8	CAND1	Whole_Blood	COVID19_HGI_B1_ALL_leave_UKBB_23andme_20210107	12_67813897_C_T	0.00387795	0.01943	2714	0.734481117791279	0.195051490135333	0.0518333582056343	0.013760182201961	0.00487385166579295	0.0182685267692723
12_67595307_68600256	ENSG00000111530.8	CAND1	Vagina	COVID19_HGI_A2_ALL_eur_leave_23andme_20210107	12_68043159_C_T	0.639625	0.0001525	3318	0.700884651648987	0.274207668151998	0.0168012894586817	0.00657164729667202	0.0015347434436611	0.0532350248204664
12_67595307_68600256	ENSG00000111530.8	CAND1	Breast_Mammary_Tissue	COVID19_HGI_C2_ALL_leave_UKBB_23andme_20210107	12_67667998_G_A	5.63787e-12	0.03356	3042	1.46341158767083e-05	0.983028649328444	1.577911621158e-07	0.0105930628224964	0.00636349594202201	0.0512757014375703
12_67595307_68600256	ENSG00000111530.8	CAND1	Muscle_Skeletal	COVID19_HGI_B1_ALL_eur_leave_23andme_20210107	12_67638704_T_C	1.13389e-06	0.06085	3076	0.0262483501074597	0.877086293867382	0.00191248297008819	0.063874570743128	0.0308783023119426	0.0317961351688588
12_67595307_68600256	ENSG00000111530.8	CAND1	Heart_Left_Ventricle	COVID19_HGI_B2_ALL_leave_23andme_20210107	12_68100256_A_T	0.629682	5.271e-08	2910	0.0803988624188271	0.0228141198334256	0.671519612470031	0.190516812557248	0.0347505927204683	0.305211199097191
12_67595307_68600256	ENSG00000111530.8	CAND1	Brain_Spinal_cord_cervical_c-1	COVID19_HGI_A2_ALL_eur_leave_ukbb_23andme_20210107	12_68205382_G_C	0.724543	0.001009	3321	0.708420293020953	0.259399654976231	0.021880380500286	0.00800956840581106	0.00229010309671929	0.0577721972865906
12_67595307_68600256	ENSG00000111530.8	CAND1	Esophagus_Muscularis	COVID19_HGI_B1_ALL_eur_leave_ukbb_23andme_20210107	12_67644730_G_A	1.27288e-07	0.5453	3077	0.013375565369598	0.843524321199049	0.00194927558383645	0.122911993878967	0.0182388439685491	0.0298170198227945
12_67595307_68600256	ENSG00000111530.8	CAND1	Brain_Cortex	COVID19_HGI_B1_ALL_eur_leave_23andme_20210107	12_68204155_A_T	0.673158	0.002486	3075	0.701373975702275	0.225444208797848	0.05109133270531	0.0164167278128026	0.0056737549817654	0.0120800057646371
12_67595307_68600256	ENSG00000111530.8	CAND1	Brain_Amygdala	COVID19_HGI_B1_ALL_leave_23andme_20210107	12_67991944_A_T	0.410135	0.001489	2924	0.703046303648784	0.229121383124743	0.0462684778998718	0.015072312812956	0.00649152251364587	0.0141966553041183
12_67595307_68600256	ENSG00000111530.8	CAND1	Small_Intestine_Terminal_Ileum	COVID19_HGI_B1_ALL_leave_UKBB_23andme_20210107	12_67722334_G_A	0.000511768	0.04768	2711	0.610169201497592	0.316365883234508	0.0429998155719363	0.022286743444042	0.00817835625192179	0.00995290063496011
12_67595307_68600256	ENSG00000111530.8	CAND1	Artery_Tibial	COVID19_HGI_A2_ALL_leave_23andme_20210107	12_67641465_G_C	1.08745e-16	0.4952	2906	3.79823503130693e-09	0.947345649588146	2.05257042359541e-10	0.0511932028316365	0.00146114357672611	0.151999204479845
12_67595307_68600256	ENSG00000111530.8	CAND1	Brain_Hippocampus	COVID19_HGI_B1_ALL_eur_leave_ukbb_23andme_20210107	12_67987075_G_T	0.948534	0.0002621	3074	0.673608992164707	0.192213880041991	0.0981148546855227	0.0279889355031698	0.00807333760460973	0.044975402999925
12_67595307_68600256	ENSG00000111530.8	CAND1	Heart_Left_Ventricle	COVID19_HGI_C2_ALL_eur_leave_23andme_20210107	12_67615197_G_T	0.0790126	0.002115	3280	0.747671248439014	0.240794867293457	0.00800194300573947	0.00257614852708457	0.000955792734705013	0.0178623859041488
12_67595307_68600256	ENSG00000111530.8	CAND1	Artery_Coronary	COVID19_HGI_C2_ALL_eur_leave_23andme_20210107	12_67627628_C_T	0.00402086	0.002714	3277	0.596328335909613	0.391396620658911	0.00637746361590669	0.00418409751699524	0.0017134822985736	0.0208143544708555
12_67595307_68600256	ENSG00000111530.8	CAND1	Esophagus_Muscularis	COVID19_HGI_B1_ALL_leave_UKBB_23andme_20210107	12_67724426_T_A	1.50157e-06	0.01678	2714	0.0156159542648464	0.883887708154382	0.0011020397005803	0.0623401357758712	0.0370541621043207	0.027243181477862
12_67595307_68600256	ENSG00000111530.8	CAND1	Vagina	COVID19_HGI_A2_ALL_leave_UKBB_23andme_20210107	12_68043159_C_T	0.639625	0.0001342	2910	0.712844616674334	0.24953943662644	0.026129066600746	0.00914443710279651	0.00234244299568325	0.0562076441983084
12_67595307_68600256	ENSG00000111530.8	CAND1	Thyroid	COVID19_HGI_B2_ALL_eur_leave_ukbb_23andme_20210107	12_67756077_G_A	6.85858e-13	0.6903	3104	5.36302092601342e-06	0.96138575718675	2.08524623097436e-07	0.0373793077319312	0.00122936353577079	0.351463749899125
12_67595307_68600256	ENSG00000111530.8	CAND1	Brain_Amygdala	COVID19_HGI_B2_ALL_eur_leave_23andme_20210107	12_68095320_C_T	0.632617	2.48e-06	3072	0.566517143827774	0.193871157801951	0.168899444610865	0.0577871454377688	0.0129251083216407	0.204979390173954
12_67595307_68600256	ENSG00000111530.8	CAND1	Adrenal_Gland	COVID19_HGI_C2_ALL_eur_leave_ukbb_23andme_20210107	12_67666501_T_C	2.02738e-05	0.1531	3282	0.41850476222797	0.567856152196599	0.00526328876614484	0.00714035810190452	0.00123543870738163	0.0131028883821696
12_67595307_68600256	ENSG00000111530.8	CAND1	Esophagus_Muscularis	COVID19_HGI_B2_ALL_eur_leave_23andme_20210107	12_68098228_GT_G	0.170039	2.697e-06	3103	0.0116327451997785	0.757703667950072	0.00347069202347077	0.226063830783864	0.00112906404281502	0.0581646023118752
12_67595307_68600256	ENSG00000111530.8	CAND1	Brain_Anterior_cingulate_cortex_BA24	COVID19_HGI_B2_ALL_leave_UKBB_23andme_20210107	12_68095307_T_G	0.549513	1.107e-05	2683	0.635972707637634	0.20243911486066	0.115926090024242	0.0368921454147269	0.00876994206273752	0.0895124190347154
12_67595307_68600256	ENSG00000111530.8	CAND1	Skin_Not_Sun_Exposed_Suprapubic	COVID19_HGI_B1_ALL_eur_leave_ukbb_23andme_20210107	12_67651408_C_T	4.13455e-21	0.2021	3077	2.37514646993908e-12	0.858755124320405	3.46139762616011e-13	0.125133768548576	0.0161111071282984	0.133676137030386
12_67595307_68600256	ENSG00000111530.8	CAND1	Adipose_Subcutaneous	COVID19_HGI_B2_ALL_leave_UKBB_23andme_20210107	12_67726152_T_G	1.16253e-16	0.7048	2683	9.89319424609651e-10	0.844958391129449	1.80334676791471e-10	0.154019301743266	0.00102230595762975	0.107077185071212
12_67595307_68600256	ENSG00000111530.8	CAND1	Heart_Atrial_Appendage	COVID19_HGI_B1_ALL_leave_23andme_20210107	12_67991944_A_T	0.475797	0.001489	2955	0.712976856362672	0.219819823498688	0.0475577027854605	0.0146576560488194	0.00498796130436029	0.0149970036988635
12_67595307_68600256	ENSG00000111530.8	CAND1	Minor_Salivary_Gland	COVID19_HGI_C2_ALL_leave_UKBB_23andme_20210107	12_67671666_G_T	0.00298151	0.01179	3031	0.683066507081644	0.305096900967966	0.00733298558438043	0.00327410482306892	0.00122950154294065	0.00699297916457472
12_67595307_68600256	ENSG00000111530.8	CAND1	Brain_Cerebellum	COVID19_HGI_B2_ALL_leave_23andme_20210107	12_68100256_A_T	0.681045	5.271e-08	2909	0.0584948693663452	0.0450932616026789	0.488569448849443	0.37660333086016	0.031239089321373	0.291053671431507
12_67595307_68600256	ENSG00000111530.8	CAND1	Stomach	COVID19_HGI_C2_ALL_eur_leave_ukbb_23andme_20210107	12_67657481_A_C	5.75921e-06	0.08556	3282	0.202730706772855	0.783062082649243	0.0025496251125786	0.00984630093493502	0.00181128453038875	0.0396476406850966
12_67595307_68600256	ENSG00000111530.8	CAND1	Brain_Putamen_basal_ganglia	COVID19_HGI_B1_ALL_eur_leave_ukbb_23andme_20210107	12_67987075_G_T	0.766767	0.0002621	3067	0.656192614228097	0.209964555205897	0.0951608228343889	0.0304407449132197	0.00824126281839739	0.0433711675259705
12_67595307_68600256	ENSG00000111530.8	CAND1	Brain_Caudate_basal_ganglia	COVID19_HGI_B1_ALL_eur_leave_ukbb_23andme_20210107	12_67987075_G_T	0.355588	0.0002621	3076	0.680429674042374	0.184879711888182	0.0991520512368432	0.026932021366317	0.00860654146628398	0.0509433377724604
12_67595307_68600256	ENSG00000111530.8	CAND1	Adrenal_Gland	COVID19_HGI_B1_ALL_eur_leave_23andme_20210107	12_67671067_C_A	2.02738e-05	0.05132	3076	0.408645178700829	0.508053400916012	0.0297743264576417	0.0370007899528354	0.016526303972682	0.0221578998039946
12_67595307_68600256	ENSG00000111530.8	CAND1	Ovary	COVID19_HGI_B2_ALL_leave_23andme_20210107	12_68100256_A_T	0.753463	5.271e-08	2908	0.0703059144557896	0.0323255394830927	0.587218152433376	0.269953354977665	0.040197038650076	0.292642585874807
12_67595307_68600256	ENSG00000111530.8	CAND1	Whole_Blood	COVID19_HGI_C2_ALL_leave_23andme_20210107	12_67603625_G_A	0.0462876	0.001196	3146	0.755370941137234	0.232621535099578	0.00840192911327517	0.00258641109962343	0.00101918355028852	0.0375678899975865
12_67595307_68600256	ENSG00000111530.8	CAND1	Skin_Sun_Exposed_Lower_leg	COVID19_HGI_B2_ALL_eur_leave_23andme_20210107	12_67726152_T_G	4.04556e-20	0.787	3103	1.52920216009943e-12	0.769197105448473	4.56245679603849e-13	0.229492778554291	0.00131011599525185	0.104788891407498
12_67595307_68600256	ENSG00000111530.8	CAND1	Testis	COVID19_HGI_B1_ALL_eur_leave_23andme_20210107	12_68204155_A_T	0.797975	0.002486	3076	0.679429808281928	0.246408091615862	0.0495039852939247	0.0179468468405603	0.00671126796772498	0.00906793146926666
12_67595307_68600256	ENSG00000111530.8	CAND1	Artery_Aorta	COVID19_HGI_C2_ALL_leave_UKBB_23andme_20210107	12_67668097_G_C	2.69104e-08	0.01259	3042	0.00214268441983752	0.978797567820952	2.31033201801891e-05	0.0105453136960713	0.00849133074295929	0.0290846998390192
12_67595307_68600256	ENSG00000111530.8	CAND1	Stomach	COVID19_HGI_A2_ALL_leave_23andme_20210107	12_68043159_C_T	0.645855	1.679e-05	2906	0.196452835238052	0.750492944822749	0.0106163330051311	0.0405548389284687	0.00188304800559908	0.0789560027064681
12_67595307_68600256	ENSG00000111530.8	CAND1	Artery_Aorta	COVID19_HGI_B2_ALL_eur_leave_23andme_20210107	12_67756077_G_A	8.45374e-09	0.7842	3103	0.00175911260256688	0.767798790072736	0.000524840695232632	0.229076052561878	0.000841204067586844	0.0267539475297212
12_67595307_68600256	ENSG00000111530.8	CAND1	Esophagus_Muscularis	COVID19_HGI_C2_ALL_eur_leave_ukbb_23andme_20210107	12_67644730_G_A	1.27288e-07	0.09438	3282	0.0142130075601926	0.970974290826119	0.000178748654200365	0.0122089487682695	0.00242500419121834	0.0649525215400711
12_67595307_68600256	ENSG00000111530.8	CAND1	Heart_Atrial_Appendage	COVID19_HGI_B1_ALL_leave_UKBB_23andme_20210107	12_68005995_A_G	0.444555	0.001924	2714	0.723956558107441	0.205450468602384	0.0510906253309085	0.0144939180566037	0.00500842990266242	0.0141960880766322
12_67595307_68600256	ENSG00000111530.8	CAND1	Artery_Aorta	COVID19_HGI_B2_ALL_eur_leave_ukbb_23andme_20210107	12_67756077_G_A	8.45374e-09	0.6903	3104	0.0021978853541422	0.959309880674162	8.54580322185248e-05	0.0372987149419167	0.00110806099756061	0.0309725892494039
12_67595307_68600256	ENSG00000111530.8	CAND1	Adipose_Visceral_Omentum	COVID19_HGI_C2_ALL_eur_leave_23andme_20210107	12_67640162_A_G	2.68983e-08	0.03369	3280	0.0015318061420709	0.984296788342406	1.63941377581177e-05	0.0105308009362957	0.00362421044146883	0.018937188319168
12_67595307_68600256	ENSG00000111530.8	CAND1	Skin_Sun_Exposed_Lower_leg	COVID19_HGI_B2_ALL_leave_UKBB_23andme_20210107	12_67726152_T_G	4.04556e-20	0.7048	2683	1.87701227917338e-12	0.844918953704199	3.42144705014672e-13	0.154012066354336	0.00106897993924473	0.189462890859184
12_67595307_68600256	ENSG00000111530.8	CAND1	Artery_Aorta	COVID19_HGI_A2_ALL_leave_23andme_20210107	12_67756077_G_A	8.45374e-09	0.2483	2906	0.00196944612938418	0.94502469941474	0.000106429087266026	0.0510674075526062	0.00183201781600355	0.033673232742706
12_67595307_68600256	ENSG00000111530.8	CAND1	Brain_Substantia_nigra	COVID19_HGI_C2_ALL_leave_23andme_20210107	12_67603625_G_A	0.0488923	0.001196	3093	0.717544999573507	0.270461661577969	0.00787763294517476	0.00296814034937777	0.00114756555397118	0.0196600140206403
12_67595307_68600256	ENSG00000111530.8	CAND1	Heart_Atrial_Appendage	COVID19_HGI_B2_ALL_eur_leave_23andme_20210107	12_68098228_GT_G	0.473145	2.697e-06	3103	0.575830004534313	0.186012918331646	0.171801975311076	0.0554870854614175	0.0108680163615467	0.185358992784673
12_67595307_68600256	ENSG00000111530.8	CAND1	Whole_Blood	COVID19_HGI_B2_ALL_eur_leave_23andme_20210107	12_68095320_C_T	0.055087	2.48e-06	3103	0.572565848368529	0.174417224727905	0.170828096783404	0.0520081353022158	0.0301806948179461	0.23187099805979
12_67595307_68600256	ENSG00000111530.8	CAND1	Brain_Amygdala	COVID19_HGI_A2_ALL_leave_UKBB_23andme_20210107	12_68043159_C_T	0.585519	0.0001342	2887	0.726268964404638	0.236159876189327	0.0265119580174293	0.00861841599052829	0.00244078539807728	0.0574727938889144
12_67595307_68600256	ENSG00000111530.8	CAND1	Adipose_Visceral_Omentum	COVID19_HGI_C2_ALL_leave_23andme_20210107	12_67640162_A_G	2.68983e-08	0.007652	3146	0.00153653000899119	0.978660930278621	1.7090697447969e-05	0.0108766565825786	0.00890879243236113	0.0274092310264597
12_67595307_68600256	ENSG00000111530.8	CAND1	Brain_Cortex	COVID19_HGI_A2_ALL_leave_UKBB_23andme_20210107	12_68043159_C_T	0.239368	0.0001342	2910	0.736526560085134	0.225634512644014	0.0269971198372321	0.00826797920731094	0.00257382822630898	0.0692234223362325
12_67595307_68600256	ENSG00000111530.8	CAND1	Cells_EBV-transformed_lymphocytes	COVID19_HGI_C2_ALL_leave_UKBB_23andme_20210107	12_68027379_G_A	0.04057	0.004004	3041	0.757909520859862	0.230618497870743	0.00816669127497045	0.00248415896563374	0.000821131028790312	0.0121046084759064
12_67595307_68600256	ENSG00000111530.8	CAND1	Heart_Atrial_Appendage	COVID19_HGI_B2_ALL_eur_leave_ukbb_23andme_20210107	12_67981877_G_A	0.384058	7.759e-05	3104	0.725759560734283	0.234545828029669	0.028218934990055	0.00911723685282938	0.002358439393163	0.0588480074654368
12_67595307_68600256	ENSG00000111530.8	CAND1	Testis	COVID19_HGI_A2_ALL_leave_23andme_20210107	12_68043159_C_T	0.476364	1.679e-05	2906	0.700838235181748	0.245220204712482	0.0378733759601992	0.0132489077840269	0.00281927636154411	0.205517974026177
12_67595307_68600256	ENSG00000111530.8	CAND1	Artery_Aorta	COVID19_HGI_B1_ALL_eur_leave_23andme_20210107	12_67692150_G_T	2.35327e-08	0.06519	3076	0.00214112156030168	0.901517365077595	0.000156004415675706	0.0656549926076338	0.0305305163387937	0.021189432783369
12_67595307_68600256	ENSG00000111530.8	CAND1	Colon_Sigmoid	COVID19_HGI_B1_ALL_leave_UKBB_23andme_20210107	12_67667882_T_G	2.14874e-07	0.1863	2714	0.0616026424572646	0.86046896535606	0.00434738450799548	0.0607116271732737	0.0128693805054068	0.0434393998279649
12_67595307_68600256	ENSG00000111530.8	CAND1	Brain_Spinal_cord_cervical_c-1	COVID19_HGI_C2_ALL_eur_leave_23andme_20210107	12_67603625_G_A	0.0593058	0.002469	3270	0.726344820476824	0.2623222337152	0.00774922560547501	0.00279787687592674	0.000785843326573922	0.0157510098461656
12_67595307_68600256	ENSG00000111530.8	CAND1	Brain_Cortex	COVID19_HGI_B1_ALL_eur_leave_ukbb_23andme_20210107	12_67987075_G_T	0.291015	0.0002621	3076	0.654456241458992	0.210421831438231	0.0953672087813335	0.0306535183300536	0.00910119999139006	0.0501012422592419
12_67595307_68600256	ENSG00000111530.8	CAND1	Liver	COVID19_HGI_A2_ALL_leave_23andme_20210107	12_68043159_C_T	0.230397	1.679e-05	2906	0.48655552173639	0.459450051302585	0.0262935143592078	0.0248258566747312	0.002875055927086	0.20787689300925
12_67595307_68600256	ENSG00000111530.8	CAND1	Testis	COVID19_HGI_C2_ALL_eur_leave_23andme_20210107	12_67615197_G_T	0.00922778	0.002115	3280	0.712539943842639	0.275863603755132	0.00762595061913322	0.00295140797787255	0.00101909380522293	0.0355431794024636
12_67595307_68600256	ENSG00000111530.8	CAND1	Brain_Spinal_cord_cervical_c-1	COVID19_HGI_C2_ALL_eur_leave_ukbb_23andme_20210107	12_67960823_C_T	0.754357	0.002317	3272	0.724792576909925	0.261894170155121	0.00909302459400592	0.00328470813304275	0.00093552020790536	0.0180543059807793
12_67595307_68600256	ENSG00000111530.8	CAND1	Minor_Salivary_Gland	COVID19_HGI_B2_ALL_eur_leave_ukbb_23andme_20210107	12_67981877_G_A	0.0526724	7.759e-05	3090	0.661180797416335	0.297217126150939	0.0256630702029417	0.0115317777359422	0.0044072284938423	0.0752642591726122
12_67595307_68600256	ENSG00000111530.8	CAND1	Esophagus_Mucosa	COVID19_HGI_B2_ALL_leave_UKBB_23andme_20210107	12_67983377_A_T	0.00422122	4.63e-05	2683	0.298743847886026	0.531492129829289	0.0544554912314832	0.0968627627329614	0.0184457683202401	0.0777165008238006
12_67595307_68600256	ENSG00000111530.8	CAND1	Brain_Frontal_Cortex_BA9	COVID19_HGI_B1_ALL_leave_23andme_20210107	12_67991944_A_T	0.685851	0.001489	2954	0.701359055046248	0.230424695155698	0.0467706190483318	0.0153599462486641	0.00608568450105781	0.0133845760208399
12_67595307_68600256	ENSG00000111530.8	CAND1	Brain_Hippocampus	COVID19_HGI_B1_ALL_leave_23andme_20210107	12_67991944_A_T	0.60139	0.001489	2953	0.733618237514756	0.199714735969412	0.0489038334941403	0.0133087590259925	0.00445443399569946	0.0197767424453084
12_67595307_68600256	ENSG00000111530.8	CAND1	Brain_Amygdala	COVID19_HGI_B2_ALL_leave_23andme_20210107	12_68100256_A_T	0.632617	5.271e-08	2886	0.0768365482984238	0.0248818852437342	0.641758145150799	0.207771001010787	0.0487524202962562	0.288905344650849
12_67595307_68600256	ENSG00000111530.8	CAND1	Whole_Blood	COVID19_HGI_C2_ALL_eur_leave_23andme_20210107	12_67615197_G_T	0.0144113	0.002115	3280	0.747730137787926	0.240522271202721	0.0080025732683243	0.00257301486038775	0.00117200288064109	0.032817797449613
12_67595307_68600256	ENSG00000111530.8	CAND1	Brain_Hippocampus	COVID19_HGI_B1_ALL_leave_UKBB_23andme_20210107	12_68005995_A_G	0.493586	0.001924	2712	0.743710638571126	0.186129062227704	0.0523485686985146	0.0130966034442844	0.00471512705837093	0.0174422497602233
12_67595307_68600256	ENSG00000111530.8	CAND1	Esophagus_Gastroesophageal_Junction	COVID19_HGI_C2_ALL_eur_leave_23andme_20210107	12_67628265_G_A	0.000366052	0.01173	3280	0.591990736727878	0.395781922666784	0.00633577410541366	0.00423419413924111	0.0016573723606829	0.0255930596326348
12_67595307_68600256	ENSG00000111530.8	CAND1	Adipose_Visceral_Omentum	COVID19_HGI_B2_ALL_eur_leave_23andme_20210107	12_67729219_T_G	4.63961e-08	0.159	3103	0.00123678408106538	0.768164072270563	0.000369001174803606	0.229184832361914	0.00104531011165509	0.0208678328719383
12_67595307_68600256	ENSG00000111530.8	CAND1	Esophagus_Mucosa	COVID19_HGI_A2_ALL_leave_UKBB_23andme_20210107	12_67991792_C_A	0.0027619	0.000948	2910	0.32477378963929	0.63407472877028	0.0119044680722314	0.0232357730563503	0.00601124046184889	0.0328838433083097
12_67595307_68600256	ENSG00000111530.8	CAND1	Whole_Blood	COVID19_HGI_C2_ALL_eur_leave_ukbb_23andme_20210107	12_67633056_G_A	0.00522502	0.005696	3282	0.746176553089448	0.240234802077879	0.00938422456300998	0.00302010779488902	0.00118431247477432	0.0296242308002509
12_67595307_68600256	ENSG00000111530.8	CAND1	Testis	COVID19_HGI_B2_ALL_eur_leave_ukbb_23andme_20210107	12_67981877_G_A	0.334185	7.759e-05	3104	0.701608214963392	0.258489747905856	0.0272798839694365	0.0100480070468788	0.00257414611443731	0.0570571945016068
12_67595307_68600256	ENSG00000111530.8	CAND1	Artery_Coronary	COVID19_HGI_B2_ALL_eur_leave_ukbb_23andme_20210107	12_67981877_G_A	0.648185	7.759e-05	3101	0.590800949196081	0.369637151545459	0.0229628223409906	0.0143645539073706	0.00223452301009919	0.0491154737482728
12_67595307_68600256	ENSG00000111530.8	CAND1	Artery_Coronary	COVID19_HGI_C2_ALL_leave_UKBB_23andme_20210107	12_67638013_A_G	0.00108053	0.004447	3040	0.606518927206084	0.380759025837346	0.0065356265978742	0.00410083471084882	0.00208558564784686	0.0253467000402384
12_67595307_68600256	ENSG00000111530.8	CAND1	Esophagus_Mucosa	COVID19_HGI_B1_ALL_eur_leave_23andme_20210107	12_67651408_C_T	5.1883e-05	0.04919	3076	0.31882455029543	0.593510318121354	0.0232298990370731	0.043222586348091	0.0212126461980515	0.0231065580059217
12_67595307_68600256	ENSG00000111530.8	CAND1	Whole_Blood	COVID19_HGI_B1_ALL_eur_leave_ukbb_23andme_20210107	12_67987075_G_T	0.52747	0.0002621	3077	0.66580228523391	0.200658586014447	0.0970300770402485	0.0292355189471819	0.00727353276421286	0.037546269279586
12_67595307_68600256	ENSG00000111530.8	CAND1	Pituitary	COVID19_HGI_B2_ALL_leave_23andme_20210107	12_68100256_A_T	0.878014	5.271e-08	2910	0.0795958512311008	0.0231493509537305	0.664812580238878	0.193312401707064	0.0391298158692259	0.295034276489552
12_67595307_68600256	ENSG00000111530.8	CAND1	Liver	COVID19_HGI_B2_ALL_eur_leave_ukbb_23andme_20210107	12_67981877_G_A	0.111368	7.759e-05	3098	0.495018953665484	0.465205518643447	0.0192133347332203	0.0180536674719244	0.00250852548592483	0.0741415389313772
12_67595307_68600256	ENSG00000111530.8	CAND1	Stomach	COVID19_HGI_B2_ALL_eur_leave_ukbb_23andme_20210107	12_67981877_G_A	0.105684	7.759e-05	3104	0.203101759549629	0.75775398956358	0.00789698911206644	0.0294611541370837	0.00178610763764114	0.0434057884744772
12_67595307_68600256	ENSG00000111530.8	CAND1	Brain_Spinal_cord_cervical_c-1	COVID19_HGI_B1_ALL_leave_UKBB_23andme_20210107	12_68005995_A_G	0.325779	0.001924	2708	0.716253242722594	0.212913135815557	0.0504634910910747	0.014995381256625	0.00537474911415012	0.0162315812685688
12_67595307_68600256	ENSG00000111530.8	CAND1	Brain_Anterior_cingulate_cortex_BA24	COVID19_HGI_B1_ALL_eur_leave_23andme_20210107	12_68326337_G_A	0.00344312	0.007712	3074	0.682612308960275	0.244294891752276	0.0496911501690477	0.0177779615074519	0.00562368761094931	0.0206389822747036
12_67595307_68600256	ENSG00000111530.8	CAND1	Prostate	COVID19_HGI_C2_ALL_leave_UKBB_23andme_20210107	12_67765577_T_C	6.26408e-07	0.02132	3042	0.125756798083102	0.856813486931016	0.00135596242920813	0.00923167954034032	0.00684207301633316	0.0323784697366434
12_67595307_68600256	ENSG00000111530.8	CAND1	Brain_Hippocampus	COVID19_HGI_B2_ALL_leave_UKBB_23andme_20210107	12_68095307_T_G	0.118523	1.107e-05	2683	0.669070932045666	0.164679433309088	0.121959285625702	0.0300037355149039	0.0142866135046407	0.102974304489249
12_67595307_68600256	ENSG00000111530.8	CAND1	Minor_Salivary_Gland	COVID19_HGI_C2_ALL_eur_leave_23andme_20210107	12_67628831_C_T	0.00748348	0.002644	3261	0.672011416093613	0.316490050309059	0.00712497509205879	0.00335455453441433	0.00101900397085496	0.0188099394664033
12_67595307_68600256	ENSG00000111530.8	CAND1	Cells_EBV-transformed_lymphocytes	COVID19_HGI_B2_ALL_eur_leave_ukbb_23andme_20210107	12_67981877_G_A	0.661229	7.759e-05	3102	0.732930023181889	0.227442997241695	0.028492294874961	0.00883943962686021	0.00229524507459503	0.063926219974308
12_67595307_68600256	ENSG00000111530.8	CAND1	Colon_Sigmoid	COVID19_HGI_C2_ALL_leave_23andme_20210107	12_67638704_T_C	2.75232e-07	0.006901	3146	0.0519465420110649	0.926834827907461	0.00057779713235943	0.0102987658157688	0.0103420671333459	0.0602449159097697
12_67595307_68600256	ENSG00000111530.8	CAND1	Brain_Spinal_cord_cervical_c-1	COVID19_HGI_A2_ALL_eur_leave_23andme_20210107	12_68043159_C_T	0.5943	0.0001525	3317	0.713879644476808	0.26112778147027	0.0171246133886014	0.0062623526618524	0.00160560800246835	0.0549039775357894
12_67595307_68600256	ENSG00000111530.8	CAND1	Brain_Cerebellar_Hemisphere	COVID19_HGI_B1_ALL_leave_UKBB_23andme_20210107	12_68005995_A_G	0.290159	0.001924	2709	0.734926690461188	0.194537422822288	0.0517683882073979	0.0136981870217547	0.00506931148737092	0.0177486657390465
12_67595307_68600256	ENSG00000111530.8	CAND1	Lung	COVID19_HGI_A2_ALL_leave_UKBB_23andme_20210107	12_67722012_G_A	2.79543e-13	0.2983	2910	5.87839938193508e-07	0.962886002436965	2.15470644462392e-08	0.0352924239498736	0.00182096422615871	0.0876749691795589
12_67595307_68600256	ENSG00000111530.8	CAND1	Brain_Hippocampus	COVID19_HGI_A2_ALL_leave_UKBB_23andme_20210107	12_68043159_C_T	0.216488	0.0001342	2910	0.759231610114677	0.202824974933761	0.0278293653933015	0.00743179526629794	0.00268225429196279	0.0740172597997838
12_67595307_68600256	ENSG00000111530.8	CAND1	Artery_Aorta	COVID19_HGI_A2_ALL_leave_UKBB_23andme_20210107	12_67756077_G_A	8.45374e-09	0.107	2910	0.00199815170739278	0.958799468801521	7.32415421532356e-05	0.0351404658009088	0.00398867214802421	0.0401300748737436
12_67595307_68600256	ENSG00000111530.8	CAND1	Pituitary	COVID19_HGI_C2_ALL_eur_leave_ukbb_23andme_20210107	12_67960823_C_T	0.467844	0.002317	3282	0.743448700818721	0.243233833234132	0.00934991796602937	0.00305809971376027	0.000909448267357377	0.0188886603471705
12_67595307_68600256	ENSG00000111530.8	CAND1	Vagina	COVID19_HGI_B2_ALL_eur_leave_ukbb_23andme_20210107	12_67981877_G_A	0.59679	7.759e-05	3097	0.70310746192526	0.257312959040526	0.0272865563430107	0.0099836243811731	0.00230939831003073	0.0626554890034098
12_67595307_68600256	ENSG00000111530.8	CAND1	Adrenal_Gland	COVID19_HGI_B2_ALL_leave_UKBB_23andme_20210107	12_68095307_T_G	0.543157	1.107e-05	2683	0.380023025894532	0.461200479288751	0.069271185668923	0.0840628951721629	0.00544241397563045	0.0773785026870093
12_67595307_68600256	ENSG00000111530.8	CAND1	Cells_EBV-transformed_lymphocytes	COVID19_HGI_B2_ALL_leave_23andme_20210107	12_68100256_A_T	0.7521	5.271e-08	2909	0.0791308396594076	0.0230794883889413	0.660928375440557	0.192723800169396	0.0441374963416985	0.298012428755386
12_67595307_68600256	ENSG00000111530.8	CAND1	Minor_Salivary_Gland	COVID19_HGI_C2_ALL_leave_23andme_20210107	12_67603625_G_A	0.872654	0.001196	3132	0.677848855572458	0.309942965573431	0.00749588824315918	0.00342617091972459	0.0012861196912271	0.012982373938905
12_67595307_68600256	ENSG00000111530.8	CAND1	Muscle_Skeletal	COVID19_HGI_A2_ALL_eur_leave_23andme_20210107	12_67824619_G_A	1.0147e-06	0.6902	3329	0.026644621379782	0.948624461207623	0.000641090638380816	0.0228233874655399	0.00126643930867423	0.0288190968159353
12_67595307_68600256	ENSG00000111530.8	CAND1	Brain_Caudate_basal_ganglia	COVID19_HGI_A2_ALL_eur_leave_ukbb_23andme_20210107	12_68205382_G_C	0.800961	0.001009	3333	0.747630793179179	0.21968531722389	0.023584231626583	0.00692786567223134	0.00217179229811645	0.063441664977005
12_67595307_68600256	ENSG00000111530.8	CAND1	Adipose_Visceral_Omentum	COVID19_HGI_B1_ALL_eur_leave_ukbb_23andme_20210107	12_67743840_T_C	4.76928e-08	0.1002	3077	0.00142512243082878	0.855457460595	0.000207688892516375	0.124651039009458	0.0182586890721962	0.0162140705509093
12_67595307_68600256	ENSG00000111530.8	CAND1	Brain_Substantia_nigra	COVID19_HGI_B1_ALL_leave_23andme_20210107	12_67991944_A_T	0.402098	0.001489	2925	0.686443615312611	0.244770435828534	0.0454684609210585	0.0162059243622255	0.00711156357557147	0.0129746440356736
12_67595307_68600256	ENSG00000111530.8	CAND1	Esophagus_Gastroesophageal_Junction	COVID19_HGI_A2_ALL_eur_leave_23andme_20210107	12_68043159_C_T	0.769463	0.0001525	3329	0.582473979947549	0.392637131368384	0.0140147840842708	0.00944573117194938	0.00142837342784729	0.0367324526731034
12_67595307_68600256	ENSG00000111530.8	CAND1	Thyroid	COVID19_HGI_B1_ALL_eur_leave_23andme_20210107	12_67756077_G_A	6.85858e-13	0.2346	3076	5.16400880331491e-06	0.909854482218207	3.76255225692014e-07	0.0662691035559323	0.0238708739618315	0.238607884345586
12_67595307_68600256	ENSG00000111530.8	CAND1	Brain_Caudate_basal_ganglia	COVID19_HGI_A2_ALL_leave_23andme_20210107	12_68043159_C_T	0.255969	1.679e-05	2906	0.758001137746465	0.187183046065428	0.0409624655548163	0.0101116508703539	0.00374169976293709	0.242754935315138
12_67595307_68600256	ENSG00000111530.8	CAND1	Whole_Blood	COVID19_HGI_A2_ALL_leave_UKBB_23andme_20210107	12_68045455_C_T	0.0157689	0.0002051	2910	0.749177474294685	0.212115532618563	0.0274608346107039	0.00777154500398715	0.00347461347206079	0.172109883582483
12_67595307_68600256	ENSG00000111530.8	CAND1	Uterus	COVID19_HGI_A2_ALL_leave_23andme_20210107	12_68043159_C_T	0.275787	1.679e-05	2903	0.731521698108973	0.212976141826943	0.039512448151037	0.0114992130592208	0.00449049885382699	0.201500166949835
12_67595307_68600256	ENSG00000111530.8	CAND1	Heart_Left_Ventricle	COVID19_HGI_B1_ALL_leave_UKBB_23andme_20210107	12_68005995_A_G	0.30477	0.001924	2714	0.734814639374973	0.194497571628195	0.0518568952895676	0.0137208552125209	0.00511003849474413	0.0157536361199263
12_67595307_68600256	ENSG00000111530.8	CAND1	Brain_Cerebellum	COVID19_HGI_B2_ALL_eur_leave_ukbb_23andme_20210107	12_67981877_G_A	0.961405	7.759e-05	3103	0.538117702776795	0.422595413019081	0.0209141113987762	0.0164223513602766	0.00195042144507112	0.0474508038455572
12_67595307_68600256	ENSG00000111530.8	CAND1	Brain_Caudate_basal_ganglia	COVID19_HGI_B1_ALL_eur_leave_23andme_20210107	12_68204155_A_T	0.252188	0.002486	3075	0.729506569956265	0.198123811347519	0.0531406413233763	0.0144274556093409	0.00480152176349918	0.0168932931619301
12_67595307_68600256	ENSG00000111530.8	CAND1	Brain_Nucleus_accumbens_basal_ganglia	COVID19_HGI_C2_ALL_leave_UKBB_23andme_20210107	12_68027379_G_A	0.458752	0.004004	3041	0.767008161442197	0.221582245421034	0.00826660656301888	0.0023873979360938	0.000755588637657206	0.00878729848802986
12_67595307_68600256	ENSG00000111530.8	CAND1	Colon_Transverse	COVID19_HGI_B1_ALL_eur_leave_ukbb_23andme_20210107	12_67705912_T_G	9.43033e-08	0.104	3077	0.0116368447288216	0.840033904563689	0.00169588474774652	0.12239732405773	0.0242360419020129	0.0386928111836108
12_67595307_68600256	ENSG00000111530.8	CAND1	Whole_Blood	COVID19_HGI_B1_ALL_eur_leave_23andme_20210107	12_68204155_A_T	0.789599	0.002486	3076	0.712655222208226	0.214696136319685	0.0519248246247029	0.0156379050866883	0.0050859117606979	0.0114305514307786
12_67595307_68600256	ENSG00000111530.8	CAND1	Brain_Substantia_nigra	COVID19_HGI_B2_ALL_leave_23andme_20210107	12_68100256_A_T	0.340541	5.271e-08	2881	0.075012219792392	0.0265616974038297	0.626521148828319	0.221799951159176	0.0501049828162834	0.334084220178883
12_67595307_68600256	ENSG00000111530.8	CAND1	Esophagus_Gastroesophageal_Junction	COVID19_HGI_C2_ALL_eur_leave_ukbb_23andme_20210107	12_67628265_G_A	0.000366052	0.01121	3282	0.590925241330312	0.395182067297784	0.0074317199349599	0.00496848042953326	0.00149249100741046	0.0327404943898559
12_67595307_68600256	ENSG00000111530.8	CAND1	Adipose_Visceral_Omentum	COVID19_HGI_A2_ALL_eur_leave_23andme_20210107	12_67768351_C_G	1.30105e-08	0.8127	3329	0.00151300073143807	0.973833152541838	3.64039927969962e-05	0.0234300074967795	0.00118743523714766	0.0143108107693963
12_67595307_68600256	ENSG00000111530.8	CAND1	Brain_Amygdala	COVID19_HGI_C2_ALL_eur_leave_ukbb_23andme_20210107	12_67638013_A_G	0.00418854	0.004087	3245	0.72527191463402	0.261689525794114	0.00882131714879013	0.00318183470619238	0.00103540771688388	0.0210585036217277
12_67595307_68600256	ENSG00000111530.8	CAND1	Heart_Left_Ventricle	COVID19_HGI_C2_ALL_leave_UKBB_23andme_20210107	12_67673172_C_G	0.0225179	0.0108	3042	0.761865766156878	0.226583440327276	0.00821475555004135	0.00244222366998905	0.00089381429581596	0.00639331585850335
12_67595307_68600256	ENSG00000111530.8	CAND1	Uterus	COVID19_HGI_B1_ALL_eur_leave_23andme_20210107	12_68204155_A_T	0.525967	0.002486	3064	0.709378118409209	0.218197853543762	0.0513330890610923	0.0157842554106418	0.00530668357529508	0.013559379107771
12_67595307_68600256	ENSG00000111530.8	CAND1	Brain_Substantia_nigra	COVID19_HGI_B2_ALL_leave_UKBB_23andme_20210107	12_68100256_A_T	0.340541	1.122e-05	2662	0.629990176702519	0.208022761380791	0.114791716291869	0.0378949252163523	0.00930042040846802	0.10207725542737
12_67595307_68600256	ENSG00000111530.8	CAND1	Adipose_Subcutaneous	COVID19_HGI_C2_ALL_eur_leave_ukbb_23andme_20210107	12_67726152_T_G	1.16253e-16	0.8801	3282	1.11784591774797e-09	0.985434794443838	1.40584920225085e-11	0.012391060895788	0.00217414352846956	0.0496250129538189
12_67595307_68600256	ENSG00000111530.8	CAND1	Thyroid	COVID19_HGI_C2_ALL_eur_leave_23andme_20210107	12_67756077_G_A	6.85858e-13	0.06731	3280	5.37095058058046e-06	0.985455764564495	5.74825373079112e-08	0.0105428331026308	0.00399597389975689	0.397074982224301
12_67595307_68600256	ENSG00000111530.8	CAND1	Whole_Blood	COVID19_HGI_C2_ALL_leave_UKBB_23andme_20210107	12_67638013_A_G	0.0112449	0.004447	3042	0.761507435561351	0.226894962732886	0.00821089187959032	0.00244553527469037	0.000941174551481905	0.0242738384454801
12_67595307_68600256	ENSG00000111530.8	CAND1	Uterus	COVID19_HGI_C2_ALL_eur_leave_23andme_20210107	12_67615197_G_T	0.581102	0.002115	3268	0.744618003446918	0.244071899989549	0.00791262880693803	0.00259280755153496	0.000804660205060612	0.013974999689892
12_67595307_68600256	ENSG00000111530.8	CAND1	Liver	COVID19_HGI_B2_ALL_leave_UKBB_23andme_20210107	12_68100256_A_T	0.355924	1.122e-05	2683	0.445887887799914	0.39380374406764	0.0812771346962641	0.071775900986076	0.00725533245010565	0.0795474618339213
12_67595307_68600256	ENSG00000111530.8	CAND1	Colon_Transverse	COVID19_HGI_B1_ALL_leave_UKBB_23andme_20210107	12_67705912_T_G	9.43033e-08	0.07762	2714	0.0131393506218931	0.89493899429548	0.000927262322851908	0.0631292294710895	0.0278651632886858	0.0386757176012271
12_67595307_68600256	ENSG00000111530.8	CAND1	Esophagus_Gastroesophageal_Junction	COVID19_HGI_B1_ALL_eur_leave_ukbb_23andme_20210107	12_67933452_A_G	0.000250862	0.01205	3077	0.531827786265874	0.330187002866823	0.0775054279896219	0.0481071232273319	0.0123726596503499	0.070596116047017
12_67595307_68600256	ENSG00000111530.8	CAND1	Ovary	COVID19_HGI_C2_ALL_eur_leave_23andme_20210107	12_67628831_C_T	0.0325035	0.002644	3275	0.657830842481824	0.330449749128065	0.00701912880071212	0.00352476033157907	0.00117551925782055	0.0100145060206487
12_67595307_68600256	ENSG00000111530.8	CAND1	Brain_Amygdala	COVID19_HGI_A2_ALL_leave_23andme_20210107	12_68043159_C_T	0.585519	1.679e-05	2883	0.713944816574715	0.231862264432741	0.0384935785475249	0.0124980566298834	0.00320128381513561	0.219048200176562
12_67595307_68600256	ENSG00000111530.8	CAND1	Brain_Substantia_nigra	COVID19_HGI_C2_ALL_eur_leave_ukbb_23andme_20210107	12_67628831_C_T	0.00352274	0.00435	3219	0.709738567184068	0.27703568311499	0.00873500975882176	0.00340849630745414	0.00108224363466624	0.0182764499365335
12_67595307_68600256	ENSG00000111530.8	CAND1	Brain_Amygdala	COVID19_HGI_B1_ALL_eur_leave_ukbb_23andme_20210107	12_67987075_G_T	0.971792	0.0002621	3039	0.648516535994218	0.218437408263377	0.09308901809813	0.0313462162686763	0.0086108213755982	0.0423977164966799
12_67595307_68600256	ENSG00000111530.8	CAND1	Stomach	COVID19_HGI_B1_ALL_eur_leave_23andme_20210107	12_67651972_C_G	5.54065e-06	0.05132	3076	0.201548256295717	0.701175445981069	0.0146850223438228	0.0510568613896644	0.0315344139897271	0.0316314364490949
12_67595307_68600256	ENSG00000111530.8	CAND1	Colon_Transverse	COVID19_HGI_B2_ALL_eur_leave_23andme_20210107	12_67683688_G_A	7.67494e-08	0.1974	3103	0.0101730877169535	0.758711718017804	0.00303519537193777	0.226364001003145	0.00171599789015963	0.0364848788324052
12_67595307_68600256	ENSG00000111530.8	CAND1	Ovary	COVID19_HGI_C2_ALL_leave_23andme_20210107	12_67603625_G_A	0.119318	0.001196	3144	0.663479022342132	0.324112907275958	0.00737654085727689	0.00360204858299485	0.00142948094163813	0.0134786335346963
12_67595307_68600256	ENSG00000111530.8	CAND1	Skin_Sun_Exposed_Lower_leg	COVID19_HGI_A2_ALL_leave_23andme_20210107	12_67726152_T_G	4.04556e-20	0.2706	2906	1.8528068992809e-12	0.947134307557771	1.0012589033462e-13	0.051181558894906	0.00168413354536867	0.199631467702981
12_67595307_68600256	ENSG00000111530.8	CAND1	Small_Intestine_Terminal_Ileum	COVID19_HGI_A2_ALL_eur_leave_ukbb_23andme_20210107	12_68205382_G_C	0.409114	0.001009	3331	0.600510721951937	0.366793767617921	0.0189286723146772	0.011559483020287	0.00220735509517779	0.0519732474361521
12_67595307_68600256	ENSG00000111530.8	CAND1	Skin_Sun_Exposed_Lower_leg	COVID19_HGI_C2_ALL_leave_UKBB_23andme_20210107	12_67726152_T_G	4.04556e-20	0.2088	3042	1.92947489387357e-12	0.984464335579872	2.08044058378778e-14	0.0106099808048576	0.00492568361331936	0.0754605724057235
12_67595307_68600256	ENSG00000111530.8	CAND1	Adipose_Visceral_Omentum	COVID19_HGI_C2_ALL_leave_UKBB_23andme_20210107	12_67640162_A_G	2.68983e-08	0.02247	3042	0.00154863073918456	0.981391570228642	1.66979847694869e-05	0.0105753068522318	0.00646779419517193	0.0165220711278468
12_67595307_68600256	ENSG00000111530.8	CAND1	Whole_Blood	COVID19_HGI_B2_ALL_eur_leave_ukbb_23andme_20210107	12_67981877_G_A	0.30146	7.759e-05	3104	0.735693505550092	0.224254599204036	0.0286051859719483	0.0087167224303688	0.00272998684355514	0.0526177867199065
12_67595307_68600256	ENSG00000111530.8	CAND1	Brain_Amygdala	COVID19_HGI_B1_ALL_leave_UKBB_23andme_20210107	12_68005995_A_G	0.531722	0.001924	2683	0.716866527367246	0.212841704160789	0.0497932823252469	0.0147781852956164	0.00572030085110159	0.0140586050642662
12_67595307_68600256	ENSG00000111530.8	CAND1	Whole_Blood	COVID19_HGI_B2_ALL_leave_23andme_20210107	12_68100256_A_T	0.0392775	5.271e-08	2910	0.0730004415257185	0.0207255503644783	0.609725395716696	0.172983530345256	0.123565082047851	0.356128033940979
12_67595307_68600256	ENSG00000111530.8	CAND1	Brain_Cortex	COVID19_HGI_B1_ALL_leave_23andme_20210107	12_67991944_A_T	0.82476	0.001489	2954	0.712446740662045	0.220100112894654	0.0475100091172744	0.0146722590668156	0.00527087825921116	0.0143006276420599
12_67595307_68600256	ENSG00000111530.8	CAND1	Ovary	COVID19_HGI_C2_ALL_leave_UKBB_23andme_20210107	12_67673172_C_G	0.00132664	0.0108	3040	0.668816114588275	0.318946667346237	0.00720384615244095	0.0034337882191411	0.00159958369390604	0.0120542143256886
12_67595307_68600256	ENSG00000111530.8	CAND1	Artery_Aorta	COVID19_HGI_B1_ALL_eur_leave_ukbb_23andme_20210107	12_67692150_G_T	2.35327e-08	0.1231	3077	0.00202776293512273	0.853788006192098	0.00029551414613303	0.124406519115609	0.019482197611037	0.0250481495804949
12_67595307_68600256	ENSG00000111530.8	CAND1	Esophagus_Gastroesophageal_Junction	COVID19_HGI_B2_ALL_leave_23andme_20210107	12_68100256_A_T	0.623972	5.271e-08	2910	0.0640930090537587	0.0395610056167409	0.535327382837939	0.330396829081386	0.0306217734101757	0.301251226984277
12_67595307_68600256	ENSG00000111530.8	CAND1	Brain_Spinal_cord_cervical_c-1	COVID19_HGI_A2_ALL_leave_UKBB_23andme_20210107	12_68043159_C_T	0.5943	0.0001342	2905	0.725683226985049	0.235913830629053	0.0265748486737565	0.00863607938658619	0.00319201432555583	0.0444819102001953
12_67595307_68600256	ENSG00000111530.8	CAND1	Lung	COVID19_HGI_B1_ALL_eur_leave_ukbb_23andme_20210107	12_67747579_A_G	1.20351e-13	0.5437	3077	5.5896569264691e-07	0.859264393216416	8.1460345545872e-08	0.125208571089528	0.0155263952680189	0.0494276786707046
12_67595307_68600256	ENSG00000111530.8	CAND1	Brain_Putamen_basal_ganglia	COVID19_HGI_A2_ALL_leave_UKBB_23andme_20210107	12_68043159_C_T	0.909649	0.0001342	2909	0.736791398005547	0.22566334353355	0.0270006399277671	0.008267437558012	0.00227718097512413	0.0549003542241482
12_67595307_68600256	ENSG00000111530.8	CAND1	Brain_Nucleus_accumbens_basal_ganglia	COVID19_HGI_C2_ALL_leave_23andme_20210107	12_67603625_G_A	0.82365	0.001196	3144	0.76062765451394	0.227627139120307	0.0084528036966961	0.00252884144538634	0.000763561223670237	0.023054608028757
12_67595307_68600256	ENSG00000111530.8	CAND1	Skin_Not_Sun_Exposed_Suprapubic	COVID19_HGI_B1_ALL_leave_23andme_20210107	12_67638704_T_C	3.46505e-21	0.101	2955	2.94416569839167e-12	0.912233184349498	1.96384715696908e-13	0.0608217546761484	0.0269450609712128	0.135287083878889
12_67595307_68600256	ENSG00000111530.8	CAND1	Adrenal_Gland	COVID19_HGI_A2_ALL_leave_UKBB_23andme_20210107	12_68043159_C_T	0.840306	0.0001342	2910	0.416187365839447	0.546486630700367	0.0152552002863424	0.0200292320556709	0.0020415711181719	0.0311818544705123
12_67595307_68600256	ENSG00000111530.8	CAND1	Artery_Coronary	COVID19_HGI_C2_ALL_leave_23andme_20210107	12_67603625_G_A	0.0342069	0.001196	3143	0.601765048665613	0.385401110953325	0.00668836220411546	0.00428170542030345	0.00186377275664315	0.0135296661881085
12_67595307_68600256	ENSG00000111530.8	CAND1	Breast_Mammary_Tissue	COVID19_HGI_B1_ALL_eur_leave_23andme_20210107	12_67667998_G_A	5.63787e-12	0.0446	3076	1.37644040526628e-05	0.884801266423421	1.00288925728133e-06	0.0644168030657527	0.0507671632175167	0.0447935659906183
12_67595307_68600256	ENSG00000111530.8	CAND1	Pituitary	COVID19_HGI_A2_ALL_leave_23andme_20210107	12_68043159_C_T	0.967145	1.679e-05	2906	0.733079248466312	0.213116933749817	0.0396156838939942	0.011514188791848	0.00267394509802943	0.210257980512801
12_67595307_68600256	ENSG00000111530.8	CAND1	Artery_Aorta	COVID19_HGI_A2_ALL_eur_leave_23andme_20210107	12_67756077_G_A	8.45374e-09	0.7554	3329	0.00202724150255033	0.973364492354833	4.8777031975701e-05	0.0234187778864739	0.00114071122416687	0.0301752323046186
12_67595307_68600256	ENSG00000111530.8	CAND1	Brain_Cerebellum	COVID19_HGI_B2_ALL_leave_UKBB_23andme_20210107	12_68095307_T_G	0.681045	1.107e-05	2683	0.4833403931974	0.357398538840565	0.0881040353795811	0.0651411432427954	0.00601588933965888	0.0848730104607829
12_67595307_68600256	ENSG00000111530.8	CAND1	Muscle_Skeletal	COVID19_HGI_A2_ALL_leave_23andme_20210107	12_67824619_G_A	1.0147e-06	0.6791	2906	0.0260152990028412	0.921323924216165	0.0014058696435078	0.0497869791219887	0.00146792801549669	0.0243185521428704
12_67595307_68600256	ENSG00000111530.8	CAND1	Adipose_Visceral_Omentum	COVID19_HGI_B2_ALL_eur_leave_ukbb_23andme_20210107	12_67729219_T_G	4.63961e-08	0.2486	3104	0.00154535769454786	0.959818679821178	6.00864951399422e-05	0.0373183485701032	0.00125752741903066	0.0209738740461995
12_67595307_68600256	ENSG00000111530.8	CAND1	Skin_Not_Sun_Exposed_Suprapubic	COVID19_HGI_B2_ALL_eur_leave_ukbb_23andme_20210107	12_67638704_T_C	3.46505e-21	0.877	3104	2.61054253064229e-12	0.961478631702979	1.01502941120661e-13	0.0373830098778157	0.00113835841649412	0.108218362499687
12_67595307_68600256	ENSG00000111530.8	CAND1	Pituitary	COVID19_HGI_A2_ALL_leave_UKBB_23andme_20210107	12_68043159_C_T	0.967145	0.0001342	2910	0.745575020377936	0.216975542357989	0.0273287879400619	0.00795099189333535	0.0021696574306783	0.0518262071898658
12_67595307_68600256	ENSG00000111530.8	CAND1	Pancreas	COVID19_HGI_B1_ALL_eur_leave_ukbb_23andme_20210107	12_67683688_G_A	5.69942e-17	0.1454	3077	1.11326468224297e-08	0.849612963975078	1.62240593461275e-09	0.123790959353355	0.0265960639165143	0.0708855581572981
12_67595307_68600256	ENSG00000111530.8	CAND1	Minor_Salivary_Gland	COVID19_HGI_B2_ALL_leave_UKBB_23andme_20210107	12_68100256_A_T	0.19339	1.122e-05	2678	0.590415182593277	0.239945598393052	0.107610722111822	0.0437148420496088	0.0183136548522398	0.0579733065247683
12_67595307_68600256	ENSG00000111530.8	CAND1	Small_Intestine_Terminal_Ileum	COVID19_HGI_B2_ALL_leave_23andme_20210107	12_68100256_A_T	0.276602	5.271e-08	2907	0.0654157701528522	0.0367928533197256	0.546374310770674	0.307262016335233	0.0441550494215156	0.333204857060069
12_67595307_68600256	ENSG00000111530.8	CAND1	Brain_Cerebellum	COVID19_HGI_C2_ALL_eur_leave_ukbb_23andme_20210107	12_67647690_A_G	8.33358e-05	0.08145	3280	0.537127898868843	0.449197102918332	0.00674545797155641	0.00563989970200201	0.00128964053926626	0.0141265853854699
12_67595307_68600256	ENSG00000111530.8	CAND1	Ovary	COVID19_HGI_B2_ALL_leave_UKBB_23andme_20210107	12_68095307_T_G	0.69865	1.107e-05	2683	0.585145843350159	0.254232250298542	0.106661290490742	0.0463342218980038	0.00762639396255319	0.0886823349350765
12_67595307_68600256	ENSG00000111530.8	CAND1	Colon_Sigmoid	COVID19_HGI_A2_ALL_leave_UKBB_23andme_20210107	12_67651408_C_T	1.71451e-07	0.5015	2910	0.0507361401712253	0.912072263215515	0.00185971522347117	0.0334297832268016	0.00190209816298704	0.0283820940938956
12_67595307_68600256	ENSG00000111530.8	CAND1	Heart_Atrial_Appendage	COVID19_HGI_C2_ALL_eur_leave_ukbb_23andme_20210107	12_67633056_G_A	0.00356694	0.005696	3282	0.733689091051483	0.252711691455078	0.00922717708208722	0.00317701159331937	0.00119502881803179	0.0311515610034947
12_67595307_68600256	ENSG00000111530.8	CAND1	Cells_Transformed_fibroblasts	COVID19_HGI_A2_ALL_leave_UKBB_23andme_20210107	12_67667882_T_G	1.34329e-11	0.6958	2910	3.24042445985853e-05	0.962920847511122	1.18776609299992e-06	0.0352937703578141	0.00175179012037171	0.0460480506424523
12_67595307_68600256	ENSG00000111530.8	CAND1	Adipose_Subcutaneous	COVID19_HGI_C2_ALL_leave_UKBB_23andme_20210107	12_67724426_T_A	3.65976e-16	0.02802	3042	1.12136121659953e-09	0.981296354791846	1.20909859542964e-11	0.0105726169666294	0.00813102710807386	0.0469364834502501
12_67595307_68600256	ENSG00000111530.8	CAND1	Brain_Hippocampus	COVID19_HGI_C2_ALL_eur_leave_23andme_20210107	12_67615197_G_T	0.909503	0.002115	3272	0.758977545289842	0.229790361032104	0.00805940642895557	0.00243935718975559	0.000733330059343604	0.0140388776200767
12_67595307_68600256	ENSG00000111530.8	CAND1	Uterus	COVID19_HGI_B1_ALL_leave_23andme_20210107	12_67991944_A_T	0.281951	0.001489	2946	0.720003920197902	0.213031231344328	0.0478518798010969	0.0141532199364216	0.00495974872025087	0.0197481876988621
12_67595307_68600256	ENSG00000111530.8	CAND1	Minor_Salivary_Gland	COVID19_HGI_C2_ALL_eur_leave_ukbb_23andme_20210107	12_67960823_C_T	0.0368856	0.002317	3263	0.670674187481026	0.315991237713453	0.0083632832040075	0.00393936754309301	0.00103192405842079	0.0179162002354507
12_67595307_68600256	ENSG00000111530.8	CAND1	Artery_Coronary	COVID19_HGI_A2_ALL_eur_leave_23andme_20210107	12_68043159_C_T	0.176219	0.0001525	3326	0.586550739027069	0.388350233362748	0.0141015850385799	0.00933487641698766	0.00166256615461586	0.0614285365798672
12_67595307_68600256	ENSG00000111530.8	CAND1	Adrenal_Gland	COVID19_HGI_B2_ALL_leave_23andme_20210107	12_68100256_A_T	0.593926	5.271e-08	2910	0.0453957654583754	0.0589577197029194	0.379161419841808	0.492411564187244	0.024073530809653	0.298361673422468
12_67595307_68600256	ENSG00000111530.8	CAND1	Esophagus_Gastroesophageal_Junction	COVID19_HGI_B1_ALL_leave_UKBB_23andme_20210107	12_67947493_A_C	0.000315875	0.0128	2714	0.603185909767652	0.323018746556973	0.042567672018034	0.0227874438212628	0.00844022783607816	0.0779733011443874
12_67595307_68600256	ENSG00000111530.8	CAND1	Brain_Hypothalamus	COVID19_HGI_B1_ALL_eur_leave_23andme_20210107	12_68204155_A_T	0.237832	0.002486	3064	0.721659173431751	0.206311104159193	0.0521948371071632	0.0149167718912775	0.00491811341061508	0.0165005200214794
12_67595307_68600256	ENSG00000111530.8	CAND1	Breast_Mammary_Tissue	COVID19_HGI_B2_ALL_eur_leave_ukbb_23andme_20210107	12_67697856_G_A	8.89427e-12	0.2548	3104	1.44025762884313e-05	0.961108870295527	5.60000013725417e-07	0.0373682632939363	0.00150790383423442	0.039002680420488
12_67595307_68600256	ENSG00000111530.8	CAND1	Brain_Putamen_basal_ganglia	COVID19_HGI_C2_ALL_eur_leave_ukbb_23andme_20210107	12_67960823_C_T	0.0778602	0.002317	3272	0.734668053434579	0.252092796298303	0.00915851955312816	0.00314170051534021	0.000938930198649934	0.0210553318156512
12_67595307_68600256	ENSG00000111530.8	CAND1	Pituitary	COVID19_HGI_B1_ALL_leave_23andme_20210107	12_67991944_A_T	0.53632	0.001489	2955	0.720416151937861	0.212115466200723	0.0480539261968388	0.0141434691973826	0.00527098646719439	0.015974311702835
12_67595307_68600256	ENSG00000111530.8	CAND1	Artery_Tibial	COVID19_HGI_C2_ALL_eur_leave_ukbb_23andme_20210107	12_67640162_A_G	1.07546e-16	0.1187	3282	3.94697611459352e-09	0.985408923226626	4.96388020379703e-11	0.0123907093087338	0.00220036346802662	0.213804299943566
12_67595307_68600256	ENSG00000111530.8	CAND1	Artery_Coronary	COVID19_HGI_A2_ALL_eur_leave_ukbb_23andme_20210107	12_68205382_G_C	0.148299	0.001009	3331	0.581865031033168	0.385513073173519	0.0183504410678425	0.0121559186348102	0.00211553609065987	0.053692236106956
12_67595307_68600256	ENSG00000111530.8	CAND1	Spleen	COVID19_HGI_B1_ALL_leave_23andme_20210107	12_67991944_A_T	0.613063	0.001489	2954	0.680323613508204	0.252412754287591	0.0453704497560996	0.0168282184305559	0.00506496401754941	0.0151471291702886
12_67595307_68600256	ENSG00000111530.8	CAND1	Breast_Mammary_Tissue	COVID19_HGI_B2_ALL_leave_23andme_20210107	12_67667998_G_A	5.63787e-12	0.2655	2910	1.59453967224148e-06	0.106906080494315	1.33181568812962e-05	0.892917070776218	0.000161936032914074	0.0432118012982543
12_67595307_68600256	ENSG00000111530.8	CAND1	Thyroid	COVID19_HGI_C2_ALL_leave_UKBB_23andme_20210107	12_67756077_G_A	6.85858e-13	0.05598	3042	5.37047447742551e-06	0.982600220083313	5.79067034896831e-08	0.0105880004639378	0.00680635107156873	0.293268517563158
12_67595307_68600256	ENSG00000111530.8	CAND1	Colon_Sigmoid	COVID19_HGI_B2_ALL_eur_leave_23andme_20210107	12_68095320_C_T	0.315186	2.48e-06	3101	0.0415789658320441	0.727302399635797	0.0124050160819532	0.216987749058145	0.00172586939206123	0.117977665509133
12_67595307_68600256	ENSG00000111530.8	CAND1	Heart_Left_Ventricle	COVID19_HGI_A2_ALL_eur_leave_23andme_20210107	12_68043159_C_T	0.988308	0.0001525	3329	0.734945047118366	0.240189749586898	0.0176833584052898	0.00577775101966604	0.00140409386978078	0.0417632394947606
12_67595307_68600256	ENSG00000111530.8	CAND1	Cells_Transformed_fibroblasts	COVID19_HGI_B1_ALL_leave_UKBB_23andme_20210107	12_67667882_T_G	1.34329e-11	0.1863	2714	4.02347560951868e-05	0.923444170456812	2.83942292658202e-06	0.0651573893583408	0.0113553660058255	0.108212313168614
12_67595307_68600256	ENSG00000111530.8	CAND1	Testis	COVID19_HGI_C2_ALL_eur_leave_ukbb_23andme_20210107	12_67960823_C_T	0.945618	0.002317	3282	0.711078304216208	0.27547804661176	0.00894281448676035	0.00346348836261393	0.00103734632265832	0.0143455420520429
12_67595307_68600256	ENSG00000111530.8	CAND1	Nerve_Tibial	COVID19_HGI_B2_ALL_eur_leave_ukbb_23andme_20210107	12_67758081_A_G	2.91615e-33	0.2371	3104	4.59320872491611e-23	0.960978677969218	1.78592836273522e-24	0.0373630507971613	0.00165827123361788	0.0739832490277687
12_67595307_68600256	ENSG00000111530.8	CAND1	Ovary	COVID19_HGI_A2_ALL_eur_leave_ukbb_23andme_20210107	12_68205382_G_C	0.207687	0.001009	3328	0.640991794704045	0.326429827593102	0.0201767146867744	0.010273013014862	0.00212865000121711	0.0590960691567023
12_67595307_68600256	ENSG00000111530.8	CAND1	Brain_Amygdala	COVID19_HGI_B2_ALL_leave_UKBB_23andme_20210107	12_68095307_T_G	0.632617	1.107e-05	2663	0.644795465577583	0.193085039700562	0.117474793519739	0.035168539785479	0.0094761614166367	0.084768816242282
12_67595307_68600256	ENSG00000111530.8	CAND1	Brain_Spinal_cord_cervical_c-1	COVID19_HGI_C2_ALL_leave_UKBB_23andme_20210107	12_68027379_G_A	0.309763	0.004004	3034	0.739219623959347	0.249340836928532	0.0079502956288951	0.00268084845184768	0.000808395031378476	0.00851275469296258
12_67595307_68600256	ENSG00000111530.8	CAND1	Prostate	COVID19_HGI_A2_ALL_leave_23andme_20210107	12_68043159_C_T	0.571062	1.679e-05	2906	0.11726125081989	0.82956573547361	0.00633681099992099	0.0448278159665838	0.00200838673999518	0.0530520318674303
12_67595307_68600256	ENSG00000111530.8	CAND1	Ovary	COVID19_HGI_A2_ALL_leave_23andme_20210107	12_68043159_C_T	0.42192	1.679e-05	2905	0.644633923273582	0.301350120003888	0.0348335588072152	0.0162809097537452	0.00290148816156888	0.231883510899459
12_67595307_68600256	ENSG00000111530.8	CAND1	Pancreas	COVID19_HGI_A2_ALL_leave_UKBB_23andme_20210107	12_67683688_G_A	5.69942e-17	0.3483	2910	1.22302538800582e-08	0.962405777231605	4.48295618289095e-10	0.0352743225419699	0.00231988754787504	0.0684815760547829
12_67595307_68600256	ENSG00000111530.8	CAND1	Colon_Transverse	COVID19_HGI_B2_ALL_leave_UKBB_23andme_20210107	12_67683688_G_A	7.67494e-08	0.4954	2683	0.0113127435140024	0.833479611469538	0.00206210440680205	0.151926735511522	0.00121880509813577	0.0378222880781374
12_67595307_68600256	ENSG00000111530.8	CAND1	Small_Intestine_Terminal_Ileum	COVID19_HGI_B2_ALL_eur_leave_ukbb_23andme_20210107	12_67981877_G_A	0.792686	7.759e-05	3101	0.608829722326232	0.351585503987487	0.0236553473703392	0.0136581610727551	0.00227126524318685	0.0517401462340494
12_67595307_68600256	ENSG00000111530.8	CAND1	Breast_Mammary_Tissue	COVID19_HGI_B1_ALL_eur_leave_ukbb_23andme_20210107	12_67667998_G_A	5.63787e-12	0.1809	3077	1.32741504862313e-05	0.853286864565969	1.93449598009471e-06	0.124330600578039	0.0223673262095254	0.0419589646594534
12_67595307_68600256	ENSG00000111530.8	CAND1	Brain_Substantia_nigra	COVID19_HGI_A2_ALL_eur_leave_ukbb_23andme_20210107	12_68205382_G_C	0.591401	0.001009	3265	0.69506880888552	0.274681676812661	0.0202160147117315	0.00798704577489741	0.0020464538151899	0.0632723139962554
12_67595307_68600256	ENSG00000111530.8	CAND1	Thyroid	COVID19_HGI_A2_ALL_eur_leave_23andme_20210107	12_67756077_G_A	6.85858e-13	0.7554	3329	5.28479240335883e-06	0.975355345219698	1.27156279959386e-07	0.0234666474949691	0.00117259533664877	0.394835183514182
12_67595307_68600256	ENSG00000111530.8	CAND1	Esophagus_Mucosa	COVID19_HGI_C2_ALL_leave_23andme_20210107	12_67638704_T_C	5.1883e-05	0.006901	3146	0.332166697235446	0.65237531630084	0.00369466296884714	0.00725180569577812	0.00451151779908834	0.061035211262316
12_67595307_68600256	ENSG00000111530.8	CAND1	Esophagus_Muscularis	COVID19_HGI_C2_ALL_eur_leave_23andme_20210107	12_67644730_G_A	1.27288e-07	0.03782	3280	0.0142164666526106	0.971208503823237	0.000152151572144431	0.0103903153684202	0.00403256258358729	0.074063325359003
12_67595307_68600256	ENSG00000111530.8	CAND1	Brain_Cortex	COVID19_HGI_B2_ALL_leave_UKBB_23andme_20210107	12_68084288_G_A	0.229321	1.519e-05	2683	0.652751209812318	0.184216350120539	0.118984501384062	0.0335687624036577	0.0104791762794237	0.0763828688268074
12_67595307_68600256	ENSG00000111530.8	CAND1	Breast_Mammary_Tissue	COVID19_HGI_B1_ALL_leave_23andme_20210107	12_67681392_T_C	8.68931e-12	0.01886	2955	1.36071530675325e-05	0.88254316016748	9.07638074878554e-07	0.0588096530683376	0.0586326719730405	0.0477237799397452
12_67595307_68600256	ENSG00000111530.8	CAND1	Skin_Not_Sun_Exposed_Suprapubic	COVID19_HGI_B2_ALL_leave_UKBB_23andme_20210107	12_67638704_T_C	3.46505e-21	0.6812	2683	3.04232059984976e-12	0.844917923483675	5.54558910320002e-13	0.154011877344916	0.0010701991678112	0.137809842870225
12_67595307_68600256	ENSG00000111530.8	CAND1	Liver	COVID19_HGI_B2_ALL_leave_23andme_20210107	12_68100256_A_T	0.355924	5.271e-08	2909	0.0534247881997588	0.0497758319980091	0.446222234721778	0.415710028422071	0.0348671166583828	0.293691798598928
12_67595307_68600256	ENSG00000111530.8	CAND1	Pituitary	COVID19_HGI_B2_ALL_leave_UKBB_23andme_20210107	12_68100256_A_T	0.878014	1.122e-05	2683	0.661531829227083	0.177810688870633	0.120585046288773	0.032403939231027	0.00766849638248396	0.0844934997521193
12_67595307_68600256	ENSG00000111530.8	CAND1	Prostate	COVID19_HGI_B1_ALL_leave_23andme_20210107	12_67770614_G_A	6.26408e-07	0.01811	2955	0.119298453134562	0.765514380762563	0.00795756598030822	0.0510058901207774	0.0562237100017891	0.0341554155160372
12_67595307_68600256	ENSG00000111530.8	CAND1	Testis	COVID19_HGI_C2_ALL_leave_UKBB_23andme_20210107	12_67603625_G_A	0.0157542	0.01201	3042	0.725081340617312	0.263271458186904	0.00781813047869773	0.002837711688646	0.000991359028440397	0.00663398510723068
12_67595307_68600256	ENSG00000111530.8	CAND1	Testis	COVID19_HGI_A2_ALL_eur_leave_ukbb_23andme_20210107	12_68205382_G_C	0.893009	0.001009	3334	0.694672539868028	0.272700940601457	0.0219198439886778	0.00860275913847604	0.00210391640336125	0.0606152305945994
12_67595307_68600256	ENSG00000111530.8	CAND1	Brain_Hippocampus	COVID19_HGI_C2_ALL_eur_leave_ukbb_23andme_20210107	12_67960823_C_T	0.213132	0.002317	3274	0.757373736283624	0.229443316172073	0.00945136280836974	0.00286238300944559	0.000869201726488445	0.0219516041325033
12_67595307_68600256	ENSG00000111530.8	CAND1	Brain_Cerebellum	COVID19_HGI_C2_ALL_leave_UKBB_23andme_20210107	12_67765577_T_C	6.32161e-05	0.02132	3041	0.550067272972232	0.436449488781821	0.00592847632847103	0.00470108089198614	0.00285368102548993	0.0232657017670071
12_67595307_68600256	ENSG00000111530.8	CAND1	Liver	COVID19_HGI_C2_ALL_leave_23andme_20210107	12_67667998_G_A	5.11165e-05	0.04279	3144	0.502219040323879	0.484327621901531	0.00557615418026799	0.00537500300468533	0.00250218058963708	0.0138769293268942
12_67595307_68600256	ENSG00000111530.8	CAND1	Esophagus_Mucosa	COVID19_HGI_B2_ALL_eur_leave_23andme_20210107	12_68095320_C_T	0.974298	2.48e-06	3103	0.262923184248076	0.502666103017381	0.0784445444891814	0.149967133209345	0.00599903503601708	0.122938347939529
12_67595307_68600256	ENSG00000111530.8	CAND1	Vagina	COVID19_HGI_A2_ALL_eur_leave_ukbb_23andme_20210107	12_68205382_G_C	0.261606	0.001009	3323	0.695318578096857	0.272379097994336	0.0216762090931228	0.00848914525229463	0.00213696956338888	0.0630148314711702
12_67595307_68600256	ENSG00000111530.8	CAND1	Brain_Hippocampus	COVID19_HGI_C2_ALL_leave_23andme_20210107	12_67603625_G_A	0.631848	0.001196	3144	0.765932341534208	0.222297375237769	0.00851228265635962	0.00246974077936595	0.000788259792297731	0.0230425625958715
12_67595307_68600256	ENSG00000111530.8	CAND1	Artery_Coronary	COVID19_HGI_B1_ALL_leave_23andme_20210107	12_67705912_T_G	9.14657e-05	0.01764	2953	0.572769738560928	0.348783043783712	0.0381673358952077	0.0232246048360775	0.0170552769240746	0.0307248423107728
12_67595307_68600256	ENSG00000111530.8	CAND1	Muscle_Skeletal	COVID19_HGI_B1_ALL_eur_leave_ukbb_23andme_20210107	12_67650637_A_G	1.51668e-06	0.2018	3077	0.0249886726966622	0.83499851129844	0.00364170098340659	0.121673033662181	0.0146980813593096	0.0256514431534617
12_67595307_68600256	ENSG00000111530.8	CAND1	Brain_Caudate_basal_ganglia	COVID19_HGI_A2_ALL_eur_leave_23andme_20210107	12_68043159_C_T	0.255969	0.0001525	3328	0.753744027225247	0.221127441520665	0.0181321241985403	0.00531778008651271	0.00167862696903483	0.066780426672995
12_67595307_68600256	ENSG00000111530.8	CAND1	Skin_Sun_Exposed_Lower_leg	COVID19_HGI_A2_ALL_leave_UKBB_23andme_20210107	12_67726152_T_G	4.04556e-20	0.1353	2910	1.88187646050167e-12	0.961994344374635	6.89795142175962e-14	0.0352588146631077	0.00274684096030807	0.281534997634188
12_67595307_68600256	ENSG00000111530.8	CAND1	Artery_Coronary	COVID19_HGI_B1_ALL_leave_UKBB_23andme_20210107	12_67705912_T_G	9.14657e-05	0.07762	2712	0.589098757751995	0.335568520341654	0.0415516389535052	0.0236589517174459	0.0101221312354004	0.018760282612443
12_67595307_68600256	ENSG00000111530.8	CAND1	Ovary	COVID19_HGI_B1_ALL_leave_UKBB_23andme_20210107	12_67617106_T_A	0.000379943	0.02952	2712	0.651890905822432	0.274544606117719	0.0455620731165732	0.0191796968731259	0.00882271807015036	0.0145132738576007
12_67595307_68600256	ENSG00000111530.8	CAND1	Colon_Transverse	COVID19_HGI_B1_ALL_eur_leave_23andme_20210107	12_67705912_T_G	9.43033e-08	0.02976	3076	0.0120489877171855	0.869784214450213	0.000877902181340156	0.0633194422459007	0.0539694534053611	0.0384626320895177
12_67595307_68600256	ENSG00000111530.8	CAND1	Brain_Nucleus_accumbens_basal_ganglia	COVID19_HGI_A2_ALL_eur_leave_23andme_20210107	12_68043159_C_T	0.474425	0.0001525	3325	0.74022010128326	0.234764195381581	0.0177708149454393	0.00563448494807401	0.00161040344164569	0.0549715012278292
12_67595307_68600256	ENSG00000111530.8	CAND1	Muscle_Skeletal	COVID19_HGI_B1_ALL_leave_23andme_20210107	12_67702181_A_C	3.74978e-06	0.01744	2955	0.0263261987441011	0.8873140874891	0.00175603671307117	0.0591610783571723	0.0254425986965552	0.040760162970045
12_67595307_68600256	ENSG00000111530.8	CAND1	Small_Intestine_Terminal_Ileum	COVID19_HGI_A2_ALL_leave_23andme_20210107	12_68043159_C_T	0.458357	1.679e-05	2903	0.603796178848803	0.342142353561643	0.032603610894335	0.0184719176074435	0.0029859390877756	0.201269546729456
12_67595307_68600256	ENSG00000111530.8	CAND1	Ovary	COVID19_HGI_B2_ALL_eur_leave_23andme_20210107	12_68095320_C_T	0.679509	2.48e-06	3099	0.515831719625511	0.246060115446022	0.153886727362705	0.073395644689334	0.0108257928764281	0.208346845637639
12_67595307_68600256	ENSG00000111530.8	CAND1	Brain_Cerebellum	COVID19_HGI_B1_ALL_leave_UKBB_23andme_20210107	12_67723408_A_G	0.000223541	0.01762	2713	0.536609306832148	0.383382766569203	0.037861596404986	0.0270352650495784	0.0151110651440844	0.0224045043909897
12_67595307_68600256	ENSG00000111530.8	CAND1	Heart_Left_Ventricle	COVID19_HGI_B1_ALL_leave_23andme_20210107	12_67991944_A_T	0.518908	0.001489	2955	0.723640773312726	0.208633093769732	0.0482690181504876	0.0139109092532661	0.00554620551378795	0.0128341804713886
12_67595307_68600256	ENSG00000111530.8	CAND1	Esophagus_Gastroesophageal_Junction	COVID19_HGI_B2_ALL_leave_UKBB_23andme_20210107	12_68100256_A_T	0.623972	1.122e-05	2683	0.534077009681696	0.306632920859927	0.0973523844037585	0.0558874734586965	0.00605021159592201	0.0857975221675567
12_67595307_68600256	ENSG00000111530.8	CAND1	Adrenal_Gland	COVID19_HGI_C2_ALL_leave_UKBB_23andme_20210107	12_67666501_T_C	2.02738e-05	0.02313	3042	0.426526331414228	0.560010316700244	0.00459898541694328	0.00603543668280308	0.00282892978578174	0.0266256361711607
12_67595307_68600256	ENSG00000111530.8	CAND1	Uterus	COVID19_HGI_A2_ALL_leave_UKBB_23andme_20210107	12_68043159_C_T	0.275787	0.0001342	2907	0.744740054846622	0.217118720216143	0.0272746713718002	0.00794863740038191	0.00291791616505299	0.0620825986369644
12_67595307_68600256	ENSG00000111530.8	CAND1	Testis	COVID19_HGI_B2_ALL_eur_leave_23andme_20210107	12_68095320_C_T	0.258376	2.48e-06	3103	0.555462800513793	0.204593663784715	0.165725310575415	0.0610284289064571	0.0131897962196201	0.220672616531472
12_67595307_68600256	ENSG00000111530.8	CAND1	Brain_Substantia_nigra	COVID19_HGI_B2_ALL_eur_leave_ukbb_23andme_20210107	12_67981877_G_A	0.129199	7.759e-05	3047	0.701047660842056	0.259154074175219	0.0270695930918212	0.010004006299868	0.00272466559103622	0.0889951212998268
12_67595307_68600256	ENSG00000111530.8	CAND1	Adipose_Subcutaneous	COVID19_HGI_C2_ALL_eur_leave_23andme_20210107	12_67724426_T_A	3.65976e-16	0.08145	3280	1.11862629486578e-09	0.986122734303389	1.19720851576489e-11	0.0105506406886738	0.00332662387733973	0.0432942121568792
12_67595307_68600256	ENSG00000111530.8	CAND1	Brain_Amygdala	COVID19_HGI_C2_ALL_eur_leave_23andme_20210107	12_67615197_G_T	0.108628	0.002115	3243	0.726613886269239	0.262031966812133	0.0076324409987918	0.00275144551953969	0.000970260400297047	0.0134381923026908
12_67595307_68600256	ENSG00000111530.8	CAND1	Artery_Tibial	COVID19_HGI_C2_ALL_leave_UKBB_23andme_20210107	12_67640162_A_G	1.07546e-16	0.02247	3042	3.94024777966679e-09	0.981961088853195	4.24854006498186e-11	0.0105804569844147	0.00745845017965735	0.242878459773703
12_67595307_68600256	ENSG00000111530.8	CAND1	Muscle_Skeletal	COVID19_HGI_C2_ALL_eur_leave_23andme_20210107	12_67640162_A_G	1.03154e-06	0.03369	3280	0.026949991328612	0.959343127577513	0.000288431974704075	0.0102642046326273	0.00315424448654332	0.0570127893767072
12_67595307_68600256	ENSG00000111530.8	CAND1	Cells_Transformed_fibroblasts	COVID19_HGI_A2_ALL_eur_leave_ukbb_23andme_20210107	12_67667882_T_G	1.34329e-11	0.7696	3334	3.25454140598037e-05	0.967787865205503	1.02694486653142e-06	0.0305361402047755	0.00164242223079434	0.0480926195589309
12_67595307_68600256	ENSG00000111530.8	CAND1	Artery_Tibial	COVID19_HGI_B2_ALL_leave_23andme_20210107	12_67641465_G_C	1.08745e-16	0.7508	2910	4.29055718534862e-10	0.106914251499629	3.58362445898378e-09	0.892985379461138	0.000100365026554242	0.153084093581643
12_67595307_68600256	ENSG00000111530.8	CAND1	Vagina	COVID19_HGI_C2_ALL_eur_leave_ukbb_23andme_20210107	12_67960823_C_T	0.718635	0.002317	3273	0.711716204008617	0.275182185693102	0.00876275850008652	0.0033871333401272	0.000951718458067222	0.0174520672996759
12_67595307_68600256	ENSG00000111530.8	CAND1	Colon_Sigmoid	COVID19_HGI_C2_ALL_eur_leave_23andme_20210107	12_67638704_T_C	2.75232e-07	0.03195	3278	0.0517307925570652	0.934132393817132	0.000553368522843822	0.00998889613899382	0.00359454896396502	0.0464122841989244
12_67595307_68600256	ENSG00000111530.8	CAND1	Breast_Mammary_Tissue	COVID19_HGI_C2_ALL_eur_leave_ukbb_23andme_20210107	12_67667998_G_A	5.63787e-12	0.1109	3282	1.46246387918244e-05	0.985304336254229	1.83925498606408e-07	0.0123893027908436	0.00229155239063684	0.0551174802282276
12_67595307_68600256	ENSG00000111530.8	CAND1	Esophagus_Gastroesophageal_Junction	COVID19_HGI_C2_ALL_leave_UKBB_23andme_20210107	12_67638704_T_C	0.000244486	0.02365	3042	0.605468546116548	0.381845214237929	0.00652841526752918	0.00411517225929637	0.00204265211869763	0.0194181198356969
12_67595307_68600256	ENSG00000111530.8	CAND1	Thyroid	COVID19_HGI_A2_ALL_eur_leave_ukbb_23andme_20210107	12_67756077_G_A	6.85858e-13	0.4395	3334	5.24298783383354e-06	0.967639944046729	1.65438345056795e-07	0.0305312917357405	0.00182335579135221	0.441524731410635
12_67595307_68600256	ENSG00000111530.8	CAND1	Brain_Putamen_basal_ganglia	COVID19_HGI_B2_ALL_eur_leave_23andme_20210107	12_68095320_C_T	0.694445	2.48e-06	3095	0.574759913089396	0.186142486763868	0.171459857343331	0.0555170898908672	0.0121206529125385	0.205567807542308
12_67595307_68600256	ENSG00000111530.8	CAND1	Uterus	COVID19_HGI_B1_ALL_eur_leave_ukbb_23andme_20210107	12_67987075_G_T	0.538789	0.0002621	3065	0.661953437407757	0.203685084412699	0.0961328748302295	0.0295717208572327	0.00865688249208167	0.0459279460090695
12_67595307_68600256	ENSG00000111530.8	CAND1	Brain_Substantia_nigra	COVID19_HGI_C2_ALL_eur_leave_23andme_20210107	12_67628831_C_T	0.00352274	0.002644	3217	0.711108321887855	0.27743875092738	0.00746573894444372	0.00291168085299037	0.00107550738733101	0.0259320220304384
12_67595307_68600256	ENSG00000111530.8	CAND1	Brain_Amygdala	COVID19_HGI_A2_ALL_eur_leave_ukbb_23andme_20210107	12_68205382_G_C	0.180569	0.001009	3295	0.708400276818385	0.259288362812282	0.0220663498158855	0.00807454534679309	0.00217046520665462	0.0640384586965692
12_67595307_68600256	ENSG00000111530.8	CAND1	Brain_Cerebellar_Hemisphere	COVID19_HGI_B1_ALL_leave_23andme_20210107	12_67991944_A_T	0.521979	0.001489	2948	0.724137892668133	0.209029094619213	0.0481904455710489	0.0139058807650835	0.00473668637652252	0.0187170360990375
12_67595307_68600256	ENSG00000111530.8	CAND1	Esophagus_Muscularis	COVID19_HGI_C2_ALL_leave_23andme_20210107	12_67644730_G_A	1.27288e-07	0.03998	3146	0.0142185337514088	0.968713896141175	0.000158151586416856	0.0107687846951379	0.00614063382586093	0.044809761983202
12_67595307_68600256	ENSG00000111530.8	CAND1	Brain_Cortex	COVID19_HGI_C2_ALL_leave_23andme_20210107	12_67603625_G_A	0.165379	0.001196	3145	0.743267287988982	0.244767653019637	0.00826355477090332	0.0027203156309514	0.000981188589526085	0.0214265702339666
12_67595307_68600256	ENSG00000111530.8	CAND1	Brain_Frontal_Cortex_BA9	COVID19_HGI_A2_ALL_eur_leave_ukbb_23andme_20210107	12_68205382_G_C	0.431561	0.001009	3329	0.70682056040583	0.260593726826106	0.022252155829967	0.00820189145223005	0.00213166548586666	0.0626725909795892
12_67595307_68600256	ENSG00000111530.8	CAND1	Esophagus_Muscularis	COVID19_HGI_C2_ALL_leave_UKBB_23andme_20210107	12_67644730_G_A	1.27288e-07	0.03574	3042	0.014348128873013	0.967304483993254	0.000154707530549446	0.0104221112184644	0.00777056838471936	0.0441572397791749
12_67595307_68600256	ENSG00000111530.8	CAND1	Brain_Amygdala	COVID19_HGI_B1_ALL_eur_leave_23andme_20210107	12_68204155_A_T	0.740336	0.002486	3038	0.694234905051397	0.233772450057837	0.0493399601709244	0.0166083945560927	0.00604429016374941	0.0113737121256762
12_67595307_68600256	ENSG00000111530.8	CAND1	Skin_Sun_Exposed_Lower_leg	COVID19_HGI_A2_ALL_eur_leave_23andme_20210107	12_67726152_T_G	4.04556e-20	0.9703	3329	1.90781407480406e-12	0.975381088314379	4.59035137221398e-14	0.0234672878656816	0.00115162381798526	0.164804641488534
12_67595307_68600256	ENSG00000111530.8	CAND1	Uterus	COVID19_HGI_B1_ALL_leave_UKBB_23andme_20210107	12_68005995_A_G	0.364052	0.001924	2708	0.732037116017436	0.197711984230361	0.0513715481685829	0.0138696566288689	0.0050096949547517	0.016671891442035
12_67595307_68600256	ENSG00000111530.8	CAND1	Testis	COVID19_HGI_B1_ALL_leave_23andme_20210107	12_67991944_A_T	0.572273	0.001489	2955	0.689174792193814	0.242601302221719	0.0459700334476395	0.0161761595135418	0.0060777126232862	0.0115783407322879
12_67595307_68600256	ENSG00000111530.8	CAND1	Brain_Hypothalamus	COVID19_HGI_B1_ALL_eur_leave_ukbb_23andme_20210107	12_67987075_G_T	0.60013	0.0002621	3065	0.673624984313118	0.192641781977021	0.0976071968821335	0.0279052693479877	0.00822076747973929	0.0476431697584503
12_67595307_68600256	ENSG00000111530.8	CAND1	Esophagus_Gastroesophageal_Junction	COVID19_HGI_B2_ALL_eur_leave_23andme_20210107	12_68098228_GT_G	0.503398	2.697e-06	3103	0.468028172052737	0.295528770849127	0.13963871946013	0.088163956032844	0.00864038160516185	0.198314231590694
12_67595307_68600256	ENSG00000111530.8	CAND1	Nerve_Tibial	COVID19_HGI_A2_ALL_leave_UKBB_23andme_20210107	12_67751432_T_G	2.91615e-33	0.3845	2910	4.54532200655997e-23	0.961952079608547	1.66607166068422e-24	0.035257221605271	0.00279069878618423	0.0478990224302285
12_67595307_68600256	ENSG00000111530.8	CAND1	Brain_Hippocampus	COVID19_HGI_C2_ALL_leave_UKBB_23andme_20210107	12_68027379_G_A	0.961917	0.004004	3040	0.772548777125577	0.216053969453351	0.00832152980816088	0.00232648186677622	0.000749241746134589	0.00857963031993657
12_67595307_68600256	ENSG00000111530.8	CAND1	Heart_Atrial_Appendage	COVID19_HGI_B2_ALL_leave_23andme_20210107	12_68100256_A_T	0.449051	5.271e-08	2910	0.0785690922236029	0.0239575936396114	0.656236727421169	0.200061083565867	0.0411755031497503	0.288775892777502
12_67595307_68600256	ENSG00000111530.8	CAND1	Brain_Hypothalamus	COVID19_HGI_B1_ALL_leave_23andme_20210107	12_67991944_A_T	0.8488	0.001489	2946	0.732887900894244	0.20064296013367	0.0486884312392486	0.0133249920159044	0.00445571571693317	0.0184879527767091
12_67595307_68600256	ENSG00000111530.8	CAND1	Artery_Tibial	COVID19_HGI_B2_ALL_eur_leave_23andme_20210107	12_67640162_A_G	1.07546e-16	0.6056	3103	3.09553793300195e-09	0.769544181397087	9.23570372075686e-10	0.229596781611137	0.00085903297266867	0.144076110070825
12_67595307_68600256	ENSG00000111530.8	CAND1	Vagina	COVID19_HGI_B2_ALL_leave_23andme_20210107	12_68100256_A_T	0.809363	5.271e-08	2910	0.0758868511764473	0.0263829469654304	0.633833705607823	0.220316083754772	0.0435804124955271	0.292925352908626
12_67595307_68600256	ENSG00000111530.8	CAND1	Brain_Caudate_basal_ganglia	COVID19_HGI_C2_ALL_leave_UKBB_23andme_20210107	12_68027379_G_A	0.189759	0.004004	3041	0.782604899902191	0.20600500602951	0.00843470399274198	0.00221953039101119	0.000735859684545494	0.0106074992392973
12_67595307_68600256	ENSG00000111530.8	CAND1	Brain_Cortex	COVID19_HGI_B1_ALL_leave_UKBB_23andme_20210107	12_67821376_G_A	0.00024235	0.01538	2713	0.723740999697447	0.205209299647474	0.0510650659304669	0.0144734618581265	0.00551117286648574	0.0168704607359835
12_67595307_68600256	ENSG00000111530.8	CAND1	Adrenal_Gland	COVID19_HGI_C2_ALL_leave_23andme_20210107	12_67666501_T_C	2.02738e-05	0.01139	3146	0.422037604729344	0.56236650724348	0.00469428971246085	0.0062505055093619	0.00465109280535328	0.0267292593643647
12_67595307_68600256	ENSG00000111530.8	CAND1	Adipose_Subcutaneous	COVID19_HGI_B1_ALL_eur_leave_ukbb_23andme_20210107	12_67724426_T_A	3.65976e-16	0.1374	3077	1.17094617029464e-09	0.853980415961536	1.70646751495839e-10	0.124432454844232	0.0215871278526392	0.0575800232521433
12_67595307_68600256	ENSG00000111530.8	CAND1	Brain_Cerebellar_Hemisphere	COVID19_HGI_C2_ALL_eur_leave_ukbb_23andme_20210107	12_67960823_C_T	0.363009	0.002317	3271	0.746880772023697	0.239899564449012	0.00929716613760752	0.00298533077676825	0.000937166612915179	0.0191451473400171
12_67595307_68600256	ENSG00000111530.8	CAND1	Brain_Putamen_basal_ganglia	COVID19_HGI_B1_ALL_eur_leave_23andme_20210107	12_68204155_A_T	0.0692123	0.002486	3066	0.702649167005358	0.224763796052031	0.0509826915691055	0.0163030697124663	0.00530127566103922	0.0181512931877956
12_67595307_68600256	ENSG00000111530.8	CAND1	Liver	COVID19_HGI_B1_ALL_eur_leave_ukbb_23andme_20210107	12_67987075_G_T	0.0761575	0.0002621	3070	0.449552716488793	0.410456406654317	0.0654046647087166	0.05970172419912	0.0148844879490543	0.0401637917583457
12_67595307_68600256	ENSG00000111530.8	CAND1	Brain_Hypothalamus	COVID19_HGI_B2_ALL_eur_leave_ukbb_23andme_20210107	12_67981877_G_A	0.663314	7.759e-05	3093	0.745586511848753	0.214755679681971	0.0288993510755091	0.00832161366410442	0.00243684372966273	0.0612627638317437
12_67595307_68600256	ENSG00000111530.8	CAND1	Brain_Cerebellar_Hemisphere	COVID19_HGI_A2_ALL_eur_leave_23andme_20210107	12_68043159_C_T	0.293092	0.0001525	3316	0.735677648386048	0.239623803509595	0.0173025741441004	0.00563400613796694	0.00176196782229018	0.0605109146778336
12_67595307_68600256	ENSG00000111530.8	CAND1	Brain_Cerebellar_Hemisphere	COVID19_HGI_C2_ALL_leave_UKBB_23andme_20210107	12_68027379_G_A	0.0240064	0.004004	3037	0.761924568804604	0.226626276159231	0.00819379178757601	0.0024363362984856	0.000819026950103594	0.0144023494635502
12_67595307_68600256	ENSG00000111530.8	CAND1	Skin_Not_Sun_Exposed_Suprapubic	COVID19_HGI_B1_ALL_leave_UKBB_23andme_20210107	12_67638704_T_C	3.46505e-21	0.4092	2714	5.04038438287371e-12	0.922174587136772	3.55706964934967e-13	0.0650663894330187	0.0127590234248145	0.225836779506897
12_67595307_68600256	ENSG00000111530.8	CAND1	Prostate	COVID19_HGI_A2_ALL_leave_UKBB_23andme_20210107	12_67726152_T_G	2.22457e-07	0.1353	2910	0.119028115276896	0.842103597244564	0.00436293334996474	0.0308633667020469	0.00364198742652829	0.0418432544225102
12_67595307_68600256	ENSG00000111530.8	CAND1	Testis	COVID19_HGI_C2_ALL_leave_23andme_20210107	12_67603625_G_A	0.0157542	0.001196	3146	0.718932394818175	0.269024765337172	0.00799662614689072	0.00299128550348212	0.00105492819428017	0.0459674687173224
12_67595307_68600256	ENSG00000111530.8	CAND1	Ovary	COVID19_HGI_A2_ALL_leave_UKBB_23andme_20210107	12_68043159_C_T	0.42192	0.0001342	2909	0.655626384786937	0.306708244960787	0.0240266018923458	0.011237471090062	0.00240129726986763	0.0560380748481943
12_67595307_68600256	ENSG00000111530.8	CAND1	Brain_Frontal_Cortex_BA9	COVID19_HGI_B2_ALL_leave_23andme_20210107	12_68100256_A_T	0.945779	5.271e-08	2909	0.0771938445690882	0.0250764496903897	0.644749778984682	0.209403633984843	0.0435762927709971	0.290590925967335
12_67595307_68600256	ENSG00000111530.8	CAND1	Lung	COVID19_HGI_B1_ALL_leave_UKBB_23andme_20210107	12_67722012_G_A	2.79543e-13	0.2987	2714	7.20237374419256e-07	0.92272585718462	5.08281573440908e-08	0.0651058848667007	0.0121674868831482	0.0817424438185625
12_67595307_68600256	ENSG00000111530.8	CAND1	Brain_Putamen_basal_ganglia	COVID19_HGI_B1_ALL_leave_UKBB_23andme_20210107	12_68005995_A_G	0.537971	0.001924	2712	0.723769590809455	0.205706384600301	0.0510568828986229	0.0145061858558042	0.00496095583581679	0.0158950491238233
12_67595307_68600256	ENSG00000111530.8	CAND1	Cells_EBV-transformed_lymphocytes	COVID19_HGI_B2_ALL_eur_leave_23andme_20210107	12_68095320_C_T	0.851083	2.48e-06	3101	0.580928492335385	0.180216165632917	0.173319024295201	0.0537554045525392	0.0117809131839577	0.204979076086455
12_67595307_68600256	ENSG00000111530.8	CAND1	Brain_Cortex	COVID19_HGI_C2_ALL_eur_leave_23andme_20210107	12_67615197_G_T	0.200571	0.002115	3278	0.736058456681435	0.25253002349752	0.00786814475852686	0.00269859133131724	0.00084478373120059	0.0143953629721163
12_67595307_68600256	ENSG00000111530.8	CAND1	Spleen	COVID19_HGI_B2_ALL_eur_leave_ukbb_23andme_20210107	12_67981877_G_A	0.325904	7.759e-05	3103	0.692438263890867	0.26763556287461	0.0269180196221729	0.0104015257095694	0.00260662790278068	0.0620973106370659
12_67595307_68600256	ENSG00000111530.8	CAND1	Lung	COVID19_HGI_B2_ALL_eur_leave_23andme_20210107	12_67722012_G_A	2.79543e-13	0.2968	3103	4.83668298545203e-07	0.76949631092594	1.44305035220619e-07	0.229582437608381	0.000920623492343872	0.0810284154409374
12_67595307_68600256	ENSG00000111530.8	CAND1	Brain_Cerebellar_Hemisphere	COVID19_HGI_B1_ALL_eur_leave_ukbb_23andme_20210107	12_67987075_G_T	0.312983	0.0002621	3065	0.66577709315289	0.20002042420644	0.0962623642947411	0.0289112195437608	0.00902889880216863	0.0517297728168549
12_67595307_68600256	ENSG00000111530.8	CAND1	Colon_Transverse	COVID19_HGI_C2_ALL_eur_leave_23andme_20210107	12_67667998_G_A	9.52118e-08	0.05606	3280	0.0129349938264981	0.973113010219941	0.000138436623844139	0.0104113286583133	0.00340223067140385	0.0368525143645232
12_67595307_68600256	ENSG00000111530.8	CAND1	Artery_Tibial	COVID19_HGI_A2_ALL_eur_leave_23andme_20210107	12_67641465_G_C	1.08745e-16	0.9758	3329	3.90654852514858e-09	0.975343144340275	9.39946435025543e-11	0.0234663360118614	0.00119051564731927	0.152878033267099
12_67595307_68600256	ENSG00000111530.8	CAND1	Adipose_Visceral_Omentum	COVID19_HGI_A2_ALL_leave_23andme_20210107	12_67722012_G_A	2.6338e-08	0.3289	2906	0.00147028759686779	0.945838498780693	7.94545048064492e-05	0.0511117173366372	0.00150004178099547	0.0149311125307876
12_67595307_68600256	ENSG00000111530.8	CAND1	Thyroid	COVID19_HGI_A2_ALL_leave_23andme_20210107	12_67756077_G_A	6.85858e-13	0.2483	2906	5.13061009986996e-06	0.946895431976061	2.77258738840324e-07	0.0511684034087755	0.00193075674632456	0.429464309084459
12_67595307_68600256	ENSG00000111530.8	CAND1	Liver	COVID19_HGI_C2_ALL_eur_leave_ukbb_23andme_20210107	12_67667998_G_A	5.11165e-05	0.1109	3276	0.49802450898177	0.488267482058611	0.00625106814292617	0.00612727092561713	0.00132966989107551	0.0138247716593692
12_67595307_68600256	ENSG00000111530.8	CAND1	Artery_Tibial	COVID19_HGI_A2_ALL_eur_leave_ukbb_23andme_20210107	12_67641465_G_C	1.08745e-16	0.9514	3334	3.87658149464932e-09	0.967861312856907	1.22322470941851e-10	0.0305385000265881	0.00160018311759965	0.152659227934549
12_67595307_68600256	ENSG00000111530.8	CAND1	Testis	COVID19_HGI_B2_ALL_leave_UKBB_23andme_20210107	12_68100256_A_T	0.303807	1.122e-05	2683	0.633518937026231	0.205791163978977	0.115478812917252	0.0375042252002285	0.00770686087731065	0.105687734451509
12_67595307_68600256	ENSG00000111530.8	CAND1	Skin_Sun_Exposed_Lower_leg	COVID19_HGI_C2_ALL_leave_23andme_20210107	12_67726152_T_G	4.04556e-20	0.2036	3146	1.92881191047944e-12	0.984693787757684	2.14540169102756e-14	0.0109483104528711	0.00435790178749599	0.073687425140019
12_67595307_68600256	ENSG00000111530.8	CAND1	Brain_Cerebellar_Hemisphere	COVID19_HGI_B2_ALL_eur_leave_23andme_20210107	12_68095320_C_T	0.0771948	2.48e-06	3095	0.577282149372643	0.175117033550448	0.172194999118022	0.0522117095180439	0.0231941084408438	0.250803025039513
12_67595307_68600256	ENSG00000111530.8	CAND1	Brain_Frontal_Cortex_BA9	COVID19_HGI_A2_ALL_leave_UKBB_23andme_20210107	12_68043159_C_T	0.715056	0.0001342	2910	0.725799477068387	0.236678947499027	0.0266039224138105	0.00867313836338043	0.00224451465539548	0.0577924617881729
12_67595307_68600256	ENSG00000111530.8	CAND1	Cells_Transformed_fibroblasts	COVID19_HGI_B1_ALL_eur_leave_ukbb_23andme_20210107	12_67667882_T_G	1.34329e-11	0.2085	3077	3.13249324566819e-05	0.859440632834123	4.56510990869399e-06	0.125234492617125	0.0152889845063862	0.0681586051402578
12_67595307_68600256	ENSG00000111530.8	CAND1	Brain_Cerebellar_Hemisphere	COVID19_HGI_B2_ALL_eur_leave_ukbb_23andme_20210107	12_67981877_G_A	0.395007	7.759e-05	3096	0.736705997983133	0.223548997396004	0.0284389240894303	0.00862694106807942	0.00267913946335313	0.0626093889813698
12_67595307_68600256	ENSG00000111530.8	CAND1	Liver	COVID19_HGI_A2_ALL_eur_leave_ukbb_23andme_20210107	12_68205382_G_C	0.857465	0.001009	3326	0.486948090977138	0.480578291562565	0.0153028798147271	0.0151006317500485	0.00207010589552108	0.0442273253592335
12_67595307_68600256	ENSG00000111530.8	CAND1	Prostate	COVID19_HGI_B2_ALL_eur_leave_ukbb_23andme_20210107	12_67726152_T_G	2.22457e-07	0.9952	3104	0.129283050493134	0.831934997208218	0.00502677497419486	0.032345831906793	0.00140934541766016	0.0307869667669444
12_67595307_68600256	ENSG00000111530.8	CAND1	Nerve_Tibial	COVID19_HGI_B2_ALL_eur_leave_23andme_20210107	12_67758081_A_G	2.91615e-33	0.1478	3103	3.6758146999382e-23	0.769043986972515	1.09669906283815e-23	0.229446895833213	0.00150911719426892	0.0789156751250501
12_67595307_68600256	ENSG00000111530.8	CAND1	Cells_Transformed_fibroblasts	COVID19_HGI_B1_ALL_leave_23andme_20210107	12_67667882_T_G	1.34329e-11	0.04403	2955	3.29654721477846e-05	0.914415531629687	2.19889623708801e-06	0.0609696892560696	0.0245796147458585	0.10486912254283
12_67595307_68600256	ENSG00000111530.8	CAND1	Ovary	COVID19_HGI_A2_ALL_eur_leave_23andme_20210107	12_68043159_C_T	0.42192	0.0001525	3323	0.646288842775567	0.328778792635255	0.0155226343005335	0.00789512947853118	0.00151460081011272	0.0552736752903271
12_67595307_68600256	ENSG00000111530.8	CAND1	Brain_Frontal_Cortex_BA9	COVID19_HGI_B1_ALL_eur_leave_ukbb_23andme_20210107	12_67987075_G_T	0.794318	0.0002621	3072	0.646421971445918	0.219296328441674	0.0938392615871886	0.0318260155028047	0.00861642302241489	0.0406670297768695
12_67595307_68600256	ENSG00000111530.8	CAND1	Artery_Aorta	COVID19_HGI_C2_ALL_eur_leave_23andme_20210107	12_67756077_G_A	8.45374e-09	0.06731	3280	0.00207295973956907	0.983718821742937	2.21858279609602e-05	0.0105245780111224	0.0036614546784102	0.0324164900178944
12_67595307_68600256	ENSG00000111530.8	CAND1	Artery_Tibial	COVID19_HGI_C2_ALL_leave_23andme_20210107	12_67640162_A_G	1.07546e-16	0.007652	3146	3.89521712422095e-09	0.971935580436879	4.33261810538381e-11	0.0107934889328366	0.0172709266917394	0.238798685156986
12_67595307_68600256	ENSG00000111530.8	CAND1	Brain_Spinal_cord_cervical_c-1	COVID19_HGI_C2_ALL_leave_23andme_20210107	12_67603625_G_A	0.0593058	0.001196	3138	0.733438852915181	0.254774562792886	0.00814162592344083	0.00282733796041953	0.000817620408073687	0.0292844356304368
12_67595307_68600256	ENSG00000111530.8	CAND1	Cells_Transformed_fibroblasts	COVID19_HGI_C2_ALL_leave_23andme_20210107	12_67667882_T_G	1.34329e-11	0.01309	3146	3.33642469678262e-05	0.977494588146644	3.7110778648626e-07	0.010860981552054	0.0116106949465479	0.0689309920918193
12_67595307_68600256	ENSG00000111530.8	CAND1	Stomach	COVID19_HGI_A2_ALL_eur_leave_23andme_20210107	12_67653617_T_C	2.60394e-06	0.9519	3329	0.200112631631826	0.775150089419043	0.00481486799652028	0.0186494505226848	0.0012729604299264	0.0295549261385886
12_67595307_68600256	ENSG00000111530.8	CAND1	Minor_Salivary_Gland	COVID19_HGI_B2_ALL_leave_23andme_20210107	12_68100256_A_T	0.19339	5.271e-08	2900	0.0697949056497352	0.0301938513755022	0.582947480247122	0.252122943302629	0.0649408194250115	0.28619274175975
12_67595307_68600256	ENSG00000111530.8	CAND1	Esophagus_Mucosa	COVID19_HGI_A2_ALL_leave_23andme_20210107	12_68043159_C_T	0.685202	1.679e-05	2906	0.320738350923468	0.626040949147668	0.0173327360574564	0.0338292636267982	0.00205870024461013	0.0970091015008824
12_67595307_68600256	ENSG00000111530.8	CAND1	Brain_Frontal_Cortex_BA9	COVID19_HGI_B2_ALL_eur_leave_23andme_20210107	12_68095320_C_T	0.848229	2.48e-06	3100	0.566399918187322	0.194907928430725	0.168981176903503	0.0581377486142959	0.0115732278641541	0.20640439963721
12_67595307_68600256	ENSG00000111530.8	CAND1	Liver	COVID19_HGI_B1_ALL_leave_23andme_20210107	12_67716703_A_G	7.39963e-05	0.01411	2954	0.479504988682287	0.43682311726773	0.0319662621742071	0.0290982623188015	0.0226073695569743	0.0266474855676373
12_67595307_68600256	ENSG00000111530.8	CAND1	Lung	COVID19_HGI_B1_ALL_leave_23andme_20210107	12_67722012_G_A	2.79543e-13	0.08489	2955	5.96224743509064e-07	0.912737297428251	3.97699853678252e-08	0.0608559194500128	0.0264061471270077	0.0660676220751462
12_67595307_68600256	ENSG00000111530.8	CAND1	Breast_Mammary_Tissue	COVID19_HGI_C2_ALL_eur_leave_23andme_20210107	12_67667998_G_A	5.63787e-12	0.05606	3280	1.46290632542165e-05	0.985602422709402	1.56567382565529e-07	0.0105445604524456	0.00383823120751483	0.051035846847802
12_67595307_68600256	ENSG00000111530.8	CAND1	Brain_Hypothalamus	COVID19_HGI_B2_ALL_leave_23andme_20210107	12_68095307_T_G	0.39561	5.47e-08	2906	0.0797948129941332	0.0215089585603275	0.666472847936379	0.179597357854129	0.0526260226550316	0.294105542209657
12_67595307_68600256	ENSG00000111530.8	CAND1	Adipose_Subcutaneous	COVID19_HGI_A2_ALL_eur_leave_23andme_20210107	12_67726152_T_G	1.16253e-16	0.9703	3329	1.10442101066768e-09	0.975408634766877	2.65732419567195e-11	0.0234679788936987	0.00112338520842877	0.100291629520484
12_67595307_68600256	ENSG00000111530.8	CAND1	Cells_EBV-transformed_lymphocytes	COVID19_HGI_A2_ALL_leave_UKBB_23andme_20210107	12_68043159_C_T	0.856605	0.0001342	2909	0.745264314019818	0.217245712607066	0.0273130862091244	0.00795959003132295	0.00221729713266899	0.0571968429386494
12_67595307_68600256	ENSG00000111530.8	CAND1	Uterus	COVID19_HGI_B2_ALL_leave_UKBB_23andme_20210107	12_68095307_T_G	0.164325	1.107e-05	2683	0.657705182328809	0.17634448130242	0.119887519166157	0.0321304127368206	0.0139324044657934	0.0906907916513253
12_67595307_68600256	ENSG00000111530.8	CAND1	Liver	COVID19_HGI_B2_ALL_eur_leave_23andme_20210107	12_68095320_C_T	0.359679	2.48e-06	3097	0.393306182816767	0.369581885141318	0.117331778456568	0.110244769693137	0.00953538389221036	0.20049604961764
12_67595307_68600256	ENSG00000111530.8	CAND1	Small_Intestine_Terminal_Ileum	COVID19_HGI_C2_ALL_leave_UKBB_23andme_20210107	12_67722334_G_A	0.000511768	0.02497	3039	0.62618017360463	0.361674181502764	0.00674248711712583	0.00389286965582142	0.0015102881196582	0.00997543903710169
12_67595307_68600256	ENSG00000111530.8	CAND1	Prostate	COVID19_HGI_B1_ALL_eur_leave_23andme_20210107	12_67770614_G_A	6.26408e-07	0.05189	3074	0.129616719482486	0.779294450331338	0.00943363214785734	0.0566928531394368	0.024962344898882	0.0386988328438724
12_67595307_68600256	ENSG00000111530.8	CAND1	Esophagus_Mucosa	COVID19_HGI_B1_ALL_eur_leave_ukbb_23andme_20210107	12_67987075_G_T	0.00455204	0.0002621	3077	0.295244908304406	0.54963913926173	0.0430272422216952	0.0800691293783724	0.0320195808337962	0.0847742223433634
12_67595307_68600256	ENSG00000111530.8	CAND1	Skin_Not_Sun_Exposed_Suprapubic	COVID19_HGI_B2_ALL_leave_23andme_20210107	12_67638704_T_C	3.46505e-21	0.9915	2910	2.82453252617118e-13	0.106913991401186	2.35914903559544e-12	0.892983204588363	0.000102804007810701	0.105592877227271
12_67595307_68600256	ENSG00000111530.8	CAND1	Lung	COVID19_HGI_C2_ALL_leave_UKBB_23andme_20210107	12_67722012_G_A	2.79543e-13	0.04983	3042	6.05800037389854e-07	0.983385124536221	6.53198954517513e-09	0.0105972529731637	0.00601701015858825	0.0576186836243659
12_67595307_68600256	ENSG00000111530.8	CAND1	Adipose_Subcutaneous	COVID19_HGI_B2_ALL_eur_leave_23andme_20210107	12_67726152_T_G	1.16253e-16	0.787	3103	9.00867575906873e-10	0.769521587127314	2.68778680888065e-10	0.22959001112176	0.000888400581278735	0.0933527065957189
12_67595307_68600256	ENSG00000111530.8	CAND1	Brain_Frontal_Cortex_BA9	COVID19_HGI_B2_ALL_leave_UKBB_23andme_20210107	12_68095307_T_G	0.967117	1.107e-05	2683	0.644985640313434	0.193779443179075	0.117568981349938	0.0353140651221487	0.00835187003540549	0.0858612713654686
12_67595307_68600256	ENSG00000111530.8	CAND1	Brain_Cerebellum	COVID19_HGI_C2_ALL_leave_23andme_20210107	12_67765577_T_C	6.32161e-05	0.03742	3145	0.545954113794321	0.440776610939507	0.00606985104099756	0.00489819920745355	0.00230122501772113	0.0157255290931235
12_67595307_68600256	ENSG00000111530.8	CAND1	Brain_Frontal_Cortex_BA9	COVID19_HGI_A2_ALL_eur_leave_23andme_20210107	12_68043159_C_T	0.715056	0.0001525	3324	0.712635400742029	0.262396329419122	0.0171177253532118	0.00630129270079079	0.00154925178484663	0.0518847267958778
12_67595307_68600256	ENSG00000111530.8	CAND1	Brain_Spinal_cord_cervical_c-1	COVID19_HGI_B2_ALL_eur_leave_ukbb_23andme_20210107	12_67981877_G_A	0.580283	7.759e-05	3095	0.715530167911327	0.244476500501312	0.0277776601544606	0.00948811636910017	0.00272755506380031	0.0578102992418239
12_67595307_68600256	ENSG00000111530.8	CAND1	Lung	COVID19_HGI_B2_ALL_eur_leave_ukbb_23andme_20210107	12_67722012_G_A	2.79543e-13	0.2886	3104	6.04294877901839e-07	0.961408222780945	2.34961532674573e-08	0.0373801996514303	0.00121094977659266	0.0915535547952825
12_67595307_68600256	ENSG00000111530.8	CAND1	Brain_Spinal_cord_cervical_c-1	COVID19_HGI_B2_ALL_leave_23andme_20210107	12_68100256_A_T	0.731489	5.271e-08	2905	0.0769748490165002	0.0248650953263723	0.642917426554919	0.207633253952653	0.0476093751495551	0.293803298518341
12_67595307_68600256	ENSG00000111530.8	CAND1	Spleen	COVID19_HGI_B2_ALL_leave_23andme_20210107	12_68100256_A_T	0.881515	5.271e-08	2910	0.0749376120811527	0.0276882444578069	0.625905326396523	0.231221721406124	0.0402470956583933	0.286335782264815
12_67595307_68600256	ENSG00000111530.8	CAND1	Skin_Sun_Exposed_Lower_leg	COVID19_HGI_A2_ALL_eur_leave_ukbb_23andme_20210107	12_67726152_T_G	4.04556e-20	0.6904	3334	1.89314574828049e-12	0.967881820708977	5.97367206396566e-14	0.0305391683078183	0.00157901098125215	0.176485335954611
12_67595307_68600256	ENSG00000111530.8	CAND1	Colon_Sigmoid	COVID19_HGI_C2_ALL_leave_UKBB_23andme_20210107	12_67638704_T_C	2.75232e-07	0.02365	3042	0.0524124258848504	0.931244165258961	0.000565132711764409	0.0100353213833752	0.00574295476104874	0.0414358894694517
12_67595307_68600256	ENSG00000111530.8	CAND1	Liver	COVID19_HGI_C2_ALL_leave_UKBB_23andme_20210107	12_67667998_G_A	5.11165e-05	0.03356	3041	0.505407126111896	0.481384970989189	0.00544764645444971	0.00518614404163055	0.00257411240283526	0.0187099158538785
12_67595307_68600256	ENSG00000111530.8	CAND1	Prostate	COVID19_HGI_B2_ALL_eur_leave_23andme_20210107	12_68095320_C_T	0.870671	2.48e-06	3103	0.103310357003552	0.664790973176554	0.0308232000130952	0.198341223973347	0.0027342458334517	0.149873165300759
12_67595307_68600256	ENSG00000111530.8	CAND1	Stomach	COVID19_HGI_B2_ALL_leave_UKBB_23andme_20210107	12_68100256_A_T	0.640752	1.122e-05	2683	0.188888343631673	0.654286689192974	0.0344308597922599	0.119261258094143	0.0031328492889498	0.0577127992741215
12_67595307_68600256	ENSG00000111530.8	CAND1	Thyroid	COVID19_HGI_A2_ALL_leave_UKBB_23andme_20210107	12_67756077_G_A	6.85858e-13	0.107	2910	5.20425368833759e-06	0.960486951121838	1.90760073161743e-07	0.0352020028880351	0.0043056509763649	0.49957962340441
12_67595307_68600256	ENSG00000111530.8	CAND1	Artery_Tibial	COVID19_HGI_B1_ALL_leave_UKBB_23andme_20210107	12_67638704_T_C	1.64255e-16	0.4092	2714	1.99405668230729e-08	0.919273356649634	1.40723364825486e-09	0.0648585364837991	0.0158680855187672	0.456385081818838
12_67595307_68600256	ENSG00000111530.8	CAND1	Heart_Atrial_Appendage	COVID19_HGI_B1_ALL_eur_leave_23andme_20210107	12_68204155_A_T	0.728045	0.002486	3076	0.702047919661478	0.225112688579853	0.0511519651727306	0.0163966614145727	0.00529076517136502	0.01178128448829
12_67595307_68600256	ENSG00000111530.8	CAND1	Uterus	COVID19_HGI_A2_ALL_eur_leave_ukbb_23andme_20210107	12_68205382_G_C	0.9469	0.001009	3320	0.726875241721131	0.242114907237825	0.0216299693439454	0.00720255013840723	0.00217733155869156	0.0620831090461225
12_67595307_68600256	ENSG00000111530.8	CAND1	Adrenal_Gland	COVID19_HGI_A2_ALL_eur_leave_23andme_20210107	12_68043159_C_T	0.840306	0.0001525	3329	0.412934109597825	0.562209567756806	0.00993552087522475	0.0135258113285984	0.0013949904415466	0.028576184796995
12_67595307_68600256	ENSG00000111530.8	CAND1	Stomach	COVID19_HGI_C2_ALL_eur_leave_23andme_20210107	12_67645247_T_A	5.03338e-06	0.04091	3280	0.202904921454044	0.783690963134068	0.00217158760678456	0.00838459565914444	0.0028479321459586	0.0454508709745444
12_67595307_68600256	ENSG00000111530.8	CAND1	Adipose_Visceral_Omentum	COVID19_HGI_B1_ALL_leave_23andme_20210107	12_67716703_A_G	5.18549e-08	0.01411	2955	0.00147735287030292	0.895194455220925	9.85438841220596e-05	0.0596686041641123	0.0435610438605385	0.0235074373425798
12_67595307_68600256	ENSG00000111530.8	CAND1	Nerve_Tibial	COVID19_HGI_C2_ALL_eur_leave_ukbb_23andme_20210107	12_67740624_C_T	2.85907e-33	0.1777	3282	4.65938467707831e-23	0.985397371455912	5.85983464022207e-25	0.0123905523161337	0.00221207622795668	0.0587596294491536
12_67595307_68600256	ENSG00000111530.8	CAND1	Heart_Atrial_Appendage	COVID19_HGI_B1_ALL_eur_leave_ukbb_23andme_20210107	12_67987075_G_T	0.396184	0.0002621	3077	0.655345856530596	0.210213299629757	0.0955062191245431	0.0306269320930062	0.00830769262209852	0.0411849012245034
12_67595307_68600256	ENSG00000111530.8	CAND1	Heart_Left_Ventricle	COVID19_HGI_C2_ALL_eur_leave_ukbb_23andme_20210107	12_67960823_C_T	0.957152	0.002317	3282	0.746212269166473	0.240439287969418	0.00938467374314828	0.00302292296024432	0.000940846160716227	0.0158607203916411
12_67595307_68600256	ENSG00000111530.8	CAND1	Muscle_Skeletal	COVID19_HGI_A2_ALL_eur_leave_ukbb_23andme_20210107	12_67824619_G_A	1.0147e-06	0.2943	3334	0.026434817243201	0.941169088862952	0.000834129804454711	0.0296959821563584	0.00186598193303424	0.0428843773937819
12_67595307_68600256	ENSG00000111530.8	CAND1	Artery_Aorta	COVID19_HGI_B1_ALL_leave_23andme_20210107	12_67724426_T_A	3.37298e-08	0.009407	2955	0.0020081757058118	0.870122758540101	0.000133951365329311	0.0579700424873861	0.0697650719013721	0.0288381065060557
12_67595307_68600256	ENSG00000111530.8	CAND1	Esophagus_Mucosa	COVID19_HGI_C2_ALL_eur_leave_23andme_20210107	12_67638704_T_C	5.1883e-05	0.03195	3280	0.329743743505084	0.657590593858232	0.00352907865259725	0.00703575499889363	0.00210082898519294	0.0349856546141494
12_67595307_68600256	ENSG00000111530.8	CAND1	Heart_Atrial_Appendage	COVID19_HGI_B2_ALL_leave_UKBB_23andme_20210107	12_68100256_A_T	0.449051	1.122e-05	2683	0.653438543774221	0.184585303478092	0.119109789683052	0.0336372658721256	0.00922909719250998	0.0723580021970358
12_67595307_68600256	ENSG00000111530.8	CAND1	Muscle_Skeletal	COVID19_HGI_B2_ALL_leave_UKBB_23andme_20210107	12_67824619_G_A	1.0147e-06	0.0585	2683	0.0249749275287833	0.819150498861719	0.00455246846646178	0.149314013388452	0.00200809175458324	0.0813528368299557
12_67595307_68600256	ENSG00000111530.8	CAND1	Lung	COVID19_HGI_C2_ALL_eur_leave_ukbb_23andme_20210107	12_67722012_G_A	2.79543e-13	0.2057	3282	6.01333879712594e-07	0.985806246913944	7.56262327086624e-09	0.0123961095443753	0.00179703464517869	0.0652319721527138
12_67595307_68600256	ENSG00000111530.8	CAND1	Pancreas	COVID19_HGI_A2_ALL_leave_23andme_20210107	12_67683688_G_A	5.69942e-17	0.3428	2906	1.20360904052079e-08	0.947126940684127	6.50431660437548e-10	0.0511811530281816	0.00169189360117061	0.0689709447686967
12_67595307_68600256	ENSG00000111530.8	CAND1	Brain_Cerebellar_Hemisphere	COVID19_HGI_C2_ALL_leave_23andme_20210107	12_67603625_G_A	0.214981	0.001196	3139	0.755571226147546	0.232638391254696	0.00837352375798702	0.00257734640674686	0.000839512433024127	0.0248228276555544
12_67595307_68600256	ENSG00000111530.8	CAND1	Esophagus_Mucosa	COVID19_HGI_C2_ALL_eur_leave_ukbb_23andme_20210107	12_67640162_A_G	5.1883e-05	0.1187	3282	0.329341102938346	0.656837605802753	0.00414192975510494	0.00825924093714413	0.00142012056665144	0.0197498992165823
12_67595307_68600256	ENSG00000111530.8	CAND1	Colon_Sigmoid	COVID19_HGI_B2_ALL_leave_UKBB_23andme_20210107	12_68095307_T_G	0.35432	1.107e-05	2683	0.0482761201590086	0.796094909223381	0.0087998459436456	0.145111695467521	0.00171742920644386	0.0347468152723868
12_67595307_68600256	ENSG00000111530.8	CAND1	Liver	COVID19_HGI_B1_ALL_leave_UKBB_23andme_20210107	12_67705912_T_G	6.31019e-05	0.07762	2713	0.501420837643035	0.420973192207499	0.0353787189141511	0.029690042180166	0.012537209055149	0.0168029396327816
12_67595307_68600256	ENSG00000111530.8	CAND1	Pancreas	COVID19_HGI_B1_ALL_eur_leave_23andme_20210107	12_67683688_G_A	5.69942e-17	0.04207	3076	1.14725308645288e-08	0.875551978569618	8.35900916148893e-10	0.0637329421185406	0.0607150670034095	0.0650342510998719
12_67595307_68600256	ENSG00000111530.8	CAND1	Brain_Cortex	COVID19_HGI_B2_ALL_leave_23andme_20210107	12_68100256_A_T	0.530915	5.271e-08	2909	0.0778755450274728	0.0237852666397933	0.650443577788599	0.198613519259064	0.049282091285071	0.268135125289973
12_67595307_68600256	ENSG00000111530.8	CAND1	Brain_Hypothalamus	COVID19_HGI_B2_ALL_leave_UKBB_23andme_20210107	12_68095307_T_G	0.39561	1.107e-05	2681	0.671190854059594	0.166509872552915	0.122339222986211	0.0303404489437972	0.00961960145748259	0.0958743162175652
12_67595307_68600256	ENSG00000111530.8	CAND1	Colon_Transverse	COVID19_HGI_A2_ALL_eur_leave_ukbb_23andme_20210107	12_67683688_G_A	7.67494e-08	0.9637	3334	0.0126822786204755	0.955189773258203	0.000400179297190268	0.0301386706757272	0.00158909814840428	0.0297167323754005
12_67595307_68600256	ENSG00000111530.8	CAND1	Artery_Coronary	COVID19_HGI_B1_ALL_eur_leave_23andme_20210107	12_67705912_T_G	9.14657e-05	0.02976	3073	0.570073096893047	0.349957169787872	0.0414904514684384	0.0254571869857785	0.0130220948648648	0.029640348955985
12_67595307_68600256	ENSG00000111530.8	CAND1	Adipose_Subcutaneous	COVID19_HGI_A2_ALL_eur_leave_ukbb_23andme_20210107	12_67726152_T_G	1.16253e-16	0.6904	3334	1.09581672361612e-09	0.967809453110252	3.45776322559298e-11	0.0305368100806317	0.0016537356787204	0.100022165697882
12_67595307_68600256	ENSG00000111530.8	CAND1	Pancreas	COVID19_HGI_B1_ALL_leave_23andme_20210107	12_67683688_G_A	5.69942e-17	0.02487	2955	1.10440509616377e-08	0.868654968212725	7.36671448019449e-10	0.0578684249304912	0.0734765950760627	0.0692184730122792
12_67595307_68600256	ENSG00000111530.8	CAND1	Artery_Coronary	COVID19_HGI_B2_ALL_leave_23andme_20210107	12_68095307_T_G	0.106802	5.47e-08	2909	0.062365961412175	0.0380728059651789	0.520901840488833	0.317936374289217	0.0607230178445968	0.334994537121368
12_67595307_68600256	ENSG00000111530.8	CAND1	Spleen	COVID19_HGI_B1_ALL_eur_leave_23andme_20210107	12_67934827_C_T	0.00190828	0.01784	3074	0.672293137063077	0.254628180655093	0.0488698714310752	0.0185035517380705	0.00570525911268447	0.0194253211318621
12_67595307_68600256	ENSG00000111530.8	CAND1	Brain_Frontal_Cortex_BA9	COVID19_HGI_C2_ALL_eur_leave_ukbb_23andme_20210107	12_67960823_C_T	0.339678	0.002317	3277	0.723617875734689	0.263048383364245	0.00908564825134295	0.00330185371180323	0.000946238937920137	0.0186468029516566
12_67595307_68600256	ENSG00000111530.8	CAND1	Heart_Left_Ventricle	COVID19_HGI_A2_ALL_leave_UKBB_23andme_20210107	12_68043159_C_T	0.988308	0.0001342	2910	0.748794767559025	0.214007173967197	0.0274468066310422	0.00784244825660185	0.00190880358613448	0.0495929400073506
12_67595307_68600256	ENSG00000111530.8	CAND1	Brain_Cerebellum	COVID19_HGI_A2_ALL_leave_23andme_20210107	12_68043159_C_T	0.47819	1.679e-05	2906	0.524959620005824	0.421334702406786	0.0283688760891419	0.0227664036510539	0.00257039784719437	0.188135142862853
12_67595307_68600256	ENSG00000111530.8	CAND1	Liver	COVID19_HGI_C2_ALL_eur_leave_23andme_20210107	12_67667998_G_A	5.11165e-05	0.05606	3274	0.498833403109335	0.488977273151476	0.00532480116755557	0.00521794525184735	0.00164657731978607	0.017337258574622
12_67595307_68600256	ENSG00000111530.8	CAND1	Artery_Aorta	COVID19_HGI_B2_ALL_leave_23andme_20210107	12_68100256_A_T	0.828149	5.271e-08	2910	0.000240357874803055	0.106659248784814	0.00200755361563512	0.890855369879531	0.000237469845216422	0.125477991476703
12_67595307_68600256	ENSG00000111530.8	CAND1	Colon_Sigmoid	COVID19_HGI_B1_ALL_eur_leave_ukbb_23andme_20210107	12_67651408_C_T	1.71451e-07	0.2021	3075	0.047820113644066	0.811566246182855	0.00696755842953788	0.118232637612549	0.0154134441309916	0.0393474719247987
12_67595307_68600256	ENSG00000111530.8	CAND1	Colon_Transverse	COVID19_HGI_C2_ALL_eur_leave_ukbb_23andme_20210107	12_67667998_G_A	9.52118e-08	0.1109	3282	0.012926367061128	0.972466253332735	0.000162567331797383	0.0122279204173884	0.00221689185695093	0.0364536221025496
12_67595307_68600256	ENSG00000111530.8	CAND1	Brain_Spinal_cord_cervical_c-1	COVID19_HGI_B2_ALL_leave_UKBB_23andme_20210107	12_68095307_T_G	0.663648	1.107e-05	2681	0.643740436799822	0.192087121861705	0.117337699673947	0.0350008198245803	0.0118339218399465	0.0682593291079223
12_67595307_68600256	ENSG00000111530.8	CAND1	Heart_Atrial_Appendage	COVID19_HGI_C2_ALL_leave_23andme_20210107	12_67603625_G_A	0.156068	0.001196	3146	0.743769665909713	0.244259118128136	0.00827288907906564	0.00271589173092839	0.000982435152157121	0.0231382633353039
12_67595307_68600256	ENSG00000111530.8	CAND1	Minor_Salivary_Gland	COVID19_HGI_B2_ALL_eur_leave_23andme_20210107	12_68098228_GT_G	0.207227	2.697e-06	3089	0.522052950382976	0.234626009912768	0.155718157725782	0.0699667015986999	0.017636180379774	0.18250407433978
12_67595307_68600256	ENSG00000111530.8	CAND1	Esophagus_Muscularis	COVID19_HGI_B1_ALL_leave_23andme_20210107	12_67724426_T_A	1.50157e-06	0.009407	2955	0.0134177772626326	0.87017000735257	0.000895006138562789	0.0579854274154943	0.0575317818307404	0.0207793707484764
12_67595307_68600256	ENSG00000111530.8	CAND1	Small_Intestine_Terminal_Ileum	COVID19_HGI_C2_ALL_eur_leave_23andme_20210107	12_67615197_G_T	0.450891	0.002115	3277	0.616344225214032	0.371976423295122	0.00658727402892425	0.00397443779235089	0.00111763966957149	0.00805928418707779
12_67595307_68600256	ENSG00000111530.8	CAND1	Stomach	COVID19_HGI_B1_ALL_eur_leave_ukbb_23andme_20210107	12_67651972_C_G	5.54065e-06	0.2283	3077	0.191424626041981	0.665972439905069	0.0278970899081982	0.0970372057346464	0.0176686384101053	0.0218195982918693
12_67595307_68600256	ENSG00000111530.8	CAND1	Esophagus_Gastroesophageal_Junction	COVID19_HGI_B2_ALL_eur_leave_ukbb_23andme_20210107	12_67981877_G_A	0.770627	7.759e-05	3104	0.588750281003281	0.371830401951385	0.0228917492842935	0.0144554128134575	0.00207215494758243	0.0451234015313828
12_67595307_68600256	ENSG00000111530.8	CAND1	Colon_Transverse	COVID19_HGI_B2_ALL_eur_leave_ukbb_23andme_20210107	12_67683688_G_A	7.67494e-08	0.3109	3104	0.0127144221227319	0.948246440570713	0.000494361315687646	0.0368679782626104	0.00167679772825762	0.0455141946510906
12_67595307_68600256	ENSG00000111530.8	CAND1	Testis	COVID19_HGI_B1_ALL_leave_UKBB_23andme_20210107	12_68005995_A_G	0.0763523	0.001924	2714	0.700921300875401	0.228230230979053	0.0494649950586725	0.0161012439008072	0.00528222918606627	0.0255988957657149
12_67595307_68600256	ENSG00000111530.8	CAND1	Small_Intestine_Terminal_Ileum	COVID19_HGI_C2_ALL_eur_leave_ukbb_23andme_20210107	12_67960823_C_T	0.454546	0.002317	3279	0.615077442320535	0.37133850932703	0.00772479778439425	0.0046624678174134	0.00119678275062711	0.0120693914858497
12_67595307_68600256	ENSG00000111530.8	CAND1	Esophagus_Mucosa	COVID19_HGI_A2_ALL_eur_leave_ukbb_23andme_20210107	12_68205382_G_C	0.926521	0.001009	3334	0.321812119826113	0.64501244127757	0.0101545275729399	0.0203501880297622	0.00267072329361572	0.0216343580559376
12_67595307_68600256	ENSG00000111530.8	CAND1	Whole_Blood	COVID19_HGI_B2_ALL_leave_UKBB_23andme_20210107	12_68100256_A_T	0.0392775	1.122e-05	2683	0.657451293412952	0.172205536939524	0.119841239901399	0.0313707607842298	0.0191311689618954	0.13989153584163
12_67595307_68600256	ENSG00000111530.8	CAND1	Artery_Coronary	COVID19_HGI_A2_ALL_leave_23andme_20210107	12_68043159_C_T	0.176219	1.679e-05	2906	0.583063567768959	0.362140220517805	0.0315088198706542	0.0195663766670998	0.00372101517548201	0.219829325588629
12_67595307_68600256	ENSG00000111530.8	CAND1	Uterus	COVID19_HGI_B2_ALL_eur_leave_ukbb_23andme_20210107	12_67981877_G_A	0.880384	7.759e-05	3094	0.732736753356848	0.227299711730824	0.0284320368889302	0.00881708855410153	0.00271440946929559	0.0519445914878979
12_67595307_68600256	ENSG00000111530.8	CAND1	Breast_Mammary_Tissue	COVID19_HGI_B2_ALL_leave_UKBB_23andme_20210107	12_67667998_G_A	5.63787e-12	0.625	2683	1.33094775688717e-05	0.84491785708026	2.42607218249335e-06	0.15401188091351	0.00105452645648003	0.0390405079729588
12_67595307_68600256	ENSG00000111530.8	CAND1	Cells_EBV-transformed_lymphocytes	COVID19_HGI_A2_ALL_leave_23andme_20210107	12_68043159_C_T	0.856605	1.679e-05	2905	0.732675858219725	0.213260166157199	0.039590283673672	0.0115206018076176	0.00295309014178591	0.214696818067704
12_67595307_68600256	ENSG00000111530.8	CAND1	Small_Intestine_Terminal_Ileum	COVID19_HGI_C2_ALL_leave_23andme_20210107	12_67638704_T_C	0.00241889	0.006901	3143	0.621309313910053	0.366281547404941	0.00690182992019625	0.00406740775102895	0.00143990101378144	0.0112152072849569
12_67595307_68600256	ENSG00000111530.8	CAND1	Colon_Transverse	COVID19_HGI_C2_ALL_leave_UKBB_23andme_20210107	12_67667998_G_A	9.52118e-08	0.03356	3042	0.012969494065763	0.970492366917233	0.000139842513065506	0.0104583148931311	0.00593998161080669	0.0352414314294974
12_67595307_68600256	ENSG00000111530.8	CAND1	Cells_Transformed_fibroblasts	COVID19_HGI_A2_ALL_eur_leave_23andme_20210107	12_67667882_T_G	1.34329e-11	0.8362	3329	3.27977950828598e-05	0.975292788186854	7.89140858391355e-07	0.0234651064002015	0.00120851847700466	0.047735872028361
12_67595307_68600256	ENSG00000111530.8	CAND1	Cells_Transformed_fibroblasts	COVID19_HGI_B2_ALL_eur_leave_23andme_20210107	12_67667882_T_G	1.34329e-11	0.5952	3103	2.71738372784294e-05	0.769523100691202	8.10746033456777e-06	0.229590499984231	0.000851118026954874	0.0481452352198277
12_67595307_68600256	ENSG00000111530.8	CAND1	Brain_Cortex	COVID19_HGI_B2_ALL_eur_leave_23andme_20210107	12_68095320_C_T	0.546477	2.48e-06	3102	0.574133311428092	0.186237266518356	0.171292207684703	0.0555509511129006	0.0127862632559482	0.192647266345917
12_67595307_68600256	ENSG00000111530.8	CAND1	Stomach	COVID19_HGI_A2_ALL_eur_leave_ukbb_23andme_20210107	12_67653617_T_C	2.60394e-06	0.9945	3334	0.198535949427656	0.769143707046274	0.00626464526498341	0.0242679351577574	0.00178776310332957	0.0283572520899439
12_67595307_68600256	ENSG00000111530.8	CAND1	Vagina	COVID19_HGI_C2_ALL_eur_leave_23andme_20210107	12_67615197_G_T	0.778376	0.002115	3271	0.71307264213865	0.275558492673606	0.00755745721571374	0.00291959818764623	0.000891809784383846	0.0115088102213779
12_67595307_68600256	ENSG00000111530.8	CAND1	Nerve_Tibial	COVID19_HGI_B1_ALL_eur_leave_ukbb_23andme_20210107	12_67740624_C_T	2.85907e-33	0.09484	3077	4.17917103254135e-23	0.849631569001317	6.09047605039986e-24	0.123793692064539	0.0265747389341453	0.0784264954526336
12_67595307_68600256	ENSG00000111530.8	CAND1	Pituitary	COVID19_HGI_B2_ALL_eur_leave_ukbb_23andme_20210107	12_67981877_G_A	0.340272	7.759e-05	3104	0.733325774969892	0.227076018042479	0.028513124028942	0.00882689645040501	0.00225818650828234	0.07287246651629
12_67595307_68600256	ENSG00000111530.8	CAND1	Spleen	COVID19_HGI_B2_ALL_eur_leave_23andme_20210107	12_68095320_C_T	0.842264	2.48e-06	3102	0.54953789286646	0.212339382475782	0.163937456672275	0.063333967621705	0.0108513003637779	0.200199904161217
12_67595307_68600256	ENSG00000111530.8	CAND1	Nerve_Tibial	COVID19_HGI_B2_ALL_leave_23andme_20210107	12_67742696_A_G	2.91615e-33	0.2328	2910	5.08326154108077e-24	0.106905586987762	4.24571905304849e-23	0.892912929288012	0.000181483724225773	0.061885756811112
12_67595307_68600256	ENSG00000111530.8	CAND1	Lung	COVID19_HGI_C2_ALL_leave_23andme_20210107	12_67651408_C_T	3.78526e-13	0.01516	3146	6.01998159619585e-07	0.97804891350335	6.69597622570835e-09	0.0108676751599013	0.0110828026426119	0.0420200086372784
12_67595307_68600256	ENSG00000111530.8	CAND1	Vagina	COVID19_HGI_A2_ALL_leave_23andme_20210107	12_68043159_C_T	0.639625	1.679e-05	2906	0.700854454062748	0.245088096391811	0.0378742524303273	0.0132416463613333	0.00294155075378049	0.223782352230054
12_67595307_68600256	ENSG00000111530.8	CAND1	Esophagus_Mucosa	COVID19_HGI_C2_ALL_leave_UKBB_23andme_20210107	12_67640162_A_G	5.1883e-05	0.02247	3042	0.335194709617003	0.650829855037022	0.00361420964622235	0.00701417283225237	0.00334705286750046	0.0328962539699679
12_67595307_68600256	ENSG00000111530.8	CAND1	Breast_Mammary_Tissue	COVID19_HGI_C2_ALL_leave_23andme_20210107	12_67638704_T_C	6.82745e-12	0.006901	3146	1.46039344035953e-05	0.981524172185371	1.62438366306755e-07	0.0109098617805785	0.00755119966128085	0.0817990895293358
12_67595307_68600256	ENSG00000111530.8	CAND1	Stomach	COVID19_HGI_A2_ALL_leave_UKBB_23andme_20210107	12_67653617_T_C	2.60394e-06	0.4346	2910	0.199607945939663	0.762623399678185	0.00731655846378974	0.0279511893302033	0.00250090658815927	0.0273882815089409
12_67595307_68600256	ENSG00000111530.8	CAND1	Ovary	COVID19_HGI_B1_ALL_eur_leave_23andme_20210107	12_67617106_T_A	0.000379943	0.00913	3071	0.630301430982506	0.2936636005589	0.0457754606094668	0.0213182935324997	0.00894121431662711	0.0372477981015102
12_67595307_68600256	ENSG00000111530.8	CAND1	Brain_Amygdala	COVID19_HGI_A2_ALL_eur_leave_23andme_20210107	12_68043159_C_T	0.585519	0.0001525	3290	0.714162571722799	0.261035835858438	0.0169962124263046	0.00621074509389088	0.0015946348985668	0.0545943122751765
12_67595307_68600256	ENSG00000111530.8	CAND1	Brain_Cortex	COVID19_HGI_C2_ALL_eur_leave_ukbb_23andme_20210107	12_67960823_C_T	0.168706	0.002317	3280	0.734507273055905	0.252163620061424	0.00922422378475435	0.00316582831041912	0.000939054787498194	0.020263240747641
12_67595307_68600256	ENSG00000111530.8	CAND1	Colon_Sigmoid	COVID19_HGI_B1_ALL_eur_leave_23andme_20210107	12_67651408_C_T	1.71451e-07	0.04919	3074	0.0501120382154144	0.850458208678525	0.00364986218025879	0.0619084354689417	0.0338714554568603	0.0439164593594944
12_67595307_68600256	ENSG00000111530.8	CAND1	Adipose_Subcutaneous	COVID19_HGI_A2_ALL_leave_23andme_20210107	12_67726152_T_G	1.16253e-16	0.2706	2906	1.07218024885357e-09	0.946915078776395	5.79407395651018e-11	0.0511694804411387	0.00191543965234396	0.104157223840686
12_67595307_68600256	ENSG00000111530.8	CAND1	Stomach	COVID19_HGI_B2_ALL_leave_23andme_20210107	12_68100256_A_T	0.640752	5.271e-08	2910	0.0221897816279084	0.0836158717521788	0.185336870588337	0.698378728588135	0.0104787474434414	0.300163039928387
12_67595307_68600256	ENSG00000111530.8	CAND1	Skin_Not_Sun_Exposed_Suprapubic	COVID19_HGI_C2_ALL_eur_leave_ukbb_23andme_20210107	12_67638704_T_C	3.46505e-21	0.1256	3282	2.58393866401186e-12	0.985649779368062	3.24966800145816e-14	0.0123939825404408	0.0019562380888791	0.172216962379463
12_67595307_68600256	ENSG00000111530.8	CAND1	Pituitary	COVID19_HGI_C2_ALL_eur_leave_23andme_20210107	12_67615197_G_T	0.745874	0.002115	3280	0.745007449263763	0.243618237916482	0.00797343372545941	0.00260652705966384	0.000794352034631309	0.0125645179289321
12_67595307_68600256	ENSG00000111530.8	CAND1	Uterus	COVID19_HGI_A2_ALL_eur_leave_23andme_20210107	12_68043159_C_T	0.275787	0.0001525	3315	0.7319026146279	0.243408994772915	0.017146013932747	0.00570041122004625	0.00184196544639231	0.0609995965153541
12_67595307_68600256	ENSG00000111530.8	CAND1	Colon_Transverse	COVID19_HGI_B2_ALL_leave_23andme_20210107	12_68095307_T_G	0.291402	5.47e-08	2910	0.00141105529566729	0.105396166759239	0.011785630751641	0.880304799112256	0.00110234808119623	0.234616122330968
12_67595307_68600256	ENSG00000111530.8	CAND1	Cells_Transformed_fibroblasts	COVID19_HGI_C2_ALL_eur_leave_23andme_20210107	12_67667882_T_G	1.34329e-11	0.05105	3280	3.31430320843147e-05	0.985558206672844	3.54712922731459e-07	0.0105440612276718	0.00386423435447746	0.0659309978101656
12_67595307_68600256	ENSG00000111530.8	CAND1	Esophagus_Mucosa	COVID19_HGI_B2_ALL_eur_leave_ukbb_23andme_20210107	12_67981877_G_A	0.00241669	7.759e-05	3104	0.327731316972531	0.62659738067125	0.0127428272780811	0.0243547439662963	0.00857373111184183	0.18130664275056
12_67595307_68600256	ENSG00000111530.8	CAND1	Nerve_Tibial	COVID19_HGI_C2_ALL_eur_leave_23andme_20210107	12_67740624_C_T	2.85907e-33	0.09362	3280	4.6630190480404e-23	0.98616599217327	4.99059081581634e-25	0.0105511474190023	0.00328286040772594	0.0580531788461393
12_67595307_68600256	ENSG00000111530.8	CAND1	Brain_Substantia_nigra	COVID19_HGI_B1_ALL_eur_leave_ukbb_23andme_20210107	12_67987075_G_T	0.22114	0.0002621	3020	0.634254647116445	0.230949535132944	0.0914687715014679	0.0332962608649585	0.0100307853841848	0.0528967492091871
12_67595307_68600256	ENSG00000111530.8	CAND1	Uterus	COVID19_HGI_C2_ALL_leave_23andme_20210107	12_67603625_G_A	0.542119	0.001196	3141	0.751578146892467	0.236595748095651	0.00832935143520927	0.00262119260600982	0.000875560970663162	0.0219740497638604
12_67595307_68600256	ENSG00000111530.8	CAND1	Esophagus_Mucosa	COVID19_HGI_B2_ALL_leave_23andme_20210107	12_68100256_A_T	0.973989	5.271e-08	2910	0.0360219620368261	0.0692303238534939	0.300868112553234	0.578220386004741	0.0156592155517049	0.252781653915447
12_67595307_68600256	ENSG00000111530.8	CAND1	Stomach	COVID19_HGI_B1_ALL_leave_23andme_20210107	12_67705912_T_G	1.51707e-05	0.01764	2955	0.199268684577165	0.700439850620012	0.013291821173435	0.0466811282435176	0.0403185153858713	0.0280789459477382
12_67595307_68600256	ENSG00000111530.8	CAND1	Prostate	COVID19_HGI_B2_ALL_leave_23andme_20210107	12_68100256_A_T	0.869897	5.271e-08	2910	0.0141777763157353	0.0919274533786063	0.118417780684915	0.767802789915803	0.00767419970494067	0.288158111270935
12_67595307_68600256	ENSG00000111530.8	CAND1	Brain_Putamen_basal_ganglia	COVID19_HGI_C2_ALL_leave_UKBB_23andme_20210107	12_67941572_A_G	0.252145	0.004679	3040	0.748854121251123	0.239647806331505	0.00806870516582032	0.00258129367880747	0.000848073572744671	0.00819037908798068
12_67595307_68600256	ENSG00000111530.8	CAND1	Heart_Atrial_Appendage	COVID19_HGI_C2_ALL_leave_UKBB_23andme_20210107	12_67628265_G_A	0.00139263	0.01793	3042	0.749909127509818	0.238467041928469	0.0080858340680049	0.00257028373756886	0.000967712756138878	0.0228521052251455
12_67595307_68600256	ENSG00000111530.8	CAND1	Pancreas	COVID19_HGI_A2_ALL_eur_leave_23andme_20210107	12_67683688_G_A	5.69942e-17	0.8949	3329	1.23950309178323e-08	0.975372370281818	2.98234235367771e-10	0.0234670691789033	0.00116054784601276	0.0669790144931712
12_67595307_68600256	ENSG00000111530.8	CAND1	Cells_EBV-transformed_lymphocytes	COVID19_HGI_B1_ALL_leave_23andme_20210107	12_67991944_A_T	0.423135	0.001489	2955	0.719998058907216	0.213146224511162	0.0480260381329968	0.0142128780659424	0.00461680038268231	0.0193104010997104
12_67595307_68600256	ENSG00000111530.8	CAND1	Stomach	COVID19_HGI_B2_ALL_eur_leave_23andme_20210107	12_68095320_C_T	0.835943	2.48e-06	3103	0.16222182314077	0.605220676614726	0.0483997524177077	0.180567249719928	0.00359049810686783	0.153928852122294
12_67595307_68600256	ENSG00000111530.8	CAND1	Liver	COVID19_HGI_B1_ALL_eur_leave_23andme_20210107	12_67705912_T_G	6.31019e-05	0.02976	3069	0.478616626995286	0.43693942982752	0.0346625522519685	0.0316260353454903	0.0181553555797348	0.0232636131371349
12_67595307_68600256	ENSG00000111530.8	CAND1	Breast_Mammary_Tissue	COVID19_HGI_A2_ALL_leave_UKBB_23andme_20210107	12_67667998_G_A	5.63787e-12	0.3056	2910	1.42856395105548e-05	0.962458456298196	5.23635049594638e-07	0.0352763229505436	0.00225041147670021	0.0469467848414388
12_67595307_68600256	ENSG00000111530.8	CAND1	Artery_Aorta	COVID19_HGI_C2_ALL_eur_leave_ukbb_23andme_20210107	12_67756077_G_A	8.45374e-09	0.1933	3282	0.00207202669392603	0.983276409509003	2.60586636176734e-05	0.012363828622277	0.00226167651117591	0.0257630234046981
12_67595307_68600256	ENSG00000111530.8	CAND1	Cells_EBV-transformed_lymphocytes	COVID19_HGI_B1_ALL_leave_UKBB_23andme_20210107	12_68005995_A_G	0.302734	0.001924	2714	0.73156740968249	0.198125231296512	0.0516277337553235	0.0139772719065763	0.00470235335909815	0.018830571804203
12_67595307_68600256	ENSG00000111530.8	CAND1	Stomach	COVID19_HGI_B1_ALL_leave_UKBB_23andme_20210107	12_67703186_C_T	2.41337e-05	0.03473	2714	0.226415942949375	0.688167590683004	0.0159784892900357	0.0485440539964064	0.0208939230811792	0.0302591127410224
12_67595307_68600256	ENSG00000111530.8	CAND1	Adipose_Subcutaneous	COVID19_HGI_B1_ALL_leave_23andme_20210107	12_67724426_T_A	3.65976e-16	0.009407	2955	1.00382004469866e-09	0.857365605504737	6.69578190509777e-11	0.057103335988102	0.0855310574363822	0.0823807141854657
12_67595307_68600256	ENSG00000111530.8	CAND1	Artery_Coronary	COVID19_HGI_A2_ALL_leave_UKBB_23andme_20210107	12_68043159_C_T	0.176219	0.0001342	2910	0.593413479526771	0.36876038297187	0.0217513606270511	0.0135142204938025	0.0025605563805048	0.063936583305862
12_67595307_68600256	ENSG00000111530.8	CAND1	Heart_Left_Ventricle	COVID19_HGI_A2_ALL_eur_leave_ukbb_23andme_20210107	12_68205382_G_C	0.479557	0.001009	3334	0.728909554495683	0.238557816754499	0.0230001659766735	0.00752549675037809	0.00200696602276712	0.0682410410881031
12_67595307_68600256	ENSG00000111530.8	CAND1	Brain_Frontal_Cortex_BA9	COVID19_HGI_B2_ALL_eur_leave_ukbb_23andme_20210107	12_67981877_G_A	0.907958	7.759e-05	3101	0.714511142776248	0.245944508969163	0.0277590464313002	0.00955281100013089	0.00223249082315807	0.0602376826526944
12_67595307_68600256	ENSG00000111530.8	CAND1	Brain_Cortex	COVID19_HGI_B2_ALL_eur_leave_ukbb_23andme_20210107	12_67981877_G_A	0.15354	7.759e-05	3103	0.724837597698614	0.235192397785189	0.0281710380202416	0.00913816467565896	0.00266080182029629	0.0882485631107943
12_67595307_68600256	ENSG00000111530.8	CAND1	Esophagus_Muscularis	COVID19_HGI_B2_ALL_leave_UKBB_23andme_20210107	12_67661519_G_A	1.27141e-07	0.5029	2683	0.0128746073741784	0.832005618995642	0.00234680336995872	0.151658157873447	0.0011148123867743	0.0469218905281501
12_67595307_68600256	ENSG00000111530.8	CAND1	Heart_Atrial_Appendage	COVID19_HGI_A2_ALL_leave_23andme_20210107	12_68043159_C_T	0.255046	1.679e-05	2906	0.72392814108354	0.2219615360041	0.0391211570360667	0.0119918286865453	0.00299733718974804	0.255928757574633
12_67595307_68600256	ENSG00000111530.8	CAND1	Brain_Putamen_basal_ganglia	COVID19_HGI_B2_ALL_leave_UKBB_23andme_20210107	12_68095307_T_G	0.77327	1.107e-05	2682	0.653657050778527	0.184924781977105	0.119147360315053	0.0336991648585396	0.00857164207077653	0.0861900482920824
12_67595307_68600256	ENSG00000111530.8	CAND1	Lung	COVID19_HGI_B2_ALL_leave_23andme_20210107	12_67722012_G_A	2.79543e-13	0.4273	2910	6.58626772875223e-08	0.106913545823159	5.50108275138962e-07	0.892979479408971	0.000106358796918282	0.0723075195277599
12_67595307_68600256	ENSG00000111530.8	CAND1	Brain_Cerebellar_Hemisphere	COVID19_HGI_A2_ALL_leave_UKBB_23andme_20210107	12_68043159_C_T	0.293092	0.0001342	2907	0.74928772975109	0.213300313429857	0.0271133407127894	0.00771579269848907	0.00258282340777518	0.0666163568915215
12_67595307_68600256	ENSG00000111530.8	CAND1	Colon_Sigmoid	COVID19_HGI_C2_ALL_eur_leave_ukbb_23andme_20210107	12_67638704_T_C	2.75232e-07	0.1256	3280	0.0517307287888804	0.934140769601582	0.000650161242228101	0.0117387120799946	0.00173962828731465	0.0350052915736119
12_67595307_68600256	ENSG00000111530.8	CAND1	Brain_Cerebellum	COVID19_HGI_A2_ALL_eur_leave_ukbb_23andme_20210107	12_68205382_G_C	0.223997	0.001009	3332	0.524241986311522	0.443219964992923	0.0165342969469049	0.0139768811629938	0.00202687058565598	0.0505938135140535
12_67595307_68600256	ENSG00000111530.8	CAND1	Whole_Blood	COVID19_HGI_B1_ALL_leave_23andme_20210107	12_68057438_A_G	0.0079781	0.01771	2955	0.723274790509906	0.20932570562032	0.0482446059957231	0.0139574573138097	0.00519744056024114	0.0117592277258291
12_67595307_68600256	ENSG00000111530.8	CAND1	Brain_Amygdala	COVID19_HGI_C2_ALL_leave_UKBB_23andme_20210107	12_67638013_A_G	0.00418854	0.004447	3018	0.739063180315942	0.249589715225185	0.00772252627406605	0.00260696392899897	0.00101761425580737	0.0194257758669768
12_67595307_68600256	ENSG00000111530.8	CAND1	Heart_Atrial_Appendage	COVID19_HGI_A2_ALL_leave_UKBB_23andme_20210107	12_68043159_C_T	0.255046	0.0001342	2910	0.736264342424327	0.225997594162192	0.0269875083418756	0.00828139249723818	0.00246916257436634	0.0621353159286731
12_67595307_68600256	ENSG00000111530.8	CAND1	Cells_EBV-transformed_lymphocytes	COVID19_HGI_B1_ALL_eur_leave_23andme_20210107	12_68204155_A_T	0.666437	0.002486	3074	0.709503079534778	0.217935147529519	0.0516704579034078	0.0158663774437524	0.00502493758854351	0.0142066346139547
12_67595307_68600256	ENSG00000111530.8	CAND1	Brain_Hypothalamus	COVID19_HGI_C2_ALL_eur_leave_ukbb_23andme_20210107	12_67960823_C_T	0.648395	0.002317	3268	0.756085961647209	0.230714777183642	0.00939563661117893	0.00286608064873653	0.000937543909233182	0.019221192399235
12_67595307_68600256	ENSG00000111530.8	CAND1	Vagina	COVID19_HGI_C2_ALL_leave_23andme_20210107	12_67603625_G_A	0.634051	0.001196	3146	0.719233431032909	0.268734517104016	0.00799997454805229	0.00298806801505042	0.00104400929997247	0.0169723096886106
12_67595307_68600256	ENSG00000111530.8	CAND1	Small_Intestine_Terminal_Ileum	COVID19_HGI_A2_ALL_eur_leave_23andme_20210107	12_68043159_C_T	0.458357	0.0001525	3326	0.605431369937512	0.369490891043352	0.0145467132865471	0.00887611112277474	0.00165491460981511	0.0451929131693688
12_67595307_68600256	ENSG00000111530.8	CAND1	Brain_Hypothalamus	COVID19_HGI_C2_ALL_leave_23andme_20210107	12_67603625_G_A	0.545466	0.001196	3137	0.764926127943093	0.22333976023763	0.00847634136146153	0.00247410113092399	0.000783669326891313	0.023948055349973
12_67595307_68600256	ENSG00000111530.8	CAND1	Nerve_Tibial	COVID19_HGI_B1_ALL_eur_leave_23andme_20210107	12_67740624_C_T	2.85907e-33	0.02696	3076	4.32307603555834e-23	0.878887666095317	3.14983961374854e-24	0.0639795661922794	0.0571327677124005	0.0850976985587579
12_67595307_68600256	ENSG00000111530.8	CAND1	Brain_Hypothalamus	COVID19_HGI_B1_ALL_leave_UKBB_23andme_20210107	12_68005995_A_G	0.84194	0.001924	2707	0.743353686328855	0.186570708847188	0.0523389490123562	0.0131316920603173	0.00460496375128342	0.016244621571378
12_67595307_68600256	ENSG00000111530.8	CAND1	Colon_Sigmoid	COVID19_HGI_B1_ALL_leave_23andme_20210107	12_67667882_T_G	2.14874e-07	0.04403	2955	0.0509411300974418	0.861368990143042	0.00339792673928995	0.0574290419423012	0.0268629110779249	0.044060008633322
12_67595307_68600256	ENSG00000111530.8	CAND1	Brain_Frontal_Cortex_BA9	COVID19_HGI_C2_ALL_leave_UKBB_23andme_20210107	12_68027379_G_A	0.317766	0.004004	3040	0.738027134266864	0.250353195161162	0.00795222685039246	0.00269657954854967	0.000970864173032291	0.00702531900818474
12_67595307_68600256	ENSG00000111530.8	CAND1	Thyroid	COVID19_HGI_C2_ALL_leave_23andme_20210107	12_67756077_G_A	6.85858e-13	0.04273	3146	5.35930230298568e-06	0.982789431022938	5.96110805884408e-08	0.0109252064070085	0.00627994365667007	0.3548060955955
12_67595307_68600256	ENSG00000111530.8	CAND1	Artery_Aorta	COVID19_HGI_B2_ALL_leave_UKBB_23andme_20210107	12_67756077_G_A	8.45374e-09	0.88	2683	0.00195253393279517	0.843023801854473	0.000355910908990719	0.153666683049996	0.00100107025374504	0.0271586071340303
12_67595307_68600256	ENSG00000111530.8	CAND1	Pancreas	COVID19_HGI_B2_ALL_leave_UKBB_23andme_20210107	12_67683688_G_A	5.69942e-17	0.4954	2683	1.07434537444978e-08	0.844920968305766	1.95833338600682e-09	0.154012435975953	0.0010665830164931	0.0932517793172741
12_67595307_68600256	ENSG00000111530.8	CAND1	Muscle_Skeletal	COVID19_HGI_C2_ALL_leave_23andme_20210107	12_67638704_T_C	1.13389e-06	0.006901	3146	0.0269884046280811	0.953757553284722	0.000300189814323727	0.0106002135135388	0.00835363875933381	0.0782468413553869
12_67595307_68600256	ENSG00000111530.8	CAND1	Heart_Left_Ventricle	COVID19_HGI_B1_ALL_eur_leave_ukbb_23andme_20210107	12_67987075_G_T	0.543546	0.0002621	3077	0.665636887791656	0.200392621343582	0.0970059729977721	0.0291962641121509	0.00776825375483912	0.0385468314326544
12_67595307_68600256	ENSG00000111530.8	CAND1	Muscle_Skeletal	COVID19_HGI_C2_ALL_leave_UKBB_23andme_20210107	12_67640162_A_G	1.03154e-06	0.02247	3042	0.0272036488002768	0.95743594370723	0.000293321126752706	0.0103187266955911	0.00474835967014966	0.058876267495042
12_67595307_68600256	ENSG00000111530.8	CAND1	Brain_Substantia_nigra	COVID19_HGI_B1_ALL_leave_UKBB_23andme_20210107	12_68005995_A_G	0.602621	0.001924	2686	0.69991071283741	0.228642064661277	0.0491173313749912	0.0160390244145803	0.00629086671174122	0.0125740902598891
12_67595307_68600256	ENSG00000111530.8	CAND1	Whole_Blood	COVID19_HGI_A2_ALL_eur_leave_ukbb_23andme_20210107	12_68205382_G_C	0.432579	0.001009	3334	0.728597329221251	0.238548430835883	0.0229903139544442	0.00752486849364843	0.00233905749477399	0.0582684180128392
12_67595307_68600256	ENSG00000111530.8	CAND1	Pituitary	COVID19_HGI_B1_ALL_leave_UKBB_23andme_20210107	12_68005995_A_G	0.96144	0.001924	2714	0.731144919051781	0.198005206189451	0.0515979180014945	0.0139682201839384	0.00528373657333586	0.0138399193285017
12_67595307_68600256	ENSG00000111530.8	CAND1	Breast_Mammary_Tissue	COVID19_HGI_B1_ALL_leave_UKBB_23andme_20210107	12_67681392_T_C	8.68931e-12	0.07778	2714	1.64573891777929e-05	0.91061734651541	1.16142093747396e-06	0.064238411222337	0.0251266234521386	0.0490396114172739
12_67595307_68600256	ENSG00000111530.8	CAND1	Adipose_Visceral_Omentum	COVID19_HGI_A2_ALL_leave_UKBB_23andme_20210107	12_67756077_G_A	7.92633e-08	0.107	2910	0.00149367843396465	0.960886259072749	5.47502532364505e-05	0.0352185983164066	0.00234671392364317	0.0146064343305064
12_67595307_68600256	ENSG00000111530.8	CAND1	Heart_Left_Ventricle	COVID19_HGI_B1_ALL_eur_leave_23andme_20210107	12_68177762_A_G	0.0291356	0.003707	3076	0.712591831289368	0.214445919365639	0.0519202058942959	0.0156193372163001	0.00542270623439784	0.0212518444690733
12_67595307_68600256	ENSG00000111530.8	CAND1	Prostate	COVID19_HGI_A2_ALL_eur_leave_ukbb_23andme_20210107	12_67726152_T_G	2.22457e-07	0.6904	3332	0.119203969323662	0.848496215676871	0.00375943960576494	0.0267579832150906	0.00178239217861211	0.0306716204099364
12_67595307_68600256	ENSG00000111530.8	CAND1	Pancreas	COVID19_HGI_A2_ALL_eur_leave_ukbb_23andme_20210107	12_67683688_G_A	5.69942e-17	0.9637	3334	1.23001724454779e-08	0.967907900565229	3.88122238270612e-10	0.0305400181795231	0.0015520685669513	0.0670422428167029
12_67595307_68600256	ENSG00000111530.8	CAND1	Brain_Frontal_Cortex_BA9	COVID19_HGI_B1_ALL_leave_UKBB_23andme_20210107	12_68005995_A_G	0.950914	0.001924	2713	0.714713538453405	0.214194653062425	0.0504281144467118	0.0151073972116236	0.00555629682583468	0.0131532305759049
12_67595307_68600256	ENSG00000111530.8	CAND1	Pancreas	COVID19_HGI_C2_ALL_leave_23andme_20210107	12_67667998_G_A	7.16194e-17	0.04279	3146	1.25138718103662e-08	0.984627770891429	1.3919077125871e-10	0.0109475093473539	0.00442470710815637	0.0738952898520111
12_67595307_68600256	ENSG00000111530.8	CAND1	Pituitary	COVID19_HGI_B2_ALL_eur_leave_23andme_20210107	12_68095320_C_T	0.926945	2.48e-06	3103	0.581960964910447	0.180148768247623	0.173631180275874	0.0537378315419596	0.0105212550240965	0.203488722885379
12_67595307_68600256	ENSG00000111530.8	CAND1	Colon_Sigmoid	COVID19_HGI_B2_ALL_leave_23andme_20210107	12_68100256_A_T	0.349379	5.271e-08	2910	0.00568582182862084	0.100855252691868	0.0474899862517832	0.84237499408013	0.00359394514759803	0.289556700459819
12_67595307_68600256	ENSG00000111530.8	CAND1	Cells_Transformed_fibroblasts	COVID19_HGI_B2_ALL_leave_23andme_20210107	12_67667882_T_G	1.34329e-11	0.9426	2910	3.65372646911848e-06	0.106910440695714	3.05172101793244e-05	0.89295354881029	0.000101839557346776	0.0450679258994284
12_67595307_68600256	ENSG00000111530.8	CAND1	Brain_Substantia_nigra	COVID19_HGI_A2_ALL_eur_leave_23andme_20210107	12_68043159_C_T	0.761517	0.0001525	3261	0.699792701756532	0.27627694176421	0.0160572419284269	0.00633783591231349	0.00153527863851734	0.0548540064450198
12_67595307_68600256	ENSG00000111530.8	CAND1	Artery_Aorta	COVID19_HGI_C2_ALL_leave_23andme_20210107	12_67756077_G_A	8.45374e-09	0.04273	3146	0.00208306351571132	0.980347430543999	2.31697448820401e-05	0.0108976755186614	0.00664866067674646	0.025245947847306
12_67595307_68600256	ENSG00000111530.8	CAND1	Cells_Transformed_fibroblasts	COVID19_HGI_B2_ALL_eur_leave_ukbb_23andme_20210107	12_67667882_T_G	1.34329e-11	0.8062	3104	3.39518099046195e-05	0.961465318518261	1.32011201550528e-06	0.0373825136980075	0.00111689586181141	0.0477687390952291
12_67595307_68600256	ENSG00000111530.8	CAND1	Pancreas	COVID19_HGI_C2_ALL_eur_leave_ukbb_23andme_20210107	12_67667998_G_A	7.16194e-17	0.1109	3282	1.25217458577316e-08	0.98534197788611	1.57478648402139e-10	0.012389799530041	0.00226820990462431	0.0770058037015916
12_67595307_68600256	ENSG00000111530.8	CAND1	Ovary	COVID19_HGI_B1_ALL_eur_leave_ukbb_23andme_20210107	12_67617106_T_A	0.000379943	0.007279	3072	0.589702231801914	0.274801155068985	0.0854939562252422	0.0398299986266868	0.0101726582771727	0.0457675122807873
12_67595307_68600256	ENSG00000111530.8	CAND1	Brain_Amygdala	COVID19_HGI_B2_ALL_eur_leave_ukbb_23andme_20210107	12_67981877_G_A	0.379479	7.759e-05	3073	0.715552735718142	0.244948167025044	0.0276106518666093	0.00944924510961852	0.00243920028058597	0.0711778640711381
12_67595307_68600256	ENSG00000111530.8	CAND1	Heart_Left_Ventricle	COVID19_HGI_A2_ALL_leave_23andme_20210107	12_68043159_C_T	0.988308	1.679e-05	2906	0.736269878685052	0.210207442343333	0.0397881059048923	0.0113572561817588	0.0023773168849638	0.199100824267189
12_67595307_68600256	ENSG00000111530.8	CAND1	Testis	COVID19_HGI_A2_ALL_eur_leave_23andme_20210107	12_68043159_C_T	0.476364	0.0001525	3329	0.70036493622878	0.274606433357132	0.0168513336206439	0.00660567609188888	0.00157162070155596	0.0457255230465758
12_67595307_68600256	ENSG00000111530.8	CAND1	Nerve_Tibial	COVID19_HGI_B1_ALL_leave_23andme_20210107	12_67740624_C_T	2.85907e-33	0.02604	2955	4.1452078065295e-23	0.867082788541137	2.76497840129923e-24	0.0577618770739321	0.075155334384933	0.0557752387263373
12_67595307_68600256	ENSG00000111530.8	CAND1	Brain_Putamen_basal_ganglia	COVID19_HGI_B2_ALL_eur_leave_ukbb_23andme_20210107	12_67981877_G_A	0.610657	7.759e-05	3096	0.725373668733549	0.234989691996396	0.0281522885449626	0.009117757143091	0.0023665935820016	0.0616450876735385
12_67595307_68600256	ENSG00000111530.8	CAND1	Adipose_Subcutaneous	COVID19_HGI_C2_ALL_leave_23andme_20210107	12_67724426_T_A	3.65976e-16	0.03403	3146	1.11555075065155e-09	0.98330592254205	1.24081796357221e-11	0.0109314686358373	0.00576260769415325	0.0497210188708766
12_67595307_68600256	ENSG00000111530.8	CAND1	Adipose_Subcutaneous	COVID19_HGI_B2_ALL_eur_leave_ukbb_23andme_20210107	12_67726152_T_G	1.16253e-16	0.9952	3104	1.12554584670217e-09	0.961441891686525	4.37633987822086e-11	0.0373815431493603	0.0011765639948037	0.105673368131358
12_67595307_68600256	ENSG00000111530.8	CAND1	Adrenal_Gland	COVID19_HGI_C2_ALL_eur_leave_23andme_20210107	12_67666501_T_C	2.02738e-05	0.04762	3280	0.419043802654697	0.568512557281478	0.00448481151676215	0.00608262295217184	0.00187620559489116	0.0197586646171486
12_67595307_68600256	ENSG00000111530.8	CAND1	Brain_Cerebellum	COVID19_HGI_B1_ALL_leave_23andme_20210107	12_67770614_G_A	4.22466e-05	0.01811	2954	0.518378971819455	0.397578059500231	0.0345684642398108	0.0264897862071155	0.0229847182333877	0.0321365815588672
12_67595307_68600256	ENSG00000111530.8	CAND1	Brain_Frontal_Cortex_BA9	COVID19_HGI_C2_ALL_eur_leave_23andme_20210107	12_67615197_G_T	0.0132583	0.002115	3275	0.725081249255323	0.263453570205646	0.00774624237528134	0.0028136416408611	0.000905296522889521	0.0203353709330394
12_67595307_68600256	ENSG00000111530.8	CAND1	Small_Intestine_Terminal_Ileum	COVID19_HGI_B2_ALL_leave_UKBB_23andme_20210107	12_68100256_A_T	0.276602	1.122e-05	2680	0.548095053074613	0.290915863958233	0.0998970236940106	0.0530148953876347	0.00807716388550906	0.103062138956412
12_67595307_68600256	ENSG00000111530.8	CAND1	Brain_Substantia_nigra	COVID19_HGI_A2_ALL_leave_UKBB_23andme_20210107	12_68043159_C_T	0.761517	0.0001342	2900	0.708379106239536	0.254027900564212	0.0258735301632832	0.00927591953874659	0.00244354349422196	0.0552782980427131
12_67595307_68600256	ENSG00000111530.8	CAND1	Skin_Not_Sun_Exposed_Suprapubic	COVID19_HGI_C2_ALL_eur_leave_23andme_20210107	12_67638704_T_C	3.46505e-21	0.03195	3280	2.58198488823448e-12	0.984904506776753	2.76336638067449e-14	0.0105363701232495	0.00455912309738716	0.202290022934428
12_67595307_68600256	ENSG00000111530.8	CAND1	Uterus	COVID19_HGI_C2_ALL_eur_leave_ukbb_23andme_20210107	12_67960823_C_T	0.60845	0.002317	3270	0.743059866762789	0.243699513713145	0.00927211260411667	0.00304002344218734	0.00092848347776187	0.0186507997500264
12_67595307_68600256	ENSG00000111530.8	CAND1	Brain_Substantia_nigra	COVID19_HGI_B1_ALL_eur_leave_23andme_20210107	12_68204155_A_T	0.128131	0.002486	3019	0.679588341819849	0.247390701145596	0.0487679070335485	0.0177464859050288	0.00650656409597808	0.012324514703746
12_67595307_68600256	ENSG00000111530.8	CAND1	Brain_Putamen_basal_ganglia	COVID19_HGI_C2_ALL_eur_leave_23andme_20210107	12_67615197_G_T	0.333059	0.002115	3270	0.736180001085424	0.25247575079342	0.00783541072584619	0.00268636164071978	0.000822475754589924	0.0137110300873507
12_67595307_68600256	ENSG00000111530.8	CAND1	Ovary	COVID19_HGI_B1_ALL_leave_23andme_20210107	12_67617106_T_A	0.000379943	0.01373	2952	0.633771757320171	0.292402854513396	0.0421625825870859	0.019440300204457	0.01222250537489	0.0167518960328974
12_67595307_68600256	ENSG00000111530.8	CAND1	Adipose_Visceral_Omentum	COVID19_HGI_B1_ALL_eur_leave_23andme_20210107	12_67743840_T_C	4.76928e-08	0.02858	3076	0.00148988734016506	0.894333696132753	0.000108554791205939	0.0651231685988457	0.0389446931370298	0.0178051571917298
12_67595307_68600256	ENSG00000111530.8	CAND1	Brain_Cerebellum	COVID19_HGI_B1_ALL_eur_leave_23andme_20210107	12_67770614_G_A	4.22466e-05	0.05189	3075	0.520897286529514	0.399409037312027	0.0379445737842284	0.0290821393996136	0.0126669629746175	0.0271299529534026
12_67595307_68600256	ENSG00000111530.8	CAND1	Spleen	COVID19_HGI_B1_ALL_leave_UKBB_23andme_20210107	12_67941770_C_T	0.00398036	0.008237	2713	0.693039455505904	0.235583634912618	0.0488911677898133	0.0166136131424153	0.005872128649249	0.0267025458357638
12_67595307_68600256	ENSG00000111530.8	CAND1	Pancreas	COVID19_HGI_C2_ALL_leave_UKBB_23andme_20210107	12_67667998_G_A	7.16194e-17	0.03356	3042	1.25016100049013e-08	0.983659353614608	1.34797591300446e-10	0.0106004866889569	0.00574014706002836	0.0784317017051967
12_67595307_68600256	ENSG00000111530.8	CAND1	Lung	COVID19_HGI_B2_ALL_leave_UKBB_23andme_20210107	12_67747579_A_G	1.20351e-13	0.5027	2683	5.6167302961995e-07	0.844848910595248	1.02382629653678e-07	0.153999216559117	0.00115120878997742	0.0855136496167545
12_67595307_68600256	ENSG00000111530.8	CAND1	Colon_Transverse	COVID19_HGI_C2_ALL_leave_23andme_20210107	12_67667998_G_A	9.52118e-08	0.04279	3146	0.0129552657741111	0.970939707043314	0.000144100360167212	0.0107945164309425	0.00516641039146576	0.0293652636624602
12_67595307_68600256	ENSG00000111530.8	CAND1	Heart_Atrial_Appendage	COVID19_HGI_A2_ALL_eur_leave_ukbb_23andme_20210107	12_68205382_G_C	0.131452	0.001009	3334	0.716555330799801	0.250674829477459	0.0226103381938359	0.00790759458717504	0.0022519069417291	0.0669770672856169
12_67595307_68600256	ENSG00000111530.8	CAND1	Cells_Transformed_fibroblasts	COVID19_HGI_C2_ALL_eur_leave_ukbb_23andme_20210107	12_67667882_T_G	1.34329e-11	0.1784	3282	3.31519048592132e-05	0.985822057708893	4.16932049931492e-07	0.0123963574060608	0.00174801604813695	0.0602344143272664
12_67595307_68600256	ENSG00000111530.8	CAND1	Brain_Putamen_basal_ganglia	COVID19_HGI_C2_ALL_leave_23andme_20210107	12_67603625_G_A	0.266326	0.001196	3141	0.742823716206113	0.245330080428854	0.00823688398897034	0.00271948023980792	0.000889839136255256	0.0222656671824906
12_67595307_68600256	ENSG00000111530.8	CAND1	Muscle_Skeletal	COVID19_HGI_C2_ALL_eur_leave_ukbb_23andme_20210107	12_67640162_A_G	1.03154e-06	0.1187	3282	0.0269407239776503	0.959017246426786	0.000338817673444145	0.0120593531841289	0.00164385873799049	0.0436650325793485
12_67595307_68600256	ENSG00000111530.8	CAND1	Brain_Cortex	COVID19_HGI_C2_ALL_leave_UKBB_23andme_20210107	12_68182924_A_G	0.000306789	0.01838	3041	0.749566312416679	0.238884061756633	0.00807862303054326	0.00257373055049469	0.000897272245650018	0.00812458577833568
12_67595307_68600256	ENSG00000111530.8	CAND1	Esophagus_Muscularis	COVID19_HGI_B2_ALL_eur_leave_ukbb_23andme_20210107	12_67661519_G_A	1.27141e-07	0.3464	3104	0.0145370143620023	0.946875712674388	0.000565227225964206	0.0368151516152812	0.00120689412236388	0.0634466501964025
12_67595307_68600256	ENSG00000111530.8	CAND1	Lung	COVID19_HGI_C2_ALL_eur_leave_23andme_20210107	12_67722012_G_A	2.79543e-13	0.06223	3280	6.01158256216791e-07	0.985518335582344	6.4338893781454e-09	0.0105435612465562	0.00393749557895446	0.0677713455503955
12_67595307_68600256	ENSG00000111530.8	CAND1	Prostate	COVID19_HGI_B1_ALL_eur_leave_ukbb_23andme_20210107	12_67772510_A_T	6.26408e-07	0.243	3075	0.122359465592877	0.735672735396744	0.017799484240574	0.107000259623752	0.0171680551460534	0.0226199480915096
12_67595307_68600256	ENSG00000111530.8	CAND1	Adipose_Visceral_Omentum	COVID19_HGI_A2_ALL_eur_leave_ukbb_23andme_20210107	12_67768351_C_G	1.30105e-08	0.8254	3334	0.00150133665497418	0.966326317996926	4.7373493787115e-05	0.0304900297156729	0.00163494213863987	0.0138754184343255
12_67595307_68600256	ENSG00000111530.8	CAND1	Brain_Cerebellum	COVID19_HGI_A2_ALL_eur_leave_23andme_20210107	12_68043159_C_T	0.47819	0.0001525	3327	0.52853622368893	0.44657062798625	0.0127118721405915	0.0107390680355653	0.00144220814866346	0.0418989891224248
12_67595307_68600256	ENSG00000111530.8	CAND1	Pancreas	COVID19_HGI_B2_ALL_leave_23andme_20210107	12_67683688_G_A	5.69942e-17	0.202	2910	1.35869829736981e-09	0.106904065917722	1.13483266636346e-08	0.892900210548259	0.000195710826993711	0.0885164779916688
12_67595307_68600256	ENSG00000111530.8	CAND1	Vagina	COVID19_HGI_C2_ALL_leave_UKBB_23andme_20210107	12_68027379_G_A	0.221564	0.004004	3042	0.725632563616967	0.262654526848547	0.00782407399578023	0.00283099319343824	0.00105784234526831	0.00665655645899617
12_67595307_68600256	ENSG00000111530.8	CAND1	Adipose_Subcutaneous	COVID19_HGI_B1_ALL_eur_leave_23andme_20210107	12_67724426_T_A	3.65976e-16	0.06594	3076	1.23460167551765e-09	0.900404885512332	8.9954403595021e-11	0.06557044199728	0.0340246711658316	0.0543971872258377
12_67595307_68600256	ENSG00000111530.8	CAND1	Esophagus_Mucosa	COVID19_HGI_B1_ALL_leave_UKBB_23andme_20210107	12_67981095_G_A	0.000987995	0.008084	2714	0.357766498882596	0.559386596895529	0.025248081456911	0.0394585530720089	0.0181402696929554	0.0184894906398936
12_67595307_68600256	ENSG00000111530.8	CAND1	Pituitary	COVID19_HGI_B1_ALL_eur_leave_23andme_20210107	12_68204155_A_T	0.187677	0.002486	3076	0.709494126016086	0.217663503609908	0.0516945037622667	0.015853902601086	0.00529396401065349	0.0157679892124062
12_67595307_68600256	ENSG00000111530.8	CAND1	Brain_Cerebellum	COVID19_HGI_B1_ALL_eur_leave_ukbb_23andme_20210107	12_67987075_G_T	0.650922	0.0002621	3076	0.488464863926111	0.374584941675693	0.0711789844902962	0.0545732311642824	0.0111979787436177	0.022304421523126
12_67595307_68600256	ENSG00000111530.8	CAND1	Pancreas	COVID19_HGI_B1_ALL_leave_UKBB_23andme_20210107	12_67683688_G_A	5.69942e-17	0.1054	2714	1.19661695982212e-08	0.908156116394235	8.44469299631782e-10	0.0640620635917591	0.0277818072033655	0.0743550989392976
12_67595307_68600256	ENSG00000111530.8	CAND1	Pancreas	COVID19_HGI_B2_ALL_eur_leave_23andme_20210107	12_67683688_G_A	5.69942e-17	0.1974	3103	9.77331800570727e-09	0.768943333078214	2.91592193095552e-09	0.229416734400479	0.00163991983206713	0.0833278227040927
12_67595307_68600256	ENSG00000111530.8	CAND1	Nerve_Tibial	COVID19_HGI_B1_ALL_leave_UKBB_23andme_20210107	12_67740624_C_T	2.85907e-33	0.1216	2714	4.5095838928755e-23	0.90153404075943	3.18247633078295e-24	0.0635876379522145	0.0348783212883578	0.044148579101999
12_67595307_68600256	ENSG00000111530.8	CAND1	Brain_Hypothalamus	COVID19_HGI_C2_ALL_leave_UKBB_23andme_20210107	12_68027379_G_A	0.212885	0.004004	3034	0.77115457738631	0.217441511881235	0.00828307822886626	0.0023347833761617	0.000786049127426879	0.00958347849683277
12_67595307_68600256	ENSG00000111530.8	CAND1	Brain_Frontal_Cortex_BA9	COVID19_HGI_A2_ALL_leave_23andme_20210107	12_68043159_C_T	0.715056	1.679e-05	2906	0.71353319190038	0.232436504995972	0.03855941282929	0.0125579816011765	0.00291290867318192	0.222622524634366
12_67595307_68600256	ENSG00000111530.8	CAND1	Adipose_Subcutaneous	COVID19_HGI_A2_ALL_leave_UKBB_23andme_20210107	12_67726152_T_G	1.16253e-16	0.1353	2910	1.08762570060465e-09	0.960556004523978	3.98665343092085e-11	0.0352046002729003	0.00423939407562916	0.108109825802745
12_67595307_68600256	ENSG00000111530.8	CAND1	Skin_Not_Sun_Exposed_Suprapubic	COVID19_HGI_C2_ALL_leave_UKBB_23andme_20210107	12_67638704_T_C	3.46505e-21	0.02365	3042	2.59662899506333e-12	0.982874343075555	2.79979405771101e-14	0.010591228095012	0.00653442882680931	0.199826895644702
12_67595307_68600256	ENSG00000111530.8	CAND1	Brain_Substantia_nigra	COVID19_HGI_A2_ALL_leave_23andme_20210107	12_68043159_C_T	0.761517	1.679e-05	2896	0.696384476250868	0.249486863706414	0.037566677765196	0.0134555402325139	0.00310644204500835	0.21737000844746
12_67595307_68600256	ENSG00000111530.8	CAND1	Spleen	COVID19_HGI_B1_ALL_eur_leave_ukbb_23andme_20210107	12_67987075_G_T	0.223593	0.0002621	3075	0.626654420494244	0.237398250068087	0.0912765886165037	0.034568609357801	0.0101021314633645	0.0485460523691014
12_67595307_68600256	ENSG00000111530.8	CAND1	Breast_Mammary_Tissue	COVID19_HGI_B2_ALL_eur_leave_23andme_20210107	12_67697856_G_A	8.89427e-12	0.1658	3103	1.15262693073437e-05	0.769167920672221	3.43892436895598e-06	0.229484048169542	0.00133306596456057	0.0412884186596004
12_67595307_68600256	ENSG00000111530.8	CAND1	Adipose_Subcutaneous	COVID19_HGI_B2_ALL_leave_23andme_20210107	12_67726152_T_G	1.16253e-16	0.409	2910	1.23384433158774e-10	0.106908334112729	1.03055023724082e-09	0.892935899962117	0.00015576477122019	0.0934665088218533
12_67595307_68600256	ENSG00000111530.8	CAND1	Uterus	COVID19_HGI_C2_ALL_leave_UKBB_23andme_20210107	12_67941572_A_G	0.00564336	0.004679	3041	0.757483359367878	0.23101757639229	0.00816115016438394	0.00248814105196687	0.000849773023480717	0.020666296467808
12_67595307_68600256	ENSG00000111530.8	CAND1	Colon_Sigmoid	COVID19_HGI_B2_ALL_eur_leave_ukbb_23andme_20210107	12_67651408_C_T	1.71451e-07	0.7464	3102	0.051989703151412	0.909412748087646	0.00202097355494082	0.0353499872679786	0.00122658793802278	0.0253351081068771
12_67595307_68600256	ENSG00000111530.8	CAND1	Whole_Blood	COVID19_HGI_A2_ALL_eur_leave_23andme_20210107	12_68045455_C_T	0.0157689	0.0002532	3329	0.73402138349695	0.240010679614612	0.0176611343289082	0.00577231205804437	0.00253449050148553	0.134449098663909
12_67595307_68600256	ENSG00000111530.8	CAND1	Adipose_Subcutaneous	COVID19_HGI_B1_ALL_leave_UKBB_23andme_20210107	12_67724426_T_A	3.65976e-16	0.01678	2714	1.23261543029674e-09	0.87806613094886	8.69873922974273e-11	0.0619063255624196	0.0600275421691169	0.104577251278901
12_67595307_68600256	ENSG00000111530.8	CAND1	Prostate	COVID19_HGI_B1_ALL_leave_UKBB_23andme_20210107	12_67724426_T_A	3.10979e-06	0.01678	2714	0.133565072256167	0.766165050609974	0.00942587367641857	0.0540325261147916	0.0368114773426498	0.0283375609520983
12_67595307_68600256	ENSG00000111530.8	CAND1	Colon_Transverse	COVID19_HGI_A2_ALL_leave_UKBB_23andme_20210107	12_67683688_G_A	7.67494e-08	0.3483	2910	0.0126191769312516	0.949688955887015	0.000462551454791877	0.0348080906282879	0.00242122509865294	0.0297993860974753
12_67595307_68600256	ENSG00000111530.8	CAND1	Colon_Transverse	COVID19_HGI_A2_ALL_leave_23andme_20210107	12_67683688_G_A	7.67494e-08	0.3428	2906	0.0124201160214138	0.934704376648183	0.000671184447330147	0.050509833694287	0.00169448918878563	0.0312785692246961
12_67595307_68600256	ENSG00000111530.8	CAND1	Heart_Atrial_Appendage	COVID19_HGI_A2_ALL_eur_leave_23andme_20210107	12_68043159_C_T	0.255046	0.0001525	3329	0.722580065545247	0.25238184594117	0.0173858471808934	0.00607092526692991	0.00158131606576057	0.0600950747013782
12_67595307_68600256	ENSG00000111530.8	CAND1	Muscle_Skeletal	COVID19_HGI_A2_ALL_leave_UKBB_23andme_20210107	12_67824619_G_A	1.0147e-06	0.3241	2910	0.0264367335449883	0.936257969837039	0.000969029091817851	0.0343161837394843	0.00202008378667035	0.036874851117878
12_67595307_68600256	ENSG00000111530.8	CAND1	Cells_Transformed_fibroblasts	COVID19_HGI_B2_ALL_leave_UKBB_23andme_20210107	12_67667882_T_G	1.34329e-11	0.5694	2683	3.10603595126453e-05	0.844799714496647	5.66173043246355e-06	0.153990226890345	0.00117333652306238	0.045108436859983
12_67595307_68600256	ENSG00000111530.8	CAND1	Brain_Cerebellum	COVID19_HGI_A2_ALL_leave_UKBB_23andme_20210107	12_68043159_C_T	0.47819	0.0001342	2910	0.533638188862104	0.42848188515525	0.0195603185481437	0.0157032351591104	0.00261637227539168	0.0369476599455462
12_67595307_68600256	ENSG00000111530.8	CAND1	Pancreas	COVID19_HGI_B2_ALL_eur_leave_ukbb_23andme_20210107	12_67683688_G_A	5.69942e-17	0.3109	3104	1.22125790678972e-08	0.960859070427957	4.74848687393417e-10	0.0373582758548974	0.00178264102971669	0.0934260864865988
12_67595307_68600256	ENSG00000111530.8	CAND1	Liver	COVID19_HGI_A2_ALL_eur_leave_23andme_20210107	12_68043159_C_T	0.230397	0.0001525	3321	0.490876636093996	0.484215515428064	0.0117723405952163	0.0116110672982814	0.00152444058444233	0.04909014595364
12_67595307_68600256	ENSG00000111530.8	CAND1	Cells_EBV-transformed_lymphocytes	COVID19_HGI_B1_ALL_eur_leave_ukbb_23andme_20210107	12_67987075_G_T	0.729982	0.0002621	3075	0.662264847250321	0.203489012246462	0.0964863193306302	0.0296384859056356	0.00812133526695165	0.0449282969574506
12_67595307_68600256	ENSG00000111530.8	CAND1	Skin_Not_Sun_Exposed_Suprapubic	COVID19_HGI_C2_ALL_leave_23andme_20210107	12_67638704_T_C	3.46505e-21	0.006901	3146	2.57578720247059e-12	0.975029249701725	2.8650270095719e-14	0.0108310307698635	0.0141397195258087	0.241999333594072
12_67595307_68600256	ENSG00000111530.8	CAND1	Thyroid	COVID19_HGI_C2_ALL_eur_leave_ukbb_23andme_20210107	12_67756077_G_A	6.85858e-13	0.1933	3282	5.37077677491e-06	0.985423876206518	6.75451072871115e-08	0.0123909179595418	0.0021797675120578	0.357498417774561
12_67595307_68600256	ENSG00000111530.8	CAND1	Nerve_Tibial	COVID19_HGI_B2_ALL_leave_UKBB_23andme_20210107	12_67742696_A_G	2.91615e-33	0.5439	2683	4.03956678075329e-23	0.84495413841151	7.36338488524207e-24	0.154018521517141	0.00102734007135141	0.059550642988827
12_67595307_68600256	ENSG00000111530.8	CAND1	Pituitary	COVID19_HGI_B1_ALL_eur_leave_ukbb_23andme_20210107	12_67987075_G_T	0.483105	0.0002621	3077	0.662308282917997	0.203246255598698	0.0965208818611229	0.0296115911125334	0.00831298850964873	0.0438585342445998
12_67595307_68600256	ENSG00000111530.8	CAND1	Artery_Tibial	COVID19_HGI_C2_ALL_eur_leave_23andme_20210107	12_67640162_A_G	1.07546e-16	0.03369	3280	3.94178109057083e-09	0.984111924490908	4.21868671474295e-11	0.0105270856576083	0.00536098586751667	0.219489724852954
12_67595307_68600256	ENSG00000111530.8	CAND1	Cells_Transformed_fibroblasts	COVID19_HGI_B1_ALL_eur_leave_23andme_20210107	12_67667882_T_G	1.34329e-11	0.05194	3076	3.27927299046471e-05	0.899711579518764	2.38931350841422e-06	0.0655192176285849	0.0347340208092389	0.0722138520308109
12_67595307_68600256	ENSG00000111530.8	CAND1	Brain_Putamen_basal_ganglia	COVID19_HGI_B2_ALL_leave_23andme_20210107	12_68100256_A_T	0.806095	5.271e-08	2908	0.078224928695672	0.0239323618711015	0.6533615021222	0.199846680968075	0.0446345263429513	0.28998641010663
12_67595307_68600256	ENSG00000111530.8	CAND1	Brain_Frontal_Cortex_BA9	COVID19_HGI_C2_ALL_leave_23andme_20210107	12_67603625_G_A	0.00959695	0.001196	3144	0.73186712752047	0.256126215809098	0.0081351748340887	0.0028459824708651	0.00102549936547861	0.0307953823927317
12_67595307_68600256	ENSG00000111536.4	IL26	Colon_Sigmoid	COVID19_HGI_B2_ALL_leave_23andme_20210107	12_68100256_A_T	0.367877	5.271e-08	2848	0.0787352583687317	0.0232788075675091	0.657604726384349	0.194380920995448	0.0460002866839632	0.306212484257312
12_67595307_68600256	ENSG00000111536.4	IL26	Colon_Transverse	COVID19_HGI_A2_ALL_eur_leave_23andme_20210107	12_68043159_C_T	0.897533	0.0001525	3252	0.749935804742309	0.225346283390893	0.0178186946228354	0.0053527473012595	0.00154646994270328	0.0409066835586668
12_67595307_68600256	ENSG00000111536.4	IL26	Testis	COVID19_HGI_B2_ALL_eur_leave_ukbb_23andme_20210107	12_67981877_G_A	0.150637	7.759e-05	3033	0.706836501295381	0.253343777577549	0.0272322575477145	0.00975773439909986	0.0028297291802555	0.0780646922294198
12_67595307_68600256	ENSG00000111536.4	IL26	Cells_EBV-transformed_lymphocytes	COVID19_HGI_C2_ALL_eur_leave_ukbb_23andme_20210107	12_67960823_C_T	0.0282248	0.002317	3205	0.66179038979408	0.325195721113088	0.00807245969748407	0.00396573248284287	0.000975696912504451	0.0204162507275904
12_67595307_68600256	ENSG00000111536.4	IL26	Esophagus_Mucosa	COVID19_HGI_C2_ALL_eur_leave_ukbb_23andme_20210107	12_67960823_C_T	0.105228	0.002317	3206	0.775148163988242	0.211996037022784	0.00946290552392513	0.00258721369896984	0.000805679766079734	0.0303356351209848
12_67595307_68600256	ENSG00000111536.4	IL26	Brain_Hippocampus	COVID19_HGI_B2_ALL_eur_leave_23andme_20210107	12_68098228_GT_G	0.256571	2.697e-06	3030	0.588419233346639	0.171207267792799	0.175268018111461	0.0509820997398021	0.0141233810092998	0.232535417979881
12_67595307_68600256	ENSG00000111536.4	IL26	Colon_Sigmoid	COVID19_HGI_B2_ALL_eur_leave_ukbb_23andme_20210107	12_67981877_G_A	0.121185	7.759e-05	3031	0.731540248645437	0.228964840762254	0.028177170433329	0.00881667375459035	0.0025010664043896	0.10411055113167
12_67595307_68600256	ENSG00000111536.4	IL26	Spleen	COVID19_HGI_B2_ALL_eur_leave_23andme_20210107	12_68095320_C_T	0.648585	2.48e-06	3031	0.578372983557486	0.183346304734416	0.172261776777524	0.0545961766923414	0.0114227582382328	0.210780537934907
12_67595307_68600256	ENSG00000111536.4	IL26	Spleen	COVID19_HGI_A2_ALL_leave_23andme_20210107	12_68043159_C_T	0.909262	1.679e-05	2840	0.728678033195458	0.217602512538737	0.0391850891953292	0.0116988674143499	0.00283549765612599	0.209662854052784
12_67595307_68600256	ENSG00000111536.4	IL26	Esophagus_Mucosa	COVID19_HGI_A2_ALL_leave_23andme_20210107	12_68043159_C_T	0.50457	1.679e-05	2840	0.76397740874717	0.182568563434742	0.0410833338473156	0.00981517620536795	0.00255551776540517	0.208265714136926
12_67595307_68600256	ENSG00000111536.4	IL26	Colon_Transverse	COVID19_HGI_B2_ALL_leave_23andme_20210107	12_68095307_T_G	0.340786	5.47e-08	2848	0.0808331058489184	0.0210795745529094	0.675126157656518	0.176011758516806	0.0469494034248481	0.292580964199257
12_67595307_68600256	ENSG00000111536.4	IL26	Brain_Hippocampus	COVID19_HGI_B1_ALL_leave_UKBB_23andme_20210107	12_68005995_A_G	0.390592	0.001924	2649	0.742417307240299	0.188880539816804	0.0510935726530308	0.0129942496367651	0.00461433065310189	0.0185533274506431
12_67595307_68600256	ENSG00000111536.4	IL26	Esophagus_Mucosa	COVID19_HGI_A2_ALL_leave_UKBB_23andme_20210107	12_67986632_A_C	0.0101686	0.001246	2844	0.775843396361057	0.185676852571305	0.0281980415694079	0.00674489157863519	0.00353681791959551	0.0394825174615461
12_67595307_68600256	ENSG00000111536.4	IL26	Small_Intestine_Terminal_Ileum	COVID19_HGI_B2_ALL_eur_leave_23andme_20210107	12_68095320_C_T	0.168286	2.48e-06	3029	0.591712900420482	0.165345249565457	0.176225873900902	0.0492261739397009	0.0174898021734575	0.239281650096757
12_67595307_68600256	ENSG00000111536.4	IL26	Colon_Transverse	COVID19_HGI_B1_ALL_leave_23andme_20210107	12_67991944_A_T	0.192819	0.001489	2888	0.739163093032531	0.196216422624006	0.0477528336099134	0.0126721546483128	0.00419549608523648	0.0260746497969291
12_67595307_68600256	ENSG00000111536.4	IL26	Colon_Sigmoid	COVID19_HGI_B2_ALL_eur_leave_23andme_20210107	12_68098228_GT_G	0.282682	2.697e-06	3030	0.579249821776772	0.181242324641512	0.17254008266487	0.0539733245828169	0.0129944463340286	0.213479352674041
12_67595307_68600256	ENSG00000111536.4	IL26	Testis	COVID19_HGI_A2_ALL_eur_leave_ukbb_23andme_20210107	12_68205382_G_C	0.739921	0.001009	3257	0.697463326919614	0.2701463928606	0.021730815714442	0.0084146873432726	0.00224477716207219	0.057284967389687
12_67595307_68600256	ENSG00000111536.4	IL26	Colon_Transverse	COVID19_HGI_C2_ALL_leave_UKBB_23andme_20210107	12_68027379_G_A	0.261579	0.004004	2972	0.776932954924971	0.211902619137036	0.00820476271587485	0.00223706471360219	0.000722598508516646	0.00992818708847738
12_67595307_68600256	ENSG00000111536.4	IL26	Cells_EBV-transformed_lymphocytes	COVID19_HGI_B2_ALL_eur_leave_ukbb_23andme_20210107	12_67981877_G_A	0.348825	7.759e-05	3031	0.653890294481155	0.306700831959882	0.0251875467226678	0.0118115620896609	0.00240976474663458	0.0652036871376044
12_67595307_68600256	ENSG00000111536.4	IL26	Esophagus_Mucosa	COVID19_HGI_B1_ALL_leave_UKBB_23andme_20210107	12_68005995_A_G	0.594413	0.001924	2651	0.760394713494288	0.17060942994535	0.0524699713165764	0.0117679065818699	0.0047579786619157	0.0132291141694574
12_67595307_68600256	ENSG00000111536.4	IL26	Esophagus_Mucosa	COVID19_HGI_C2_ALL_leave_23andme_20210107	12_68077966_T_C	0.779165	0.003444	3072	0.784554640709867	0.204359758281519	0.00828695804702041	0.00215793519696251	0.000640707764630836	0.0136082666786662
12_67595307_68600256	ENSG00000111536.4	IL26	Cells_EBV-transformed_lymphocytes	COVID19_HGI_A2_ALL_leave_23andme_20210107	12_68043159_C_T	0.568455	1.679e-05	2839	0.650713482280992	0.295384157012466	0.0349893015438048	0.0158799716794423	0.00303308748329566	0.201672691803753
12_67595307_68600256	ENSG00000111536.4	IL26	Cells_EBV-transformed_lymphocytes	COVID19_HGI_B1_ALL_eur_leave_23andme_20210107	12_68204155_A_T	0.235874	0.002486	3005	0.633808090467242	0.294593215444084	0.044784893454543	0.0208099591677284	0.00600384146640218	0.0118382818954616
12_67595307_68600256	ENSG00000111536.4	IL26	Small_Intestine_Terminal_Ileum	COVID19_HGI_A2_ALL_eur_leave_23andme_20210107	12_68043159_C_T	0.208224	0.0001525	3249	0.750259000383324	0.224914605799656	0.0178010396830025	0.00533475164089343	0.00169060249312406	0.0737197699869045
12_67595307_68600256	ENSG00000111536.4	IL26	Small_Intestine_Terminal_Ileum	COVID19_HGI_C2_ALL_leave_23andme_20210107	12_68077966_T_C	0.0176816	0.003444	3069	0.771073138258601	0.217745824738016	0.00813345967577825	0.00229608235541383	0.00075149497219024	0.0223415159024329
12_67595307_68600256	ENSG00000111536.4	IL26	Testis	COVID19_HGI_B1_ALL_eur_leave_23andme_20210107	12_68204155_A_T	0.18071	0.002486	3007	0.685346200001161	0.243979271746221	0.0484504347014826	0.0172430927088179	0.00498100084231825	0.0165485400697807
12_67595307_68600256	ENSG00000111536.4	IL26	Testis	COVID19_HGI_C2_ALL_leave_23andme_20210107	12_68077966_T_C	0.207631	0.003444	3072	0.722453769789261	0.266353144183778	0.00763100970983785	0.0028126394809144	0.000749436836208337	0.0143823668602596
12_67595307_68600256	ENSG00000111536.4	IL26	Small_Intestine_Terminal_Ileum	COVID19_HGI_B2_ALL_leave_23andme_20210107	12_68100256_A_T	0.122127	5.271e-08	2845	0.0788294438628928	0.0205936711640102	0.658389880447906	0.171929747198351	0.0702572573268404	0.358724824113674
12_67595307_68600256	ENSG00000111536.4	IL26	Spleen	COVID19_HGI_A2_ALL_leave_UKBB_23andme_20210107	12_67981834_A_G	0.00857847	0.000601	2844	0.740184937910996	0.221367431386667	0.026902034284443	0.00804209959993038	0.00350349681796382	0.0644909111010235
12_67595307_68600256	ENSG00000111536.4	IL26	Cells_EBV-transformed_lymphocytes	COVID19_HGI_B2_ALL_leave_UKBB_23andme_20210107	12_68095307_T_G	0.611394	1.107e-05	2623	0.587672346650875	0.251350018653707	0.107013771531986	0.0457620537148392	0.00820180944859254	0.0845699031677316
12_67595307_68600256	ENSG00000111536.4	IL26	Brain_Hippocampus	COVID19_HGI_B2_ALL_leave_UKBB_23andme_20210107	12_68095307_T_G	0.54768	1.107e-05	2623	0.669860614756323	0.168335912458436	0.121980064562057	0.0306444002852145	0.00917900793796926	0.0903814086485304
12_67595307_68600256	ENSG00000111536.4	IL26	Testis	COVID19_HGI_B1_ALL_eur_leave_ukbb_23andme_20210107	12_67987075_G_T	0.167239	0.0002621	3008	0.638949664485093	0.227518941291321	0.091217913359131	0.0324712814756627	0.00984219938879241	0.0543599546931669
12_67595307_68600256	ENSG00000111536.4	IL26	Colon_Sigmoid	COVID19_HGI_B2_ALL_leave_UKBB_23andme_20210107	12_68100256_A_T	0.367877	1.122e-05	2623	0.658853255174337	0.179936700707635	0.119975649907888	0.0327575791163855	0.0084768150937557	0.0938994578069109
12_67595307_68600256	ENSG00000111536.4	IL26	Testis	COVID19_HGI_A2_ALL_eur_leave_23andme_20210107	12_68043159_C_T	0.66736	0.0001525	3252	0.703219019656984	0.272041642632405	0.0167086901105398	0.00646222077233848	0.00156842682773274	0.0409646117922787
12_67595307_68600256	ENSG00000111536.4	IL26	Colon_Sigmoid	COVID19_HGI_A2_ALL_leave_23andme_20210107	12_68043159_C_T	0.382308	1.679e-05	2840	0.731368433144711	0.214749983926884	0.0393297670327004	0.0115452999946827	0.00300651590102188	0.227624985405133
12_67595307_68600256	ENSG00000111536.4	IL26	Small_Intestine_Terminal_Ileum	COVID19_HGI_B1_ALL_leave_23andme_20210107	12_67991944_A_T	0.561665	0.001489	2885	0.739164580651323	0.196192901585814	0.0476875994604692	0.0126531885677136	0.00430172973468081	0.0200249580325002
12_67595307_68600256	ENSG00000111536.4	IL26	Testis	COVID19_HGI_B2_ALL_leave_23andme_20210107	12_68100256_A_T	0.709942	5.271e-08	2848	0.0766397058856765	0.0264587738782718	0.640102463156991	0.220950468306277	0.0358485887727835	0.292030574862414
12_67595307_68600256	ENSG00000111536.4	IL26	Spleen	COVID19_HGI_B1_ALL_leave_23andme_20210107	12_68501005_T_C	0.00303918	0.0125	2887	0.717390709150771	0.217219669806769	0.0463365684745832	0.0140252823182971	0.00502777024958031	0.018062030087936
12_67595307_68600256	ENSG00000111536.4	IL26	Small_Intestine_Terminal_Ileum	COVID19_HGI_B1_ALL_eur_leave_23andme_20210107	12_68204155_A_T	0.061375	0.002486	3004	0.727624098360839	0.202085709100886	0.05127190194871	0.0142351502065164	0.00478314038304824	0.0205944307746905
12_67595307_68600256	ENSG00000111536.4	IL26	Esophagus_Mucosa	COVID19_HGI_B1_ALL_eur_leave_ukbb_23andme_20210107	12_67987075_G_T	0.260695	0.0002621	3008	0.691172151989514	0.176699061186333	0.0986733149429403	0.0252177237788104	0.00823774810240232	0.0491599818102474
12_67595307_68600256	ENSG00000111536.4	IL26	Small_Intestine_Terminal_Ileum	COVID19_HGI_C2_ALL_leave_UKBB_23andme_20210107	12_68027379_G_A	0.282703	0.004004	2969	0.776926346489096	0.211893485249096	0.00819321660263455	0.00223380773714259	0.000753143922031079	0.00963923329819366
12_67595307_68600256	ENSG00000111536.4	IL26	Colon_Transverse	COVID19_HGI_B2_ALL_leave_UKBB_23andme_20210107	12_68095307_T_G	0.340786	1.107e-05	2623	0.676509247228292	0.162305595250982	0.123190765117239	0.0295470251465283	0.00844736725695869	0.0964103087718332
12_67595307_68600256	ENSG00000111536.4	IL26	Colon_Sigmoid	COVID19_HGI_A2_ALL_eur_leave_ukbb_23andme_20210107	12_68205382_G_C	0.0538185	0.001009	3255	0.723949127597455	0.243792848949993	0.0225465647491285	0.00759052756402102	0.00212093113940277	0.0783350820965134
12_67595307_68600256	ENSG00000111536.4	IL26	Cells_EBV-transformed_lymphocytes	COVID19_HGI_B1_ALL_leave_UKBB_23andme_20210107	12_68337584_T_C	0.0036291	0.003501	2651	0.650142512488858	0.279490937189984	0.0448621727329164	0.019279655620639	0.00622472196760341	0.0396035396298886
12_67595307_68600256	ENSG00000111536.4	IL26	Esophagus_Mucosa	COVID19_HGI_B1_ALL_leave_23andme_20210107	12_67991944_A_T	0.194473	0.001489	2888	0.752392993348594	0.183397833597405	0.0486075370365642	0.0118444618653908	0.00375717415204604	0.0283815451393611
12_67595307_68600256	ENSG00000111536.4	IL26	Colon_Transverse	COVID19_HGI_B1_ALL_eur_leave_ukbb_23andme_20210107	12_67987075_G_T	0.816415	0.0002621	3008	0.679726430248063	0.188959922373616	0.0970392975669616	0.0269690447667799	0.00730530504457916	0.0387518849209313
12_67595307_68600256	ENSG00000111536.4	IL26	Spleen	COVID19_HGI_B1_ALL_leave_UKBB_23andme_20210107	12_67981834_A_G	0.00857847	0.006654	2650	0.726762771486491	0.203485364258848	0.0501307957226335	0.0140304657672409	0.00559060276478633	0.0224534812129538
12_67595307_68600256	ENSG00000111536.4	IL26	Brain_Hippocampus	COVID19_HGI_B2_ALL_leave_23andme_20210107	12_68100256_A_T	0.54768	5.271e-08	2846	0.0798258380071575	0.0217756625250373	0.666712605412364	0.181822435775788	0.0498634582796531	0.291735187722744
12_67595307_68600256	ENSG00000111536.4	IL26	Colon_Transverse	COVID19_HGI_B1_ALL_leave_UKBB_23andme_20210107	12_68005995_A_G	0.174882	0.001924	2651	0.747766025039589	0.183328732282983	0.0515985463721037	0.0126456811738462	0.00466101513147858	0.0221710673493093
12_67595307_68600256	ENSG00000111536.4	IL26	Brain_Hippocampus	COVID19_HGI_B1_ALL_leave_23andme_20210107	12_67991944_A_T	0.408731	0.001489	2886	0.732319296862999	0.202884491423209	0.0472800403683367	0.0130942181969735	0.00442195314848172	0.0213264959953807
12_67595307_68600256	ENSG00000111536.4	IL26	Brain_Hippocampus	COVID19_HGI_B2_ALL_eur_leave_ukbb_23andme_20210107	12_67981877_G_A	0.394045	7.759e-05	3031	0.743988107178781	0.216543618699897	0.0286469249935398	0.00833542800904976	0.00248592111873196	0.0693455468087619
12_67595307_68600256	ENSG00000111536.4	IL26	Spleen	COVID19_HGI_B2_ALL_eur_leave_ukbb_23andme_20210107	12_67981877_G_A	0.511344	7.759e-05	3032	0.729036798153245	0.23117857726539	0.0280819673205411	0.00890203005956368	0.00280062720126091	0.051749208028368
12_67595307_68600256	ENSG00000111536.4	IL26	Cells_EBV-transformed_lymphocytes	COVID19_HGI_B2_ALL_eur_leave_23andme_20210107	12_68098228_GT_G	0.399448	2.697e-06	3030	0.518354779174487	0.243078486976924	0.154401355739242	0.0723935564364215	0.0117718216729252	0.205592297099695
12_67595307_68600256	ENSG00000111536.4	IL26	Small_Intestine_Terminal_Ileum	COVID19_HGI_B2_ALL_eur_leave_ukbb_23andme_20210107	12_67981877_G_A	0.382454	7.759e-05	3030	0.750721049627588	0.209849280151345	0.0289018740063579	0.00807649821096203	0.00245129800374723	0.0711950721370314
12_67595307_68600256	ENSG00000111536.4	IL26	Brain_Hippocampus	COVID19_HGI_C2_ALL_eur_leave_23andme_20210107	12_68464747_C_CTT	0.00414584	0.01133	3196	0.757039158085302	0.232768068046039	0.00725872569340828	0.00223114936151598	0.000702898813734792	0.0144874096804916
12_67595307_68600256	ENSG00000111536.4	IL26	Cells_EBV-transformed_lymphocytes	COVID19_HGI_B2_ALL_leave_23andme_20210107	12_68100256_A_T	0.686733	5.271e-08	2847	0.0704318370521999	0.031977803982366	0.588253488520589	0.267039402160148	0.0422974682846964	0.281804436866569
12_67595307_68600256	ENSG00000111536.4	IL26	Colon_Transverse	COVID19_HGI_C2_ALL_eur_leave_23andme_20210107	12_68174145_C_T	0.525047	0.01417	3204	0.763903123185098	0.225854182666512	0.00738849397704554	0.00218379804377211	0.000670402127571988	0.00904935789180705
12_67595307_68600256	ENSG00000111536.4	IL26	Colon_Transverse	COVID19_HGI_B1_ALL_eur_leave_23andme_20210107	12_68204155_A_T	0.521179	0.002486	3007	0.727478571439819	0.202159221507663	0.0514289756362742	0.014286966004333	0.00464626541191091	0.0147685501868025
12_67595307_68600256	ENSG00000111536.4	IL26	Colon_Transverse	COVID19_HGI_A2_ALL_leave_UKBB_23andme_20210107	12_68043159_C_T	0.897533	0.0001342	2844	0.764262398462188	0.198682816324183	0.0277771300018168	0.00721907178916753	0.00205858342264458	0.0496213447468015
12_67595307_68600256	ENSG00000111536.4	IL26	Small_Intestine_Terminal_Ileum	COVID19_HGI_B1_ALL_eur_leave_ukbb_23andme_20210107	12_67987075_G_T	0.773176	0.0002621	3005	0.679544250051631	0.188797527350189	0.0968941413106797	0.0269122115297724	0.00785186975772786	0.046392113925773
12_67595307_68600256	ENSG00000111536.4	IL26	Cells_EBV-transformed_lymphocytes	COVID19_HGI_A2_ALL_leave_UKBB_23andme_20210107	12_68043159_C_T	0.568455	0.0001342	2843	0.661468090263516	0.301121213595458	0.0240372411397246	0.0109400796952746	0.00243337530602671	0.050250134176555
12_67595307_68600256	ENSG00000111536.4	IL26	Esophagus_Mucosa	COVID19_HGI_C2_ALL_eur_leave_23andme_20210107	12_67951855_T_A	0.230011	0.00542	3204	0.777324733528843	0.21247713592054	0.00751830819586106	0.0020544598850721	0.000625362469683828	0.0114221052343895
12_67595307_68600256	ENSG00000111536.4	IL26	Colon_Sigmoid	COVID19_HGI_C2_ALL_eur_leave_ukbb_23andme_20210107	12_67960823_C_T	0.46591	0.002317	3204	0.741132658742323	0.245936081533002	0.00904154884286636	0.0029994404627823	0.000890270419025859	0.0189286184829991
12_67595307_68600256	ENSG00000111536.4	IL26	Spleen	COVID19_HGI_B2_ALL_leave_23andme_20210107	12_68100256_A_T	0.750475	5.271e-08	2848	0.0788570691798096	0.0235466190850973	0.658622102420817	0.196621356920625	0.0423528523936507	0.293383691412955
12_67595307_68600256	ENSG00000111536.4	IL26	Cells_EBV-transformed_lymphocytes	COVID19_HGI_B1_ALL_leave_23andme_20210107	12_68337584_T_C	0.0036291	0.00951	2888	0.64230333138102	0.291790137709011	0.041495313280179	0.0188452208273429	0.0055659968024465	0.0151024629533733
12_67595307_68600256	ENSG00000111536.4	IL26	Brain_Hippocampus	COVID19_HGI_A2_ALL_leave_UKBB_23andme_20210107	12_68043159_C_T	0.355152	0.0001342	2844	0.756327179394132	0.206393908622336	0.0274887243284645	0.00749909906605088	0.00229108858901694	0.0718110663092276
12_67595307_68600256	ENSG00000111536.4	IL26	Colon_Sigmoid	COVID19_HGI_C2_ALL_leave_UKBB_23andme_20210107	12_67935513_A_T	0.00123077	0.0834	2972	0.755694919081729	0.233093679245604	0.00798047947040245	0.00246080435477237	0.000770117847491779	0.00899348959314585
12_67595307_68600256	ENSG00000111536.4	IL26	Colon_Transverse	COVID19_HGI_B2_ALL_eur_leave_23andme_20210107	12_68098228_GT_G	0.221007	2.697e-06	3032	0.594268432478713	0.166063709528337	0.177017818456347	0.049453060993232	0.0131969785433715	0.234446417464969
12_67595307_68600256	ENSG00000111536.4	IL26	Colon_Transverse	COVID19_HGI_A2_ALL_leave_23andme_20210107	12_68043159_C_T	0.897533	1.679e-05	2840	0.751344831730962	0.195037497098531	0.0404040095990242	0.0104855278202878	0.00272813375119473	0.187185824000099
12_67595307_68600256	ENSG00000111536.4	IL26	Spleen	COVID19_HGI_C2_ALL_eur_leave_ukbb_23andme_20210107	12_67960823_C_T	0.72682	0.002317	3204	0.739535902763276	0.247525445285363	0.00902102369068216	0.00301847136673114	0.000899156893947921	0.0183147305806581
12_67595307_68600256	ENSG00000111536.4	IL26	Colon_Sigmoid	COVID19_HGI_C2_ALL_leave_23andme_20210107	12_67935513_A_T	0.00123077	0.02046	3072	0.75003297215645	0.238761320660628	0.00792231853796535	0.00252118457298815	0.000762204071968394	0.0255353980238067
12_67595307_68600256	ENSG00000111536.4	IL26	Cells_EBV-transformed_lymphocytes	COVID19_HGI_C2_ALL_eur_leave_23andme_20210107	12_67951855_T_A	0.0443142	0.00542	3203	0.664049511112014	0.325620600382219	0.00641702089655185	0.00314585709210646	0.000767010517108539	0.0101698811102447
12_67595307_68600256	ENSG00000111536.4	IL26	Esophagus_Mucosa	COVID19_HGI_B1_ALL_eur_leave_23andme_20210107	12_68177762_A_G	0.053315	0.003707	3007	0.740632129984427	0.189284789364721	0.0523588642522125	0.0133771093409152	0.00434710705772487	0.0234772779578978
12_67595307_68600256	ENSG00000111536.4	IL26	Testis	COVID19_HGI_C2_ALL_eur_leave_ukbb_23andme_20210107	12_67960823_C_T	0.776305	0.002317	3206	0.714097910991747	0.27293094073372	0.00871761216820699	0.00333098201164764	0.000922554094678592	0.0163681547607829
12_67595307_68600256	ENSG00000111536.4	IL26	Esophagus_Mucosa	COVID19_HGI_C2_ALL_leave_UKBB_23andme_20210107	12_68027379_G_A	0.312476	0.004004	2972	0.790539503782311	0.198367836142212	0.00834845401388038	0.00209420389183911	0.000650002169757504	0.0103518672865258
12_67595307_68600256	ENSG00000111536.4	IL26	Colon_Sigmoid	COVID19_HGI_B1_ALL_leave_UKBB_23andme_20210107	12_67947493_A_C	0.00722119	0.0128	2651	0.730078395729424	0.200505702287864	0.050378036305302	0.0138304074680288	0.00520745820938123	0.0184513755258668
12_67595307_68600256	ENSG00000111536.4	IL26	Spleen	COVID19_HGI_B2_ALL_leave_UKBB_23andme_20210107	12_67981834_A_G	0.00857847	3.767e-05	2623	0.653944275924523	0.180836645380781	0.11908173617026	0.0329167131401324	0.0132206293843035	0.130414955866299
12_67595307_68600256	ENSG00000111536.4	IL26	Brain_Hippocampus	COVID19_HGI_C2_ALL_eur_leave_ukbb_23andme_20210107	12_67960823_C_T	0.40426	0.002317	3198	0.754912497178845	0.232247638665056	0.00914242848845898	0.00281176803202317	0.00088566763561738	0.0204998286112546
12_67595307_68600256	ENSG00000111536.4	IL26	Testis	COVID19_HGI_B1_ALL_leave_23andme_20210107	12_67991944_A_T	0.0624762	0.001489	2888	0.695955300227507	0.239166961020496	0.0449614408037535	0.0154466536629464	0.00446964428529771	0.0386168445065705
12_67595307_68600256	ENSG00000111536.4	IL26	Colon_Sigmoid	COVID19_HGI_A2_ALL_leave_UKBB_23andme_20210107	12_68043159_C_T	0.382308	0.0001342	2844	0.743985013048858	0.218885166626018	0.0270401480806123	0.00795324871785165	0.00213642352665937	0.064079521015632
12_67595307_68600256	ENSG00000111536.4	IL26	Brain_Hippocampus	COVID19_HGI_A2_ALL_leave_23andme_20210107	12_68043159_C_T	0.355152	1.679e-05	2840	0.743322609858883	0.202567721118387	0.0399726099063182	0.010889951065235	0.00324710805117789	0.253226385358857
12_67595307_68600256	ENSG00000111536.4	IL26	Colon_Transverse	COVID19_HGI_A2_ALL_eur_leave_ukbb_23andme_20210107	12_68205382_G_C	0.595472	0.001009	3257	0.74384225897403	0.223863975800326	0.02317584083133	0.00697276895898071	0.00214515543533305	0.0639846673468928
12_67595307_68600256	ENSG00000111536.4	IL26	Colon_Sigmoid	COVID19_HGI_C2_ALL_eur_leave_23andme_20210107	12_67935513_A_T	0.00123077	0.03189	3202	0.743258941401507	0.246472627222699	0.0071848042319862	0.00238185628057337	0.000701770863234744	0.0195208152495664
12_67595307_68600256	ENSG00000111536.4	IL26	Cells_EBV-transformed_lymphocytes	COVID19_HGI_A2_ALL_eur_leave_ukbb_23andme_20210107	12_68205382_G_C	0.267293	0.001009	3255	0.646249435431842	0.321240205769064	0.0201245468401509	0.0100012041204353	0.00238460783850705	0.0523387283057516
12_67595307_68600256	ENSG00000111536.4	IL26	Testis	COVID19_HGI_C2_ALL_leave_UKBB_23andme_20210107	12_68027379_G_A	0.193716	0.004004	2972	0.727751916169002	0.261049774559324	0.00768538874601676	0.00275604658472909	0.000756873940928109	0.00975200250094104
12_67595307_68600256	ENSG00000111536.4	IL26	Testis	COVID19_HGI_B2_ALL_eur_leave_23andme_20210107	12_68098228_GT_G	0.494464	2.697e-06	3032	0.561498154831851	0.201199279221107	0.167256365984337	0.0599221481945548	0.0101240517681501	0.20058949451214
12_67595307_68600256	ENSG00000111536.4	IL26	Spleen	COVID19_HGI_C2_ALL_eur_leave_23andme_20210107	12_68174145_C_T	0.161482	0.01417	3202	0.741698811481763	0.248028971912861	0.0071675490824933	0.00239616716203125	0.000708500360851575	0.00918741591991957
12_67595307_68600256	ENSG00000111536.4	IL26	Small_Intestine_Terminal_Ileum	COVID19_HGI_C2_ALL_eur_leave_ukbb_23andme_20210107	12_67960823_C_T	0.361324	0.002317	3203	0.761982778625606	0.225096660512278	0.00928896556981127	0.00274315668686241	0.000888438605442892	0.0205976834878739
12_67595307_68600256	ENSG00000111536.4	IL26	Colon_Sigmoid	COVID19_HGI_A2_ALL_eur_leave_23andme_20210107	12_68043159_C_T	0.382308	0.0001525	3250	0.729873475543273	0.245407210566154	0.0173349124497957	0.00582700419906285	0.00155739724171501	0.0544261681925955
12_67595307_68600256	ENSG00000111536.4	IL26	Colon_Sigmoid	COVID19_HGI_B1_ALL_leave_23andme_20210107	12_67991944_A_T	0.870253	0.001489	2888	0.720221789959089	0.214792706919728	0.0465291511742683	0.0138718664504938	0.00458448549642125	0.0151496240967596
12_67595307_68600256	ENSG00000111536.4	IL26	Esophagus_Mucosa	COVID19_HGI_A2_ALL_eur_leave_ukbb_23andme_20210107	12_68205382_G_C	0.408181	0.001009	3257	0.756664088323734	0.210817036685037	0.023575329664601	0.00656603404076022	0.00237751128586775	0.0597487369990236
12_67595307_68600256	ENSG00000111536.4	IL26	Small_Intestine_Terminal_Ileum	COVID19_HGI_A2_ALL_leave_23andme_20210107	12_68043159_C_T	0.208224	1.679e-05	2837	0.750317389061833	0.195033295701006	0.0403169440376005	0.0104759039419714	0.00385646725758994	0.26040976799645
12_67595307_68600256	ENSG00000111536.4	IL26	Testis	COVID19_HGI_A2_ALL_leave_23andme_20210107	12_68043159_C_T	0.66736	1.679e-05	2840	0.703968134172528	0.242536265175758	0.0378562998629886	0.0130399307338612	0.00259937005486476	0.199367806960044
12_67595307_68600256	ENSG00000111536.4	IL26	Spleen	COVID19_HGI_B1_ALL_eur_leave_23andme_20210107	12_68204155_A_T	0.743525	0.002486	3005	0.706910771447759	0.222086703937934	0.0498549334466453	0.0156571905081838	0.00549040065947826	0.0124345475517565
12_67595307_68600256	ENSG00000111536.4	IL26	Esophagus_Mucosa	COVID19_HGI_B2_ALL_eur_leave_23andme_20210107	12_68095320_C_T	0.843338	2.48e-06	3032	0.607557389951709	0.156217376379096	0.180976269104006	0.0465245552674621	0.00872440929772709	0.198338981699488
12_67595307_68600256	ENSG00000111536.4	IL26	Cells_EBV-transformed_lymphocytes	COVID19_HGI_A2_ALL_eur_leave_23andme_20210107	12_68043159_C_T	0.568455	0.0001525	3250	0.651591725659232	0.323547503473922	0.0154732027743454	0.00768150403705535	0.00170606405544535	0.0445589357453198
12_67595307_68600256	ENSG00000111536.4	IL26	Testis	COVID19_HGI_A2_ALL_leave_UKBB_23andme_20210107	12_68043159_C_T	0.66736	0.0001342	2844	0.715739865243205	0.246881187479234	0.026013577698376	0.00897050613680599	0.00239486344237937	0.0432653072419018
12_67595307_68600256	ENSG00000111536.4	IL26	Brain_Hippocampus	COVID19_HGI_A2_ALL_eur_leave_23andme_20210107	12_68043159_C_T	0.355152	0.0001525	3243	0.743325400356055	0.232002323100782	0.0175884942283314	0.00548802092446887	0.00159576139036206	0.0639516462531969
12_67595307_68600256	ENSG00000111536.4	IL26	Small_Intestine_Terminal_Ileum	COVID19_HGI_B2_ALL_leave_UKBB_23andme_20210107	12_68100256_A_T	0.122127	1.122e-05	2620	0.674493305254635	0.162038527824147	0.122810632875784	0.0294925439382284	0.0111649901072061	0.130429667078315
12_67595307_68600256	ENSG00000111536.4	IL26	Brain_Hippocampus	COVID19_HGI_A2_ALL_eur_leave_ukbb_23andme_20210107	12_68205382_G_C	0.784002	0.001009	3248	0.737366501622973	0.230518380069125	0.022823619333541	0.00713305008649036	0.00215844888787074	0.0630083298696518
12_67595307_68600256	ENSG00000111536.4	IL26	Esophagus_Mucosa	COVID19_HGI_B2_ALL_leave_UKBB_23andme_20210107	12_67981834_A_G	0.039773	3.767e-05	2623	0.685321595430892	0.150598463538549	0.124795473289382	0.0274117582679372	0.0118727094732402	0.0663749333569756
12_67595307_68600256	ENSG00000111536.4	IL26	Small_Intestine_Terminal_Ileum	COVID19_HGI_C2_ALL_eur_leave_23andme_20210107	12_67951855_T_A	0.175215	0.00542	3201	0.76416188254173	0.225590678768352	0.0073796609309359	0.00217788346368584	0.000689894295295549	0.0102985607121908
12_67595307_68600256	ENSG00000111536.4	IL26	Brain_Hippocampus	COVID19_HGI_C2_ALL_leave_UKBB_23andme_20210107	12_68027379_G_A	0.9996	0.004004	2970	0.769669940254702	0.219139987854285	0.00811967892082675	0.00231107104461029	0.000759321925576187	0.00843219932834347
12_67595307_68600256	ENSG00000111536.4	IL26	Spleen	COVID19_HGI_A2_ALL_eur_leave_23andme_20210107	12_68043159_C_T	0.909262	0.0001525	3249	0.728330314532987	0.247043903301003	0.0172437817464963	0.00584742030384596	0.00153458011566788	0.048058065345418
12_67595307_68600256	ENSG00000111536.4	IL26	Brain_Hippocampus	COVID19_HGI_B1_ALL_eur_leave_23andme_20210107	12_68204155_A_T	0.606007	0.002486	3004	0.721573117396864	0.207923499749998	0.0509631250378107	0.0146803203451405	0.00485993747018732	0.0151634514304153
12_67595307_68600256	ENSG00000111536.4	IL26	Small_Intestine_Terminal_Ileum	COVID19_HGI_B1_ALL_leave_UKBB_23andme_20210107	12_68005995_A_G	0.214112	0.001924	2648	0.748770667562141	0.182558292169381	0.0515934102706087	0.0125745217844984	0.00450310821337059	0.0217618453747482
12_67595307_68600256	ENSG00000111536.4	IL26	Esophagus_Mucosa	COVID19_HGI_B2_ALL_leave_23andme_20210107	12_68100256_A_T	0.857825	5.271e-08	2848	0.0834645064027367	0.02000221220006	0.697103877385301	0.167028068820398	0.0324013351915042	0.286608595429096
12_67595307_68600256	ENSG00000111536.4	IL26	Spleen	COVID19_HGI_B1_ALL_eur_leave_ukbb_23andme_20210107	12_67987075_G_T	0.284943	0.0002621	3006	0.659555279989052	0.207274324544459	0.0941087709062666	0.0295654803818672	0.00949614417835464	0.0488517978915701
12_67595307_68600256	ENSG00000111536.4	IL26	Spleen	COVID19_HGI_A2_ALL_eur_leave_ukbb_23andme_20210107	12_68519651_G_A	0.361922	0.001076	3254	0.723625749521873	0.24580116470236	0.0211169158456269	0.0071707076397467	0.00228546229039352	0.0501687959715985
12_67595307_68600256	ENSG00000111536.4	IL26	Small_Intestine_Terminal_Ileum	COVID19_HGI_A2_ALL_eur_leave_ukbb_23andme_20210107	12_68205382_G_C	0.478339	0.001009	3254	0.744225632708775	0.22347362952787	0.0231630365954034	0.0069531360141997	0.00218456515375189	0.0648065122455173
12_67595307_68600256	ENSG00000111536.4	IL26	Esophagus_Mucosa	COVID19_HGI_A2_ALL_eur_leave_23andme_20210107	12_68043159_C_T	0.50457	0.0001525	3252	0.763082336656732	0.212268027293982	0.0181310600760531	0.00504207406952532	0.00147650190370742	0.0446854270276949
12_67595307_68600256	ENSG00000111536.4	IL26	Colon_Transverse	COVID19_HGI_C2_ALL_leave_23andme_20210107	12_68077966_T_C	0.729854	0.003444	3072	0.771040197095044	0.217815327869746	0.00814421001972745	0.0023000018044249	0.00070026321105778	0.0127522839714666
12_67595307_68600256	ENSG00000111536.4	IL26	Spleen	COVID19_HGI_C2_ALL_leave_23andme_20210107	12_68077966_T_C	0.725441	0.003444	3071	0.748279303739203	0.240521201054657	0.0079012928655866	0.00253897217817527	0.000759230162378563	0.0125517083169137
12_67595307_68600256	ENSG00000111536.4	IL26	Small_Intestine_Terminal_Ileum	COVID19_HGI_A2_ALL_leave_UKBB_23andme_20210107	12_68043159_C_T	0.208224	0.0001342	2841	0.763761657654333	0.198810047322856	0.0277292454618346	0.00721554393427585	0.00248350562670103	0.0809449591904028
12_67595307_68600256	ENSG00000111536.4	IL26	Esophagus_Mucosa	COVID19_HGI_B2_ALL_eur_leave_ukbb_23andme_20210107	12_67981877_G_A	0.968543	7.759e-05	3033	0.763940121108376	0.196495133153802	0.0294322860957655	0.00756779434008369	0.00256466530197276	0.0387366117221032
12_67595307_68600256	ENSG00000111536.4	IL26	Colon_Transverse	COVID19_HGI_C2_ALL_eur_leave_ukbb_23andme_20210107	12_67960823_C_T	0.187469	0.002317	3206	0.761716796458912	0.225366406005229	0.00929893717839851	0.00275037557734806	0.000867484780111978	0.0233568819083607
12_67595307_68600256	ENSG00000111536.4	IL26	Cells_EBV-transformed_lymphocytes	COVID19_HGI_C2_ALL_leave_UKBB_23andme_20210107	12_68027379_G_A	0.625796	0.004004	2971	0.674191823065085	0.314509326022723	0.00711496078498452	0.0033182513314906	0.000865638795716506	0.00658966866616933
12_67595307_68600256	ENSG00000111536.4	IL26	Cells_EBV-transformed_lymphocytes	COVID19_HGI_B1_ALL_eur_leave_ukbb_23andme_20210107	12_67987075_G_T	0.299395	0.0002621	3006	0.591129461744104	0.274819420111459	0.0843657920431459	0.0392116587876206	0.0104736673136704	0.040761523618
12_67595307_68600256	ENSG00000111536.4	IL26	Colon_Sigmoid	COVID19_HGI_B1_ALL_eur_leave_23andme_20210107	12_68204155_A_T	0.90213	0.002486	3005	0.709198760013105	0.220177461727587	0.0501175149880582	0.0155545047159047	0.00495175855534592	0.0130382244012833
12_67595307_68600256	ENSG00000111536.4	IL26	Testis	COVID19_HGI_B2_ALL_leave_UKBB_23andme_20210107	12_68095307_T_G	0.656617	1.107e-05	2623	0.636340245147179	0.202761328056366	0.115876082988883	0.0369142595578621	0.00810808424970925	0.0740934555609601
12_67595307_68600256	ENSG00000111536.4	IL26	Cells_EBV-transformed_lymphocytes	COVID19_HGI_C2_ALL_leave_23andme_20210107	12_68077966_T_C	0.157465	0.003444	3071	0.669488592013047	0.319240482423159	0.0070683045720701	0.00336963364707039	0.000832987344652807	0.0122750925407768
12_67595307_68600256	ENSG00000111536.4	IL26	Spleen	COVID19_HGI_C2_ALL_leave_UKBB_23andme_20210107	12_68027379_G_A	0.219934	0.004004	2971	0.753930938010779	0.234856842939899	0.0079595110239796	0.00247869132447398	0.000774016700868733	0.00953317010797484
12_67595307_68600256	ENSG00000111536.4	IL26	Colon_Sigmoid	COVID19_HGI_B1_ALL_eur_leave_ukbb_23andme_20210107	12_67987075_G_T	0.433856	0.0002621	3006	0.662161694601282	0.205635490123569	0.0945114802513686	0.0293423590493469	0.00834897597443285	0.042950233629923
12_67595307_68600256	ENSG00000111536.4	IL26	Brain_Hippocampus	COVID19_HGI_C2_ALL_leave_23andme_20210107	12_68461012_C_T	0.0206458	0.003273	3070	0.763614302062598	0.225184024725679	0.00805867455997343	0.0023756742462508	0.00076732440549938	0.0136565248306822
12_67595307_68600256	ENSG00000111536.4	IL26	Brain_Hippocampus	COVID19_HGI_B1_ALL_eur_leave_ukbb_23andme_20210107	12_67987075_G_T	0.977051	0.0002621	3005	0.673894309844048	0.194259577149389	0.0961537427896606	0.0277096952201812	0.00798267499672184	0.0454632649381413
12_67595307_68600256	ENSG00000111536.4	IL26	Colon_Transverse	COVID19_HGI_B2_ALL_eur_leave_ukbb_23andme_20210107	12_67981877_G_A	0.450615	7.759e-05	3033	0.750905594006403	0.209940341582573	0.0289301054664359	0.00808622420066021	0.00213773474392812	0.0640986424220177
12_67595307_68600256	ENSG00000111536.4	IL26	Testis	COVID19_HGI_C2_ALL_eur_leave_23andme_20210107	12_67947510_A_G	0.0742914	0.02254	3204	0.716174592374334	0.273546509810231	0.00692686219190737	0.00264504307553361	0.000706992547993684	0.0085726493619361
12_67595307_68600256	ENSG00000111536.4	IL26	Testis	COVID19_HGI_B1_ALL_leave_UKBB_23andme_20210107	12_67848704_C_T	0.00123657	0.01239	2651	0.70625447100753	0.224375759195573	0.0487340997752048	0.0154775766497796	0.00515809337191196	0.0144580687900697
12_67595307_68600256	ENSG00000111537.4	IFNG	Pituitary	COVID19_HGI_B2_ALL_leave_23andme_20210107	12_68100256_A_T	0.522702	5.271e-08	2910	0.0795746839327421	0.0227221828703443	0.664635783508635	0.189740346254033	0.043327003434245	0.302450234928568
12_67595307_68600256	ENSG00000111537.4	IFNG	Brain_Substantia_nigra	COVID19_HGI_B2_ALL_eur_leave_ukbb_23andme_20210107	12_67981877_G_A	0.954526	7.759e-05	3047	0.751212406727221	0.209330478113156	0.0290066072700511	0.00808051963644553	0.00236998825312648	0.0657670517067757
12_67595307_68600256	ENSG00000111537.4	IFNG	Heart_Atrial_Appendage	COVID19_HGI_B1_ALL_leave_UKBB_23andme_20210107	12_68005995_A_G	0.604113	0.001924	2714	0.739120183119862	0.190558986381348	0.0521607435244548	0.0134432969998284	0.00471678997450754	0.0141263163404931
12_67595307_68600256	ENSG00000111537.4	IFNG	Pituitary	COVID19_HGI_B2_ALL_eur_leave_ukbb_23andme_20210107	12_67981877_G_A	0.176614	7.759e-05	3104	0.73772732182954	0.222395315443134	0.0286842646813123	0.00864461138296803	0.00254848666304567	0.0868876590063153
12_67595307_68600256	ENSG00000111537.4	IFNG	Thyroid	COVID19_HGI_A2_ALL_eur_leave_23andme_20210107	12_68043159_C_T	0.0749385	0.0001525	3329	0.769430246429944	0.204899806882385	0.0185130995423932	0.0049278221897339	0.00222902495554326	0.0873648534901722
12_67595307_68600256	ENSG00000111537.4	IFNG	Lung	COVID19_HGI_A2_ALL_leave_23andme_20210107	12_68043159_C_T	0.198637	1.679e-05	2906	0.708258798068507	0.237214524932062	0.0382743840016249	0.012815662606742	0.00343663039106398	0.229610640233672
12_67595307_68600256	ENSG00000111537.4	IFNG	Brain_Hypothalamus	COVID19_HGI_A2_ALL_eur_leave_23andme_20210107	12_68043159_C_T	0.505896	0.0001525	3312	0.745196915877846	0.230160789385035	0.0176158495969724	0.00543922683035146	0.00158721830979506	0.058032641750653
12_67595307_68600256	ENSG00000111537.4	IFNG	Vagina	COVID19_HGI_B1_ALL_leave_23andme_20210107	12_67991944_A_T	0.384069	0.001489	2954	0.73214529548542	0.201229698286838	0.0488102499061044	0.0134110644159628	0.0044036919056753	0.0209837288866828
12_67595307_68600256	ENSG00000111537.4	IFNG	Thyroid	COVID19_HGI_B1_ALL_leave_UKBB_23andme_20210107	12_68005995_A_G	0.334451	0.001924	2714	0.768438436295844	0.161954962267147	0.0542297735948317	0.0114254364703848	0.00395139137179272	0.0192696365714251
12_67595307_68600256	ENSG00000111537.4	IFNG	Adipose_Visceral_Omentum	COVID19_HGI_B2_ALL_eur_leave_23andme_20210107	12_68098228_GT_G	0.454501	2.697e-06	3103	0.575828547055938	0.186778319118819	0.171801540464573	0.0557164397608977	0.00987515359977212	0.197113496883421
12_67595307_68600256	ENSG00000111537.4	IFNG	Breast_Mammary_Tissue	COVID19_HGI_C2_ALL_eur_leave_23andme_20210107	12_67615197_G_T	0.164012	0.002115	3280	0.765485354386556	0.223162291311498	0.00819259827139005	0.00238761974026385	0.000772136290291751	0.0177452744080591
12_67595307_68600256	ENSG00000111537.4	IFNG	Colon_Transverse	COVID19_HGI_B1_ALL_eur_leave_ukbb_23andme_20210107	12_67987075_G_T	0.352178	0.0002621	3077	0.676383701545849	0.189239980874697	0.0985721499088956	0.0275704789871315	0.00823368868342696	0.0462866008834915
12_67595307_68600256	ENSG00000111537.4	IFNG	Adipose_Visceral_Omentum	COVID19_HGI_B2_ALL_eur_leave_ukbb_23andme_20210107	12_67981877_G_A	0.535766	7.759e-05	3104	0.725051924872091	0.235245095785249	0.0281914207395067	0.0091444170330357	0.00236714157011792	0.0485173164828189
12_67595307_68600256	ENSG00000111537.4	IFNG	Adipose_Subcutaneous	COVID19_HGI_B1_ALL_leave_23andme_20210107	12_67991944_A_T	0.221946	0.001489	2955	0.726564334012587	0.205827612940984	0.0484640284507498	0.0137239013181311	0.00542012327754862	0.0178840725788226
12_67595307_68600256	ENSG00000111537.4	IFNG	Stomach	COVID19_HGI_B2_ALL_leave_23andme_20210107	12_68095307_T_G	0.145305	5.47e-08	2910	0.075437845118473	0.0254295486304831	0.630083448888059	0.212339836200494	0.056709321162491	0.358338683650961
12_67595307_68600256	ENSG00000111537.4	IFNG	Liver	COVID19_HGI_B1_ALL_leave_UKBB_23andme_20210107	12_68005995_A_G	0.199174	0.001924	2713	0.679505168884286	0.24924092510457	0.0479438040183406	0.0175799463244444	0.00573015566835945	0.0158228453520388
12_67595307_68600256	ENSG00000111537.4	IFNG	Brain_Spinal_cord_cervical_c-1	COVID19_HGI_C2_ALL_leave_UKBB_23andme_20210107	12_68027379_G_A	0.693281	0.004004	3034	0.761850285861496	0.226692425194497	0.00819368804783005	0.00243724717505542	0.00082635372112243	0.00806534287873915
12_67595307_68600256	ENSG00000111537.4	IFNG	Artery_Aorta	COVID19_HGI_A2_ALL_eur_leave_23andme_20210107	12_68043159_C_T	0.243247	0.0001525	3329	0.728558151024497	0.246338435621868	0.0175296846399273	0.00592544907707	0.00164827963663786	0.0593525364572568
12_67595307_68600256	ENSG00000111537.4	IFNG	Small_Intestine_Terminal_Ileum	COVID19_HGI_A2_ALL_eur_leave_23andme_20210107	12_68043159_C_T	0.044633	0.0001525	3326	0.742664989428137	0.23192740104868	0.0178440285812786	0.00557053188750014	0.00199304905440433	0.12484454012903
12_67595307_68600256	ENSG00000111537.4	IFNG	Vagina	COVID19_HGI_B1_ALL_eur_leave_ukbb_23andme_20210107	12_67987075_G_T	0.969795	0.0002621	3068	0.673320867770586	0.192733410378774	0.09791755713048	0.0280202110204164	0.00800795369974314	0.0451259583857861
12_67595307_68600256	ENSG00000111537.4	IFNG	Spleen	COVID19_HGI_C2_ALL_eur_leave_ukbb_23andme_20210107	12_67960823_C_T	0.727635	0.002317	3280	0.736427713940899	0.250035488098381	0.00925451701789732	0.00314099695426687	0.00114128398855636	0.0143674942534134
12_67595307_68600256	ENSG00000111537.4	IFNG	Small_Intestine_Terminal_Ileum	COVID19_HGI_B1_ALL_eur_leave_ukbb_23andme_20210107	12_67987075_G_T	0.473001	0.0002621	3074	0.671830828239168	0.193645149885588	0.0977908457867237	0.028178188153103	0.00855498793541686	0.0477177621816293
12_67595307_68600256	ENSG00000111537.4	IFNG	Spleen	COVID19_HGI_A2_ALL_leave_23andme_20210107	12_68043159_C_T	0.574143	1.679e-05	2906	0.726703897770131	0.219154937722698	0.0392711592352732	0.0118401272633156	0.00302987800858192	0.214611963235809
12_67595307_68600256	ENSG00000111537.4	IFNG	Breast_Mammary_Tissue	COVID19_HGI_C2_ALL_eur_leave_ukbb_23andme_20210107	12_67960823_C_T	0.56788	0.002317	3282	0.763897496797676	0.222829496687862	0.00960709047126981	0.00280153141234714	0.000864384630844144	0.0186927081021689
12_67595307_68600256	ENSG00000111537.4	IFNG	Lung	COVID19_HGI_A2_ALL_eur_leave_ukbb_23andme_20210107	12_68205382_G_C	0.398446	0.001009	3334	0.702563690360367	0.264505383217939	0.0221688430173657	0.00834384046393773	0.0024182429403905	0.0537732643041228
12_67595307_68600256	ENSG00000111537.4	IFNG	Cells_EBV-transformed_lymphocytes	COVID19_HGI_C2_ALL_eur_leave_ukbb_23andme_20210107	12_67960823_C_T	0.802662	0.002317	3281	0.739134970748378	0.247475089075739	0.00928830740112189	0.00310889218222219	0.000992740592538981	0.0172978293652341
12_67595307_68600256	ENSG00000111537.4	IFNG	Nerve_Tibial	COVID19_HGI_A2_ALL_eur_leave_23andme_20210107	12_68043159_C_T	0.547284	0.0001525	3329	0.760892907507119	0.214010549659331	0.0183076844238184	0.00514762164619257	0.00164123676353943	0.0386607486843669
12_67595307_68600256	ENSG00000111537.4	IFNG	Vagina	COVID19_HGI_B2_ALL_leave_UKBB_23andme_20210107	12_68100256_A_T	0.372585	1.122e-05	2683	0.671132731754104	0.167056795285595	0.122335113669487	0.030442338330141	0.00903302096067264	0.103345344623668
12_67595307_68600256	ENSG00000111537.4	IFNG	Nerve_Tibial	COVID19_HGI_C2_ALL_leave_23andme_20210107	12_67603625_G_A	0.0433101	0.001196	3146	0.781769464364833	0.206430894359456	0.00869555772509269	0.00229530515284099	0.000808778397778342	0.0461213172550113
12_67595307_68600256	ENSG00000111537.4	IFNG	Vagina	COVID19_HGI_B1_ALL_leave_UKBB_23andme_20210107	12_68005995_A_G	0.718477	0.001924	2713	0.742848996058904	0.18723960180127	0.0522220193805255	0.0131583461644837	0.00453103659481726	0.0167581145840075
12_67595307_68600256	ENSG00000111537.4	IFNG	Stomach	COVID19_HGI_B2_ALL_eur_leave_ukbb_23andme_20210107	12_67981877_G_A	0.610598	7.759e-05	3104	0.708529403600075	0.251800547745909	0.0275489931658691	0.00978815926086262	0.00233289622728485	0.0511594021235212
12_67595307_68600256	ENSG00000111537.4	IFNG	Lung	COVID19_HGI_C2_ALL_leave_23andme_20210107	12_68461012_C_T	0.000115055	0.003273	3146	0.72638619910427	0.260017816892113	0.00807953420149726	0.00288952996195228	0.002626919840168	0.177143458780733
12_67595307_68600256	ENSG00000111537.4	IFNG	Thyroid	COVID19_HGI_B2_ALL_eur_leave_23andme_20210107	12_68095320_C_T	0.0744396	2.48e-06	3103	0.599888873613424	0.148092062365587	0.17898006814923	0.0441551785656098	0.0288838173061497	0.204901867349128
12_67595307_68600256	ENSG00000111537.4	IFNG	Thyroid	COVID19_HGI_B1_ALL_leave_23andme_20210107	12_67991944_A_T	0.491304	0.001489	2955	0.757672921756838	0.175943645752652	0.0505390649078434	0.0117318583529699	0.00411250922969712	0.0166223599509849
12_67595307_68600256	ENSG00000111537.4	IFNG	Stomach	COVID19_HGI_C2_ALL_leave_UKBB_23andme_20210107	12_68027379_G_A	0.303166	0.004004	3042	0.731817451235225	0.256672496918837	0.00789076204260606	0.0027666976933465	0.000852592109985305	0.00766811045640699
12_67595307_68600256	ENSG00000111537.4	IFNG	Uterus	COVID19_HGI_A2_ALL_leave_UKBB_23andme_20210107	12_68043159_C_T	0.249546	0.0001342	2907	0.735524229804142	0.224286785450331	0.0269371595140481	0.00820902911580142	0.00504279611567769	0.0367308655513492
12_67595307_68600256	ENSG00000111537.4	IFNG	Heart_Atrial_Appendage	COVID19_HGI_A2_ALL_leave_23andme_20210107	12_68043159_C_T	0.827827	1.679e-05	2906	0.743271354433772	0.203126708572032	0.0401664664308969	0.0109745289186636	0.00246094164463567	0.200604045901032
12_67595307_68600256	ENSG00000111537.4	IFNG	Cells_EBV-transformed_lymphocytes	COVID19_HGI_B1_ALL_leave_UKBB_23andme_20210107	12_68337584_T_C	0.0272519	0.003501	2714	0.726172737516972	0.203050333985196	0.0512470242067947	0.0143243400704968	0.00520556422053969	0.020265665771471
12_67595307_68600256	ENSG00000111537.4	IFNG	Brain_Substantia_nigra	COVID19_HGI_B2_ALL_eur_leave_23andme_20210107	12_68095320_C_T	0.961513	2.48e-06	3046	0.594583251618521	0.165626793883233	0.177268586018845	0.0493666882241539	0.013154680255248	0.207734600994076
12_67595307_68600256	ENSG00000111537.4	IFNG	Thyroid	COVID19_HGI_C2_ALL_eur_leave_23andme_20210107	12_67615197_G_T	0.642276	0.002115	3280	0.78350086236751	0.205225207318296	0.00838540904000528	0.00219572764614499	0.000692793628044595	0.0131983349114468
12_67595307_68600256	ENSG00000111537.4	IFNG	Liver	COVID19_HGI_B2_ALL_leave_UKBB_23andme_20210107	12_68091936_C_T	0.0334391	1.795e-05	2683	0.611227305792616	0.222778280734977	0.111415459854863	0.0405943854416953	0.013984568175849	0.122841545777108
12_67595307_68600256	ENSG00000111537.4	IFNG	Stomach	COVID19_HGI_B2_ALL_eur_leave_23andme_20210107	12_68098228_GT_G	0.158783	2.697e-06	3103	0.559399003406864	0.198752490267813	0.166899697854525	0.0592832076032485	0.0156656008675494	0.226016022830418
12_67595307_68600256	ENSG00000111537.4	IFNG	Artery_Coronary	COVID19_HGI_A2_ALL_leave_UKBB_23andme_20210107	12_68043159_C_T	0.507463	0.0001342	2910	0.752496119835043	0.209928276075091	0.027582478385967	0.00769254592482992	0.0023005797790698	0.0579056916880163
12_67595307_68600256	ENSG00000111537.4	IFNG	Uterus	COVID19_HGI_B1_ALL_eur_leave_23andme_20210107	12_68204155_A_T	0.923436	0.002486	3064	0.702256550222691	0.225508269693455	0.0508177474055124	0.0163134654836736	0.00510396719466822	0.0134065614160763
12_67595307_68600256	ENSG00000111537.4	IFNG	Thyroid	COVID19_HGI_A2_ALL_leave_23andme_20210107	12_68043159_C_T	0.0749385	1.679e-05	2906	0.769446093636404	0.173036555210944	0.0415809522404851	0.00934432255897965	0.00659207635318777	0.238026902092584
12_67595307_68600256	ENSG00000111537.4	IFNG	Pituitary	COVID19_HGI_C2_ALL_leave_UKBB_23andme_20210107	12_68207229_AC_A	0.00230491	0.03343	3042	0.761767458113437	0.226798275364462	0.00821369555157267	0.00244465801261158	0.000775912957915833	0.0105214348519284
12_67595307_68600256	ENSG00000111537.4	IFNG	Adipose_Subcutaneous	COVID19_HGI_C2_ALL_eur_leave_ukbb_23andme_20210107	12_67960823_C_T	0.675948	0.002317	3282	0.748990107811457	0.237724629312797	0.00941960898941997	0.00298884633020934	0.00087680755611609	0.0168808916507548
12_67595307_68600256	ENSG00000111537.4	IFNG	Adipose_Subcutaneous	COVID19_HGI_B2_ALL_leave_UKBB_23andme_20210107	12_68095307_T_G	0.288962	1.107e-05	2683	0.669690041591328	0.169861292553699	0.122072137872447	0.0309551580863183	0.00742136989620797	0.10210761763229
12_67595307_68600256	ENSG00000111537.4	IFNG	Lung	COVID19_HGI_A2_ALL_eur_leave_23andme_20210107	12_68043159_C_T	0.198637	0.0001525	3329	0.708433567664535	0.266324713576037	0.0170454712668232	0.00640619293793799	0.00179005455466697	0.054724030597979
12_67595307_68600256	ENSG00000111537.4	IFNG	Heart_Atrial_Appendage	COVID19_HGI_B1_ALL_leave_23andme_20210107	12_67991944_A_T	0.840498	0.001489	2955	0.728669209226782	0.204945482479534	0.0486044299644088	0.0136663661717577	0.00411451215751757	0.0161794802241707
12_67595307_68600256	ENSG00000111537.4	IFNG	Pituitary	COVID19_HGI_B2_ALL_leave_UKBB_23andme_20210107	12_68095307_T_G	0.479929	1.107e-05	2683	0.664926765279229	0.174089733127845	0.121203880489802	0.0317252918230108	0.00805432928011356	0.0951084655168428
12_67595307_68600256	ENSG00000111537.4	IFNG	Brain_Spinal_cord_cervical_c-1	COVID19_HGI_B2_ALL_eur_leave_ukbb_23andme_20210107	12_67981877_G_A	0.785977	7.759e-05	3095	0.736346568717398	0.22364838175462	0.0285857754976864	0.00867953393763266	0.0027397400926631	0.056189197678925
12_67595307_68600256	ENSG00000111537.4	IFNG	Artery_Aorta	COVID19_HGI_C2_ALL_leave_23andme_20210107	12_67629166_T_C	0.00688185	0.004831	3146	0.748551840134989	0.239469826180893	0.00832608081131259	0.00266261362474704	0.000989639248058704	0.0242391810147063
12_67595307_68600256	ENSG00000111537.4	IFNG	Artery_Aorta	COVID19_HGI_C2_ALL_leave_UKBB_23andme_20210107	12_67629166_T_C	0.00688185	0.007558	3042	0.755166052674618	0.233262350047948	0.00814251643528272	0.00251421742075778	0.000914863421393048	0.0197342682649418
12_67595307_68600256	ENSG00000111537.4	IFNG	Lung	COVID19_HGI_C2_ALL_eur_leave_ukbb_23andme_20210107	12_68461012_C_T	0.000115055	0.03078	3282	0.719185268714313	0.267203593574785	0.00904477102112153	0.00335925565849297	0.00120711103128752	0.0613519235205533
12_67595307_68600256	ENSG00000111537.4	IFNG	Colon_Transverse	COVID19_HGI_A2_ALL_eur_leave_23andme_20210107	12_68043159_C_T	0.758463	0.0001525	3329	0.748740622530296	0.226313971290018	0.0180152908475491	0.00544380661779383	0.00148630871434372	0.0437221217655456
12_67595307_68600256	ENSG00000111537.4	IFNG	Brain_Spinal_cord_cervical_c-1	COVID19_HGI_B1_ALL_eur_leave_23andme_20210107	12_68204155_A_T	0.173922	0.002486	3067	0.712945293839926	0.21451131567997	0.0517724243061475	0.0155721125471367	0.00519885362681971	0.0158091686020575
12_67595307_68600256	ENSG00000111537.4	IFNG	Whole_Blood	COVID19_HGI_B1_ALL_eur_leave_ukbb_23andme_20210107	12_67987075_G_T	0.301982	0.0002621	3077	0.682241099756967	0.183648926204351	0.0994257723915526	0.0267559772971018	0.00792822435002839	0.0462849817420295
12_67595307_68600256	ENSG00000111537.4	IFNG	Small_Intestine_Terminal_Ileum	COVID19_HGI_B1_ALL_eur_leave_23andme_20210107	12_68204155_A_T	0.18576	0.002486	3073	0.720042491975082	0.207468048784839	0.0522974511966822	0.0150634962945931	0.00512851174880349	0.0162439794003199
12_67595307_68600256	ENSG00000111537.4	IFNG	Brain_Spinal_cord_cervical_c-1	COVID19_HGI_B1_ALL_eur_leave_ukbb_23andme_20210107	12_67987075_G_T	0.976723	0.0002621	3068	0.665382888809695	0.200263657826235	0.0968515235875715	0.0291415331547262	0.00836039662177208	0.0458869392298242
12_67595307_68600256	ENSG00000111537.4	IFNG	Artery_Coronary	COVID19_HGI_B2_ALL_eur_leave_ukbb_23andme_20210107	12_67981877_G_A	0.872492	7.759e-05	3101	0.739858227960089	0.220527533748342	0.0287562724286164	0.00856901511647044	0.00228895074648208	0.0568097903249442
12_67595307_68600256	ENSG00000111537.4	IFNG	Whole_Blood	COVID19_HGI_B1_ALL_eur_leave_23andme_20210107	12_68282052_T_A	0.000492452	0.01122	3076	0.730906661497571	0.196680530838471	0.053254644086786	0.0143255219992489	0.00483264157792317	0.0216207104411635
12_67595307_68600256	ENSG00000111537.4	IFNG	Brain_Hypothalamus	COVID19_HGI_A2_ALL_eur_leave_ukbb_23andme_20210107	12_68205382_G_C	0.344005	0.001009	3317	0.739292789690512	0.228693077031034	0.0228305370673258	0.00706028260324614	0.00212331360788273	0.0664650910589283
12_67595307_68600256	ENSG00000111537.4	IFNG	Liver	COVID19_HGI_B1_ALL_eur_leave_ukbb_23andme_20210107	12_67987075_G_T	0.400967	0.0002621	3070	0.616445023756877	0.248336133421017	0.0896855443452326	0.0361205915077103	0.00941270696916323	0.0389862637157631
12_67595307_68600256	ENSG00000111537.4	IFNG	Whole_Blood	COVID19_HGI_A2_ALL_leave_23andme_20210107	12_68043159_C_T	0.778983	1.679e-05	2906	0.758377154129796	0.188233512853991	0.040982785521876	0.0101699232876729	0.00223662420666428	0.20444056057774
12_67595307_68600256	ENSG00000111537.4	IFNG	Thyroid	COVID19_HGI_A2_ALL_eur_leave_ukbb_23andme_20210107	12_68205382_G_C	0.276879	0.001009	3334	0.763501419454014	0.203682690966474	0.0240916849869227	0.00642474717671101	0.002299457415878	0.0644306030238419
12_67595307_68600256	ENSG00000111537.4	IFNG	Lung	COVID19_HGI_C2_ALL_leave_UKBB_23andme_20210107	12_68461012_C_T	0.000115055	0.01307	3042	0.733233230433511	0.254669893881497	0.00790602756645998	0.0027445110442956	0.00144633707423622	0.105815311812797
12_67595307_68600256	ENSG00000111537.4	IFNG	Vagina	COVID19_HGI_A2_ALL_eur_leave_23andme_20210107	12_68043159_C_T	0.219196	0.0001525	3318	0.744123257322884	0.230901290768357	0.0178377857323664	0.00553345696448501	0.00160420921190801	0.0764507737398285
12_67595307_68600256	ENSG00000111537.4	IFNG	Stomach	COVID19_HGI_A2_ALL_eur_leave_ukbb_23andme_20210107	12_68205382_G_C	0.0222367	0.001009	3334	0.70066507461219	0.266537100245849	0.0221089336951944	0.0084080871306155	0.00228080431615166	0.0801555335194683
12_67595307_68600256	ENSG00000111537.4	IFNG	Liver	COVID19_HGI_B1_ALL_leave_23andme_20210107	12_67991944_A_T	0.27374	0.001489	2954	0.669451753518955	0.262455795515171	0.044629087853242	0.0174906769141187	0.00597268619851375	0.0151747258026743
12_67595307_68600256	ENSG00000111537.4	IFNG	Small_Intestine_Terminal_Ileum	COVID19_HGI_C2_ALL_leave_UKBB_23andme_20210107	12_68027379_G_A	0.550551	0.004004	3039	0.769657411946879	0.21894554286589	0.0082873993834382	0.00235677546472042	0.000752870339072271	0.00864574739861522
12_67595307_68600256	ENSG00000111537.4	IFNG	Liver	COVID19_HGI_B2_ALL_eur_leave_23andme_20210107	12_68098228_GT_G	0.123119	2.697e-06	3097	0.536269391260523	0.219625463618261	0.159980809245838	0.0655004229938487	0.0186239128815294	0.215927463932059
12_67595307_68600256	ENSG00000111537.4	IFNG	Stomach	COVID19_HGI_B2_ALL_leave_UKBB_23andme_20210107	12_68095307_T_G	0.145305	1.107e-05	2683	0.638665528787843	0.199718279780861	0.116416941633642	0.0363961542293531	0.00880309556830118	0.138446238682994
12_67595307_68600256	ENSG00000111537.4	IFNG	Spleen	COVID19_HGI_C2_ALL_eur_leave_23andme_20210107	12_67615197_G_T	0.0644892	0.002115	3278	0.738093688499022	0.250458227308605	0.00789328521439129	0.00267756081549157	0.00087723816249	0.018033188005325
12_67595307_68600256	ENSG00000111537.4	IFNG	Brain_Hypothalamus	COVID19_HGI_B2_ALL_eur_leave_ukbb_23andme_20210107	12_67981877_G_A	0.876849	7.759e-05	3093	0.745738545072379	0.214699658455331	0.0289052439684664	0.00831954208327093	0.00233701042055314	0.0611425545403405
12_67595307_68600256	ENSG00000111537.4	IFNG	Whole_Blood	COVID19_HGI_A2_ALL_leave_UKBB_23andme_20210107	12_68043159_C_T	0.778983	0.0001342	2910	0.771294149904018	0.191649855018405	0.0282715135110782	0.00702309607806586	0.0017613854884337	0.0519201170586296
12_67595307_68600256	ENSG00000111537.4	IFNG	Stomach	COVID19_HGI_A2_ALL_leave_UKBB_23andme_20210107	12_68043159_C_T	0.873416	0.0001342	2910	0.719483582927144	0.242970195089241	0.0263724155541113	0.00890371623695594	0.00227009019254696	0.0441641750323819
12_67595307_68600256	ENSG00000111537.4	IFNG	Nerve_Tibial	COVID19_HGI_B1_ALL_leave_23andme_20210107	12_67991944_A_T	0.411544	0.001489	2955	0.748635164290025	0.184724664325959	0.0499362192760139	0.0123173045893834	0.00438664751861881	0.01769829197717
12_67595307_68600256	ENSG00000111537.4	IFNG	Thyroid	COVID19_HGI_B2_ALL_leave_23andme_20210107	12_68100256_A_T	0.0669853	5.271e-08	2910	0.0771471126326931	0.0174016037901378	0.644359853108524	0.145228460095246	0.115862970373399	0.276326228838205
12_67595307_68600256	ENSG00000111537.4	IFNG	Colon_Transverse	COVID19_HGI_C2_ALL_leave_UKBB_23andme_20210107	12_68027379_G_A	0.0106195	0.004004	3042	0.77534380547726	0.213196350619335	0.00836008141088071	0.00229797048822717	0.000801792004297326	0.0281174676339512
12_67595307_68600256	ENSG00000111537.4	IFNG	Adipose_Subcutaneous	COVID19_HGI_C2_ALL_eur_leave_23andme_20210107	12_67615197_G_T	0.917717	0.002115	3280	0.750539361029979	0.238110796027062	0.00803263894802007	0.00254760848220229	0.000769595512736508	0.0111947918801649
12_67595307_68600256	ENSG00000111537.4	IFNG	Artery_Coronary	COVID19_HGI_B1_ALL_eur_leave_ukbb_23andme_20210107	12_67987075_G_T	0.384687	0.0002621	3074	0.668257794979042	0.197342339809508	0.0973478857615159	0.0287393648476392	0.00831261460229473	0.0492865159415695
12_67595307_68600256	ENSG00000111537.4	IFNG	Whole_Blood	COVID19_HGI_C2_ALL_eur_leave_ukbb_23andme_20210107	12_67960823_C_T	0.254866	0.002317	3282	0.766614411312021	0.220137643366561	0.00964125951050798	0.00276770295479973	0.000838982856110464	0.0227530860684905
12_67595307_68600256	ENSG00000111537.4	IFNG	Artery_Coronary	COVID19_HGI_C2_ALL_leave_23andme_20210107	12_67603625_G_A	0.508503	0.001196	3143	0.759039317708281	0.229123373550943	0.0084363987161685	0.00254575354925742	0.000855156475350638	0.0211214971710405
12_67595307_68600256	ENSG00000111537.4	IFNG	Cells_EBV-transformed_lymphocytes	COVID19_HGI_A2_ALL_leave_23andme_20210107	12_68043159_C_T	0.508071	1.679e-05	2905	0.728708362214382	0.217069697311873	0.0393758992490133	0.0117262839034144	0.00311975732131756	0.226688424160934
12_67595307_68600256	ENSG00000111537.4	IFNG	Stomach	COVID19_HGI_C2_ALL_eur_leave_ukbb_23andme_20210107	12_67960823_C_T	0.665299	0.002317	3282	0.717817093961439	0.268817196564303	0.00902756429026239	0.00337979775984503	0.000958347424150514	0.0161355053839794
12_67595307_68600256	ENSG00000111537.4	IFNG	Cells_EBV-transformed_lymphocytes	COVID19_HGI_B2_ALL_eur_leave_23andme_20210107	12_68098228_GT_G	0.391194	2.697e-06	3101	0.577071017353355	0.182775268321388	0.172168153217349	0.0545172210454871	0.0134683400624213	0.201520717784127
12_67595307_68600256	ENSG00000111537.4	IFNG	Spleen	COVID19_HGI_B2_ALL_eur_leave_23andme_20210107	12_68095320_C_T	0.832701	2.48e-06	3102	0.576710012275059	0.184707848439856	0.17204340933917	0.0550903658942715	0.0114483640516427	0.199449337210079
12_67595307_68600256	ENSG00000111537.4	IFNG	Whole_Blood	COVID19_HGI_C2_ALL_leave_23andme_20210107	12_67603625_G_A	0.700335	0.001196	3146	0.775837633936341	0.212451256177576	0.00862957846105439	0.00236235874999815	0.000719172675030309	0.0207370494908616
12_67595307_68600256	ENSG00000111537.4	IFNG	Whole_Blood	COVID19_HGI_C2_ALL_eur_leave_23andme_20210107	12_67615197_G_T	0.929188	0.002115	3280	0.768239524137002	0.220484756143904	0.00822207474172004	0.00235904098297835	0.000694603994396128	0.0121051534327907
12_67595307_68600256	ENSG00000111537.4	IFNG	Brain_Substantia_nigra	COVID19_HGI_B1_ALL_leave_UKBB_23andme_20210107	12_68005995_A_G	0.477185	0.001924	2686	0.747477826860796	0.182678907695506	0.0524554281624615	0.0128152060633053	0.00457263121793091	0.0189469024005214
12_67595307_68600256	ENSG00000111537.4	IFNG	Artery_Coronary	COVID19_HGI_B1_ALL_eur_leave_23andme_20210107	12_68204155_A_T	0.897726	0.002486	3073	0.715959318530759	0.211359655484968	0.0521081866882938	0.0153777576942423	0.00519508160173654	0.013363607269681
12_67595307_68600256	ENSG00000111537.4	IFNG	Brain_Substantia_nigra	COVID19_HGI_A2_ALL_eur_leave_ukbb_23andme_20210107	12_68205382_G_C	0.66487	0.001009	3265	0.746172940715976	0.22362419767363	0.0217023738573408	0.00650209157632243	0.00199839617673093	0.0692507860300184
12_67595307_68600256	ENSG00000111537.4	IFNG	Small_Intestine_Terminal_Ileum	COVID19_HGI_B1_ALL_leave_23andme_20210107	12_67991944_A_T	0.674356	0.001489	2952	0.731611449614082	0.201578821515944	0.04873602357586	0.0134234476801333	0.00465025761398024	0.0177477560778183
12_67595307_68600256	ENSG00000111537.4	IFNG	Artery_Aorta	COVID19_HGI_B1_ALL_leave_UKBB_23andme_20210107	12_68005995_A_G	0.428745	0.001924	2714	0.729655977582053	0.199953987025487	0.0514928413226281	0.0141062411527198	0.00479095291711158	0.015397037862552
12_67595307_68600256	ENSG00000111537.4	IFNG	Cells_EBV-transformed_lymphocytes	COVID19_HGI_A2_ALL_eur_leave_23andme_20210107	12_68043159_C_T	0.508071	0.0001525	3327	0.727827245046046	0.247143640775169	0.017502260282103	0.00594154523138465	0.00158530866529751	0.0552997582850916
12_67595307_68600256	ENSG00000111537.4	IFNG	Colon_Transverse	COVID19_HGI_B2_ALL_leave_23andme_20210107	12_68100256_A_T	0.926638	5.271e-08	2910	0.0816681212448902	0.0214444789370763	0.682120909171991	0.179076149705132	0.035690340940911	0.291840824312614
12_67595307_68600256	ENSG00000111537.4	IFNG	Nerve_Tibial	COVID19_HGI_B2_ALL_eur_leave_ukbb_23andme_20210107	12_67981877_G_A	0.0283879	7.759e-05	3104	0.761739671916361	0.198235878169143	0.0296179112809836	0.00770509278988342	0.00270144584362887	0.23968390415866
12_67595307_68600256	ENSG00000111537.4	IFNG	Liver	COVID19_HGI_C2_ALL_eur_leave_ukbb_23andme_20210107	12_68382972_C_T	0.00173569	0.01202	3276	0.689045098883414	0.297329139973904	0.00864870661782469	0.00373074816647295	0.00124630635838405	0.0155873598477877
12_67595307_68600256	ENSG00000111537.4	IFNG	Lung	COVID19_HGI_B1_ALL_leave_23andme_20210107	12_68461012_C_T	0.000115055	0.3373	2955	0.696893373823757	0.236231168998292	0.0464848860796798	0.0157526922836219	0.00463787881464941	0.0157940722691234
12_67595307_68600256	ENSG00000111537.4	IFNG	Cells_EBV-transformed_lymphocytes	COVID19_HGI_A2_ALL_leave_UKBB_23andme_20210107	12_68043159_C_T	0.508071	0.0001342	2909	0.741126488225137	0.221063440923121	0.0271614396180795	0.00809917325439832	0.0025494579792648	0.0554799520576834
12_67595307_68600256	ENSG00000111537.4	IFNG	Cells_EBV-transformed_lymphocytes	COVID19_HGI_C2_ALL_eur_leave_23andme_20210107	12_67615197_G_T	0.836212	0.002115	3279	0.740768977310669	0.24787538935575	0.0079217286731679	0.00264997715912098	0.000783927501292533	0.0129464661654284
12_67595307_68600256	ENSG00000111537.4	IFNG	Brain_Spinal_cord_cervical_c-1	COVID19_HGI_B1_ALL_leave_23andme_20210107	12_67991944_A_T	0.862306	0.001489	2948	0.723789787260294	0.209260674548078	0.0481156952083618	0.0139061871635312	0.0049276558197352	0.0181461634503487
12_67595307_68600256	ENSG00000111537.4	IFNG	Brain_Substantia_nigra	COVID19_HGI_B2_ALL_leave_23andme_20210107	12_68100256_A_T	0.944275	5.271e-08	2881	0.0805324887576409	0.0210956537574949	0.672627840025049	0.176146671261903	0.0495973461979125	0.294041955478576
12_67595307_68600256	ENSG00000111537.4	IFNG	Spleen	COVID19_HGI_B2_ALL_leave_UKBB_23andme_20210107	12_68095307_T_G	0.789747	1.107e-05	2683	0.657938467779289	0.180661208042776	0.11993004279934	0.0329226571522343	0.00854762422636145	0.0817143159625697
12_67595307_68600256	ENSG00000111537.4	IFNG	Small_Intestine_Terminal_Ileum	COVID19_HGI_C2_ALL_leave_23andme_20210107	12_67603625_G_A	0.211223	0.001196	3143	0.763550985487234	0.224703678355044	0.00848192505608254	0.00249535833021971	0.000768052771419777	0.0275689489153974
12_67595307_68600256	ENSG00000111537.4	IFNG	Nerve_Tibial	COVID19_HGI_C2_ALL_eur_leave_ukbb_23andme_20210107	12_67960823_C_T	0.578144	0.002317	3282	0.772823979897973	0.213866547965269	0.00971935361009972	0.00268877270559777	0.00090134582105971	0.0178372844577654
12_67595307_68600256	ENSG00000111537.4	IFNG	Artery_Coronary	COVID19_HGI_B2_ALL_leave_23andme_20210107	12_68100256_A_T	0.858827	5.271e-08	2909	0.080106678622975	0.02227813501049	0.66907837841828	0.186032098597534	0.0425047093507213	0.279553514562524
12_67595307_68600256	ENSG00000111537.4	IFNG	Small_Intestine_Terminal_Ileum	COVID19_HGI_B2_ALL_eur_leave_23andme_20210107	12_68098228_GT_G	0.131424	2.697e-06	3100	0.585002534910343	0.169719856851854	0.174508282376403	0.0506078596737981	0.0201614661876025	0.213303178607468
12_67595307_68600256	ENSG00000111537.4	IFNG	Colon_Transverse	COVID19_HGI_C2_ALL_eur_leave_23andme_20210107	12_67615197_G_T	0.117931	0.002115	3280	0.761860140069368	0.226735241004044	0.00815379945652283	0.00242580631671912	0.000825013153345969	0.0185423010998537
12_67595307_68600256	ENSG00000111537.4	IFNG	Heart_Atrial_Appendage	COVID19_HGI_A2_ALL_leave_UKBB_23andme_20210107	12_68043159_C_T	0.827827	0.0001342	2910	0.755860661201349	0.206889444518636	0.0277058044564525	0.00758149661847955	0.00196259320508251	0.050303737905231
12_67595307_68600256	ENSG00000111537.4	IFNG	Pituitary	COVID19_HGI_C2_ALL_leave_23andme_20210107	12_67603625_G_A	0.59754	0.001196	3146	0.755747246082207	0.232510059473153	0.00840611472235866	0.00258543920839697	0.000751140513884305	0.0231946039943989
12_67595307_68600256	ENSG00000111537.4	IFNG	Liver	COVID19_HGI_C2_ALL_leave_23andme_20210107	12_67603625_G_A	0.531709	0.001196	3144	0.696551320530253	0.29144134766183	0.00773383174648482	0.00323484401383169	0.00103865604760123	0.0154018062166593
12_67595307_68600256	ENSG00000111537.4	IFNG	Stomach	COVID19_HGI_C2_ALL_leave_23andme_20210107	12_67603625_G_A	0.080603	0.001196	3146	0.725954204302674	0.262181267076699	0.00807472915869955	0.00291534630785464	0.000874453154073045	0.02974780227868
12_67595307_68600256	ENSG00000111537.4	IFNG	Brain_Hypothalamus	COVID19_HGI_B2_ALL_leave_23andme_20210107	12_68100256_A_T	0.455213	5.271e-08	2906	0.0798859025323362	0.0215042471544784	0.66723365809014	0.179558815269391	0.0518173769536548	0.298452411793992
12_67595307_68600256	ENSG00000111537.4	IFNG	Brain_Spinal_cord_cervical_c-1	COVID19_HGI_C2_ALL_leave_23andme_20210107	12_67603625_G_A	0.178331	0.001196	3138	0.755431913172608	0.232710977402163	0.00838576252571649	0.00258234710606064	0.000888999793452486	0.023842503468575
12_67595307_68600256	ENSG00000111537.4	IFNG	Colon_Transverse	COVID19_HGI_B1_ALL_eur_leave_23andme_20210107	12_68204155_A_T	0.724991	0.002486	3076	0.724998062333238	0.20277770862437	0.0528241372079688	0.0147699714400824	0.00463012039434056	0.0140347541609064
12_67595307_68600256	ENSG00000111537.4	IFNG	Artery_Aorta	COVID19_HGI_B1_ALL_leave_23andme_20210107	12_67991944_A_T	0.522858	0.001489	2955	0.717901961686421	0.214804347441237	0.0478862221379243	0.0143230122011214	0.00508445653329692	0.0143570442746638
12_67595307_68600256	ENSG00000111537.4	IFNG	Heart_Atrial_Appendage	COVID19_HGI_C2_ALL_eur_leave_ukbb_23andme_20210107	12_67960823_C_T	0.475851	0.002317	3282	0.752568524089841	0.234046599791719	0.0094646126307127	0.00294248894464117	0.00097777454308658	0.0170941194913332
12_67595307_68600256	ENSG00000111537.4	IFNG	Artery_Aorta	COVID19_HGI_B2_ALL_eur_leave_ukbb_23andme_20210107	12_67981877_G_A	0.854149	7.759e-05	3104	0.731230583832526	0.229393660641271	0.0284316589464327	0.00891724220798476	0.00202685437178558	0.0520433599447242
12_67595307_68600256	ENSG00000111537.4	IFNG	Spleen	COVID19_HGI_B1_ALL_leave_UKBB_23andme_20210107	12_68005995_A_G	0.533254	0.001924	2713	0.725542617818353	0.204033051958746	0.0511841361766672	0.0143888662285672	0.00485132781766648	0.0157150338642989
12_67595307_68600256	ENSG00000111537.4	IFNG	Nerve_Tibial	COVID19_HGI_B2_ALL_leave_23andme_20210107	12_68095307_T_G	0.166289	5.47e-08	2910	0.0809214069917641	0.0195580540598494	0.675884088764347	0.163295414105333	0.060341036078707	0.302480650886492
12_67595307_68600256	ENSG00000111537.4	IFNG	Artery_Aorta	COVID19_HGI_C2_ALL_eur_leave_23andme_20210107	12_67628831_C_T	0.00788687	0.002644	3280	0.741319378468134	0.247119826369159	0.00793396218984886	0.00264381410329174	0.000983018869565707	0.0388937797775025
12_67595307_68600256	ENSG00000111537.4	IFNG	Thyroid	COVID19_HGI_B1_ALL_eur_leave_23andme_20210107	12_68204155_A_T	0.047586	0.002486	3076	0.744761047423607	0.183053012931025	0.0542640895199694	0.0133328500549819	0.00458900007041607	0.0307808934775859
12_67595307_68600256	ENSG00000111537.4	IFNG	Uterus	COVID19_HGI_B2_ALL_leave_23andme_20210107	12_68100256_A_T	0.469088	5.271e-08	2909	0.0774442893070335	0.0236414499890789	0.646841750714317	0.197406981252388	0.0546655287371828	0.277587374213633
12_67595307_68600256	ENSG00000111537.4	IFNG	Brain_Substantia_nigra	COVID19_HGI_B1_ALL_eur_leave_23andme_20210107	12_68204155_A_T	0.219171	0.002486	3019	0.727358053247955	0.201190894587967	0.0521959070485383	0.0144328280065975	0.00482231710894233	0.0169239591787131
12_67595307_68600256	ENSG00000111537.4	IFNG	Brain_Substantia_nigra	COVID19_HGI_A2_ALL_leave_23andme_20210107	12_68043159_C_T	0.697591	1.679e-05	2896	0.748801232700449	0.197009461015165	0.0403943160400171	0.0106245663954674	0.00317042384890186	0.23219251784652
12_67595307_68600256	ENSG00000111537.4	IFNG	Stomach	COVID19_HGI_B1_ALL_eur_leave_23andme_20210107	12_68204155_A_T	0.307509	0.002486	3076	0.686551631771667	0.240696431582458	0.0500228889996562	0.0175322035821678	0.0051968440640506	0.0141010518227536
12_67595307_68600256	ENSG00000111537.4	IFNG	Colon_Transverse	COVID19_HGI_B2_ALL_leave_UKBB_23andme_20210107	12_68095307_T_G	0.965497	1.107e-05	2683	0.676327210532912	0.163342998754328	0.123281971305529	0.0297671340828216	0.00728068532440924	0.0801537055476546
12_67595307_68600256	ENSG00000111537.4	IFNG	Breast_Mammary_Tissue	COVID19_HGI_B1_ALL_eur_leave_23andme_20210107	12_68204155_A_T	0.0644145	0.002486	3076	0.728785911421057	0.198714133849129	0.0531001239592907	0.0144735989076764	0.00492623186284674	0.0235389659761413
12_67595307_68600256	ENSG00000111537.4	IFNG	Liver	COVID19_HGI_B2_ALL_eur_leave_ukbb_23andme_20210107	12_67981877_G_A	0.817944	7.759e-05	3098	0.681094410161197	0.279001264488598	0.0264355431048715	0.0108263261033803	0.00264245614195387	0.0438462011874853
12_67595307_68600256	ENSG00000111537.4	IFNG	Small_Intestine_Terminal_Ileum	COVID19_HGI_A2_ALL_leave_23andme_20210107	12_68043159_C_T	0.044633	1.679e-05	2903	0.741971207679035	0.201487274271705	0.040064746014275	0.0108742488581944	0.00560252317679063	0.357507886683711
12_67595307_68600256	ENSG00000111537.4	IFNG	Colon_Transverse	COVID19_HGI_A2_ALL_leave_23andme_20210107	12_68043159_C_T	0.758463	1.679e-05	2906	0.750077517208268	0.196301704034403	0.040534272222112	0.0106056850366251	0.00248082149859195	0.211435123430743
12_67595307_68600256	ENSG00000111537.4	IFNG	Uterus	COVID19_HGI_C2_ALL_eur_leave_23andme_20210107	12_67615197_G_T	0.70048	0.002115	3268	0.737538180702047	0.25116659385211	0.00783739558783809	0.00266821384166918	0.000789616016335447	0.0139875930386976
12_67595307_68600256	ENSG00000111537.4	IFNG	Heart_Atrial_Appendage	COVID19_HGI_A2_ALL_eur_leave_ukbb_23andme_20210107	12_68205382_G_C	0.144555	0.001009	3334	0.734796689453911	0.232451221286943	0.0231859298760918	0.00733258133568939	0.00223357804736531	0.0684950428187287
12_67595307_68600256	ENSG00000111537.4	IFNG	Breast_Mammary_Tissue	COVID19_HGI_B2_ALL_leave_UKBB_23andme_20210107	12_68100256_A_T	0.48431	1.122e-05	2683	0.680633404588562	0.158943185448445	0.124066911026624	0.0289650185047068	0.00739148043166214	0.0914751225845067
12_67595307_68600256	ENSG00000111537.4	IFNG	Breast_Mammary_Tissue	COVID19_HGI_B2_ALL_leave_23andme_20210107	12_68100256_A_T	0.48431	5.271e-08	2910	0.0819072085954766	0.0209665611905498	0.684117850921936	0.175082176519105	0.0379262027729326	0.317695461135887
12_67595307_68600256	ENSG00000111537.4	IFNG	Spleen	COVID19_HGI_C2_ALL_leave_23andme_20210107	12_67603625_G_A	0.10023	0.001196	3145	0.745435183511087	0.242733111586131	0.00828892167901568	0.00269824425553229	0.000844538968233619	0.0285183561239252
12_67595307_68600256	ENSG00000111537.4	IFNG	Liver	COVID19_HGI_C2_ALL_eur_leave_23andme_20210107	12_67615197_G_T	0.582683	0.002115	3274	0.690641590437903	0.297878614237526	0.00737225920358051	0.00317877890268385	0.000928757218306188	0.00991692761816264
12_67595307_68600256	ENSG00000111537.4	IFNG	Breast_Mammary_Tissue	COVID19_HGI_C2_ALL_leave_UKBB_23andme_20210107	12_67941572_A_G	0.0368802	0.004679	3042	0.779302237130392	0.209293786065908	0.00840276287766462	0.00225594792990218	0.000745265996133578	0.0188756280141153
12_67595307_68600256	ENSG00000111537.4	IFNG	Thyroid	COVID19_HGI_B1_ALL_eur_leave_ukbb_23andme_20210107	12_67987075_G_T	0.692586	0.0002621	3077	0.695753225612185	0.171064634779484	0.1013949494908	0.0249230814015851	0.0068641087159452	0.0364255124958053
12_67595307_68600256	ENSG00000111537.4	IFNG	Small_Intestine_Terminal_Ileum	COVID19_HGI_A2_ALL_leave_UKBB_23andme_20210107	12_68043159_C_T	0.044633	0.0001342	2907	0.756316105263185	0.205634396744701	0.0276931028764022	0.00752663373192141	0.0028297613837903	0.141883197052162
12_67595307_68600256	ENSG00000111537.4	IFNG	Adipose_Visceral_Omentum	COVID19_HGI_B1_ALL_leave_UKBB_23andme_20210107	12_68005995_A_G	0.350436	0.001924	2714	0.726967144017836	0.202734657060669	0.0513030865829711	0.0143025753362997	0.00469253700222491	0.0166253323573155
12_67595307_68600256	ENSG00000111537.4	IFNG	Liver	COVID19_HGI_B1_ALL_eur_leave_23andme_20210107	12_68204155_A_T	0.010757	0.002486	3069	0.66068297387053	0.266096514780614	0.0478482292759936	0.0192652342040108	0.00610704786885196	0.0286154699032539
12_67595307_68600256	ENSG00000111537.4	IFNG	Stomach	COVID19_HGI_B1_ALL_leave_UKBB_23andme_20210107	12_68005995_A_G	0.0845637	0.001924	2714	0.706852055873357	0.222268649856193	0.0498835367213408	0.0156804937608526	0.0053152637882572	0.0246672311377791
12_67595307_68600256	ENSG00000111537.4	IFNG	Whole_Blood	COVID19_HGI_A2_ALL_eur_leave_ukbb_23andme_20210107	12_68205382_G_C	0.627637	0.001009	3334	0.748693352820489	0.218794894790958	0.0236244281259527	0.00690191489486495	0.00198540936773589	0.0688342775459582
12_67595307_68600256	ENSG00000111537.4	IFNG	Heart_Atrial_Appendage	COVID19_HGI_B2_ALL_leave_UKBB_23andme_20210107	12_68100256_A_T	0.561615	1.122e-05	2683	0.670111330991155	0.170064610253202	0.122148931156662	0.0309929583520937	0.00668216924688716	0.0937364406511163
12_67595307_68600256	ENSG00000111537.4	IFNG	Pituitary	COVID19_HGI_B2_ALL_eur_leave_23andme_20210107	12_68095320_C_T	0.614686	2.48e-06	3103	0.584949487525579	0.176280453169659	0.174522822052958	0.0525825555304946	0.011664681721309	0.20002445778861
12_67595307_68600256	ENSG00000111537.4	IFNG	Adipose_Visceral_Omentum	COVID19_HGI_B2_ALL_leave_23andme_20210107	12_68100256_A_T	0.462595	5.271e-08	2910	0.0790492665727566	0.0238978163087679	0.660247312685199	0.199565737883865	0.0372398665494113	0.301561456220817
12_67595307_68600256	ENSG00000111537.4	IFNG	Adipose_Visceral_Omentum	COVID19_HGI_A2_ALL_eur_leave_ukbb_23andme_20210107	12_68205382_G_C	0.69983	0.001009	3334	0.715913478274137	0.251357668270323	0.0225900850437273	0.00792918334849071	0.00220958506332241	0.0576478415673778
12_67595307_68600256	ENSG00000111537.4	IFNG	Stomach	COVID19_HGI_B1_ALL_leave_23andme_20210107	12_67991944_A_T	0.552053	0.001489	2955	0.695891465238692	0.236870170585767	0.046418055760741	0.0157949281117765	0.00502538030302345	0.0140987023908421
12_67595307_68600256	ENSG00000111537.4	IFNG	Adipose_Subcutaneous	COVID19_HGI_B1_ALL_eur_leave_23andme_20210107	12_68204155_A_T	0.534334	0.002486	3076	0.714849753260319	0.212248620335491	0.0520847205132931	0.0154593047549555	0.00535760113594196	0.0116681056823187
12_67595307_68600256	ENSG00000111537.4	IFNG	Brain_Hypothalamus	COVID19_HGI_B1_ALL_leave_UKBB_23andme_20210107	12_68005995_A_G	0.446896	0.001924	2707	0.743417857144438	0.186477504116064	0.0523434672290633	0.0131250984791484	0.00463607303128625	0.017731064141203
12_67595307_68600256	ENSG00000111537.4	IFNG	Heart_Atrial_Appendage	COVID19_HGI_C2_ALL_leave_23andme_20210107	12_68447643_G_A	0.023885	0.002785	3146	0.761227645158208	0.226907325932855	0.00846707275243551	0.00252299664309343	0.000874959513408217	0.0237761257978334
12_67595307_68600256	ENSG00000111537.4	IFNG	Adipose_Visceral_Omentum	COVID19_HGI_A2_ALL_leave_23andme_20210107	12_68043159_C_T	0.938692	1.679e-05	2906	0.726877182458915	0.219519506671074	0.0392805235590744	0.0118603960965149	0.00246239121442131	0.180014027484418
12_67595307_68600256	ENSG00000111537.4	IFNG	Heart_Atrial_Appendage	COVID19_HGI_C2_ALL_eur_leave_23andme_20210107	12_68174145_C_T	0.00427	0.01417	3280	0.754193830247479	0.234423482553566	0.00807175086312409	0.00250811182282294	0.000802824513008761	0.0122058997006687
12_67595307_68600256	ENSG00000111537.4	IFNG	Thyroid	COVID19_HGI_B2_ALL_leave_UKBB_23andme_20210107	12_68087208_G_T	0.0403292	1.572e-05	2683	0.687336895084211	0.141749432576642	0.125288833655289	0.0258184997462472	0.0198063389376116	0.10256471416051
12_67595307_68600256	ENSG00000111537.4	IFNG	Brain_Spinal_cord_cervical_c-1	COVID19_HGI_B1_ALL_leave_UKBB_23andme_20210107	12_68005995_A_G	0.993691	0.001924	2708	0.734960245257504	0.194660789510363	0.0517814895299687	0.0137099027152888	0.00488757298687573	0.0165062957296583
12_67595307_68600256	ENSG00000111537.4	IFNG	Liver	COVID19_HGI_B2_ALL_leave_23andme_20210107	12_68100256_A_T	0.141619	5.271e-08	2909	0.0708851421399495	0.0279458795185258	0.59205712554237	0.233337838471991	0.0757740143271631	0.275080917256877
12_67595307_68600256	ENSG00000111537.4	IFNG	Breast_Mammary_Tissue	COVID19_HGI_C2_ALL_leave_23andme_20210107	12_67603625_G_A	0.144258	0.001196	3146	0.772849113147802	0.215351988468991	0.00859633738908378	0.00239453450388993	0.000808026490233512	0.0296559078163651
12_67595307_68600256	ENSG00000111537.4	IFNG	Brain_Spinal_cord_cervical_c-1	COVID19_HGI_B2_ALL_eur_leave_23andme_20210107	12_68095320_C_T	0.0495062	2.48e-06	3094	0.574197654631468	0.174341012801404	0.171274818906165	0.0519751801025193	0.0282113335584427	0.23553407169298
12_67595307_68600256	ENSG00000111537.4	IFNG	Adipose_Visceral_Omentum	COVID19_HGI_B1_ALL_eur_leave_23andme_20210107	12_68204155_A_T	0.0658074	0.002486	3076	0.702087593733222	0.225108092759774	0.0511548558681935	0.0163963642299501	0.00525309340886053	0.0231819876716021
12_67595307_68600256	ENSG00000111537.4	IFNG	Small_Intestine_Terminal_Ileum	COVID19_HGI_B1_ALL_leave_UKBB_23andme_20210107	12_68005995_A_G	0.847665	0.001924	2711	0.741356018962533	0.188371680387167	0.0522448068671647	0.0132701629629992	0.00475733082013627	0.0158360520352673
12_67595307_68600256	ENSG00000111537.4	IFNG	Adipose_Visceral_Omentum	COVID19_HGI_B2_ALL_leave_UKBB_23andme_20210107	12_68100256_A_T	0.462595	1.122e-05	2683	0.657433761079557	0.182345492494058	0.119838044080517	0.0332310671193198	0.00715163522654939	0.0881912858810515
12_67595307_68600256	ENSG00000111537.4	IFNG	Breast_Mammary_Tissue	COVID19_HGI_A2_ALL_leave_UKBB_23andme_20210107	12_68043159_C_T	0.70922	0.0001342	2910	0.767232183874904	0.195409491505806	0.028122623586932	0.00716059049503848	0.00207511053731949	0.0497773705355869
12_67595307_68600256	ENSG00000111537.4	IFNG	Brain_Hypothalamus	COVID19_HGI_A2_ALL_leave_23andme_20210107	12_68043159_C_T	0.505896	1.679e-05	2904	0.7455152694894	0.200280108752313	0.0401538971977864	0.0107839393616448	0.00326678519885546	0.227280180468904
12_67595307_68600256	ENSG00000111537.4	IFNG	Vagina	COVID19_HGI_B1_ALL_eur_leave_23andme_20210107	12_68204155_A_T	0.443742	0.002486	3067	0.721581575112575	0.206480745339602	0.0521719084197437	0.0149241628284025	0.00484160829967663	0.015559505843036
12_67595307_68600256	ENSG00000111537.4	IFNG	Uterus	COVID19_HGI_A2_ALL_eur_leave_ukbb_23andme_20210107	12_68205382_G_C	0.20642	0.001009	3320	0.719817606446947	0.24877073544084	0.0214199519628886	0.00740019657895352	0.00259150957037138	0.0545318488496409
12_67595307_68600256	ENSG00000111537.4	IFNG	Stomach	COVID19_HGI_C2_ALL_eur_leave_23andme_20210107	12_67615197_G_T	0.069688	0.002115	3280	0.719330526908335	0.269259354398426	0.00769862675691555	0.00288091459094453	0.000830577345378996	0.0195884527811341
12_67595307_68600256	ENSG00000111537.4	IFNG	Vagina	COVID19_HGI_A2_ALL_leave_UKBB_23andme_20210107	12_68043159_C_T	0.219196	0.0001342	2910	0.757810746954657	0.204628087218279	0.0277772841581062	0.00749828436456759	0.00228559730439057	0.0865848481079516
12_67595307_68600256	ENSG00000111537.4	IFNG	Vagina	COVID19_HGI_A2_ALL_leave_23andme_20210107	12_68043159_C_T	0.219196	1.679e-05	2906	0.744665559916161	0.200794315057536	0.0402418094497985	0.010847496236756	0.00345081933974835	0.286566027118441
12_67595307_68600256	ENSG00000111537.4	IFNG	Heart_Atrial_Appendage	COVID19_HGI_B1_ALL_eur_leave_23andme_20210107	12_68204155_A_T	0.67167	0.002486	3076	0.717382719757317	0.210378864715629	0.0522692751717566	0.0153237845984284	0.00464535575686888	0.013859835277577
12_67595307_68600256	ENSG00000111537.4	IFNG	Artery_Coronary	COVID19_HGI_B1_ALL_leave_UKBB_23andme_20210107	12_68005995_A_G	0.96828	0.001924	2712	0.73898559540766	0.190659289922163	0.0521237946068579	0.0134432218895039	0.00478809817381608	0.0142110808510612
12_67595307_68600256	ENSG00000111537.4	IFNG	Breast_Mammary_Tissue	COVID19_HGI_A2_ALL_eur_leave_ukbb_23andme_20210107	12_68205382_G_C	0.782654	0.001009	3334	0.746165792677665	0.221236521785995	0.0235446729595642	0.00697886977513127	0.00207414280164473	0.0662083017927125
12_67595307_68600256	ENSG00000111537.4	IFNG	Uterus	COVID19_HGI_A2_ALL_leave_23andme_20210107	12_68043159_C_T	0.249546	1.679e-05	2903	0.724565954917207	0.220671693686216	0.0391367403040558	0.011915661516394	0.00370994957612765	0.250103810289296
12_67595307_68600256	ENSG00000111537.4	IFNG	Brain_Substantia_nigra	COVID19_HGI_B1_ALL_leave_23andme_20210107	12_67991944_A_T	0.758198	0.001489	2925	0.73705990405276	0.196712766113129	0.0488211685509523	0.0130254246533072	0.00438073662985206	0.0211020286649995
12_67595307_68600256	ENSG00000111537.4	IFNG	Whole_Blood	COVID19_HGI_B2_ALL_eur_leave_ukbb_23andme_20210107	12_67981877_G_A	0.723712	7.759e-05	3104	0.755821613702514	0.20488425770745	0.0293878057349609	0.00796435411819678	0.00194196873687846	0.0524260036228342
12_67595307_68600256	ENSG00000111537.4	IFNG	Lung	COVID19_HGI_B2_ALL_eur_leave_23andme_20210107	12_68095320_C_T	0.263777	2.48e-06	3103	0.561449095006732	0.198207518436775	0.167511353696792	0.0591225684662493	0.0137094643934522	0.185840423298323
12_67595307_68600256	ENSG00000111537.4	IFNG	Uterus	COVID19_HGI_A2_ALL_eur_leave_23andme_20210107	12_68043159_C_T	0.249546	0.0001525	3315	0.725203600804296	0.250290806085755	0.0169890785945482	0.0058618161550217	0.0016546983603794	0.0696568548630699
12_67595307_68600256	ENSG00000111537.4	IFNG	Breast_Mammary_Tissue	COVID19_HGI_A2_ALL_eur_leave_23andme_20210107	12_68043159_C_T	0.70922	0.0001525	3329	0.752381072826113	0.222709289061044	0.018102882957449	0.00535711178117738	0.00144964337421713	0.0441001655379797
12_67595307_68600256	ENSG00000111537.4	IFNG	Adipose_Subcutaneous	COVID19_HGI_B2_ALL_eur_leave_23andme_20210107	12_68098228_GT_G	0.228397	2.697e-06	3103	0.585604702322241	0.175540850914664	0.17471830890747	0.0523617815498613	0.0117743563057643	0.224048768556417
12_67595307_68600256	ENSG00000111537.4	IFNG	Whole_Blood	COVID19_HGI_A2_ALL_eur_leave_23andme_20210107	12_68043159_C_T	0.778983	0.0001525	3329	0.754890010363123	0.220283228291378	0.0181632499765308	0.00529882379839027	0.00136468757057819	0.041394023296339
12_67595307_68600256	ENSG00000111537.4	IFNG	Nerve_Tibial	COVID19_HGI_B1_ALL_eur_leave_23andme_20210107	12_68204155_A_T	0.039599	0.002486	3076	0.737393227385238	0.19021541866548	0.0537272622415931	0.0138544900250219	0.00480960168266683	0.0312450860428711
12_67595307_68600256	ENSG00000111537.4	IFNG	Adipose_Subcutaneous	COVID19_HGI_B2_ALL_leave_23andme_20210107	12_68100256_A_T	0.303071	5.271e-08	2910	0.0801529460790554	0.0222708286102243	0.669465632597489	0.185971664598316	0.0421389281149154	0.308821530431981
12_67595307_68600256	ENSG00000111537.4	IFNG	Heart_Atrial_Appendage	COVID19_HGI_B1_ALL_eur_leave_ukbb_23andme_20210107	12_67900330_A_G	0.00912366	0.002419	3077	0.669479247382642	0.196499679393232	0.0975659357005116	0.0286288718243517	0.00782626569926205	0.040140683912506
12_67595307_68600256	ENSG00000111537.4	IFNG	Pituitary	COVID19_HGI_A2_ALL_eur_leave_ukbb_23andme_20210107	12_68205382_G_C	0.893959	0.001009	3334	0.72978779646759	0.237608400668501	0.0230278782092777	0.00749546518130046	0.00208045947333083	0.0629612554340257
12_67595307_68600256	ENSG00000111537.4	IFNG	Artery_Coronary	COVID19_HGI_A2_ALL_leave_23andme_20210107	12_68043159_C_T	0.507463	1.679e-05	2906	0.739816470455014	0.206153842778986	0.0399797641174986	0.0111376642702176	0.00291225837828362	0.228693163595733
12_67595307_68600256	ENSG00000111537.4	IFNG	Brain_Hypothalamus	COVID19_HGI_C2_ALL_eur_leave_23andme_20210107	12_67615197_G_T	0.813607	0.002115	3266	0.757995094941946	0.230767582594152	0.00804191635200778	0.00244757090506068	0.000747835206833896	0.0142653527223181
12_67595307_68600256	ENSG00000111537.4	IFNG	Small_Intestine_Terminal_Ileum	COVID19_HGI_B2_ALL_leave_23andme_20210107	12_68100256_A_T	0.196835	5.271e-08	2907	0.0778898219614413	0.0211917956727114	0.650561748196087	0.176927510062509	0.0734291241072518	0.274578210774213
12_67595307_68600256	ENSG00000111537.4	IFNG	Pituitary	COVID19_HGI_B1_ALL_leave_UKBB_23andme_20210107	12_68005995_A_G	0.974795	0.001924	2714	0.734769066514833	0.195054819427803	0.0518536791491838	0.0137607293008386	0.00456170560734205	0.0161062085207866
12_67595307_68600256	ENSG00000111537.4	IFNG	Brain_Spinal_cord_cervical_c-1	COVID19_HGI_A2_ALL_leave_23andme_20210107	12_68043159_C_T	0.0341048	1.679e-05	2901	0.733715330764732	0.20881339090737	0.0396347352375017	0.0112733748617324	0.00656316822866374	0.312578374467857
12_67595307_68600256	ENSG00000111537.4	IFNG	Brain_Spinal_cord_cervical_c-1	COVID19_HGI_A2_ALL_eur_leave_ukbb_23andme_20210107	12_68205382_G_C	0.168439	0.001009	3321	0.729693698456709	0.238132367453013	0.0225374342437443	0.00735270993434545	0.00228378991218797	0.0633641623445386
12_67595307_68600256	ENSG00000111537.4	IFNG	Cells_EBV-transformed_lymphocytes	COVID19_HGI_B2_ALL_leave_UKBB_23andme_20210107	12_68100256_A_T	0.440782	1.122e-05	2683	0.65607136222255	0.181128140770128	0.119589703907032	0.0330061133173178	0.0102046797829718	0.0831118915943315
12_67595307_68600256	ENSG00000111537.4	IFNG	Cells_EBV-transformed_lymphocytes	COVID19_HGI_A2_ALL_eur_leave_ukbb_23andme_20210107	12_68205382_G_C	0.328684	0.001009	3332	0.721835962263979	0.245448278152495	0.0227651231430375	0.00773868843587601	0.00221194800461213	0.0628123712665229
12_67595307_68600256	ENSG00000111537.4	IFNG	Whole_Blood	COVID19_HGI_B1_ALL_leave_UKBB_23andme_20210107	12_68005995_A_G	0.378588	0.001924	2714	0.754047232634037	0.176037871196837	0.0532141662547059	0.0124189566388192	0.00428177327560059	0.0172455578923843
12_67595307_68600256	ENSG00000111537.4	IFNG	Brain_Spinal_cord_cervical_c-1	COVID19_HGI_A2_ALL_eur_leave_23andme_20210107	12_68043159_C_T	0.0341048	0.0001525	3317	0.734948238060339	0.239547892765971	0.0176300088324285	0.00574416813742236	0.00212969220383881	0.119755960430662
12_67595307_68600256	ENSG00000111537.4	IFNG	Small_Intestine_Terminal_Ileum	COVID19_HGI_A2_ALL_eur_leave_ukbb_23andme_20210107	12_68205382_G_C	0.115468	0.001009	3331	0.736795284579441	0.230447445868851	0.0232244920781279	0.00726165278065733	0.00227112469292267	0.0646925322590864
12_67595307_68600256	ENSG00000111537.4	IFNG	Pituitary	COVID19_HGI_A2_ALL_leave_UKBB_23andme_20210107	12_68043159_C_T	0.994045	0.0001342	2910	0.749494003515411	0.213125168664677	0.0274724368770267	0.00780992900670734	0.00209846193617829	0.0538373475021043
12_67595307_68600256	ENSG00000111537.4	IFNG	Adipose_Visceral_Omentum	COVID19_HGI_A2_ALL_eur_leave_23andme_20210107	12_68043159_C_T	0.938692	0.0001525	3329	0.721968865866942	0.253023043736962	0.0173711412338147	0.00608638374305896	0.00155056541922244	0.0352405839256924
12_67595307_68600256	ENSG00000111537.4	IFNG	Adipose_Subcutaneous	COVID19_HGI_A2_ALL_eur_leave_ukbb_23andme_20210107	12_68205382_G_C	0.685033	0.001009	3334	0.731281010895783	0.236146111168758	0.0230749954126061	0.00744935572236636	0.00204852680048658	0.0641166415295621
12_67595307_68600256	ENSG00000111537.4	IFNG	Heart_Atrial_Appendage	COVID19_HGI_B2_ALL_eur_leave_ukbb_23andme_20210107	12_67981877_G_A	0.749204	7.759e-05	3104	0.741487792089254	0.219117524496316	0.0288304790359445	0.00851766648205669	0.00204653789642814	0.0545830609170726
12_67595307_68600256	ENSG00000111537.4	IFNG	Artery_Aorta	COVID19_HGI_B1_ALL_eur_leave_23andme_20210107	12_68204155_A_T	0.8792	0.002486	3076	0.707444999248138	0.219701098433863	0.0515452021859311	0.0160023515630427	0.00530634856902553	0.0119862533265094
12_67595307_68600256	ENSG00000111537.4	IFNG	Vagina	COVID19_HGI_C2_ALL_eur_leave_ukbb_23andme_20210107	12_67960823_C_T	0.878385	0.002317	3273	0.755828840118472	0.231153650811716	0.00930588000674282	0.00284513252254585	0.00086649654052245	0.0202406627651154
12_67595307_68600256	ENSG00000111537.4	IFNG	Adipose_Subcutaneous	COVID19_HGI_B1_ALL_leave_UKBB_23andme_20210107	12_68337584_T_C	0.0101781	0.003501	2714	0.737497528314153	0.191029385189206	0.0520462305087339	0.0134752588935039	0.00595159709440326	0.0451976682343216
12_67595307_68600256	ENSG00000111537.4	IFNG	Breast_Mammary_Tissue	COVID19_HGI_B1_ALL_eur_leave_ukbb_23andme_20210107	12_67987075_G_T	0.30831	0.0002621	3077	0.680250386742126	0.185569328618328	0.0991356576811064	0.0270357647196103	0.00800886223882942	0.0503187997163699
12_67595307_68600256	ENSG00000111537.4	IFNG	Nerve_Tibial	COVID19_HGI_A2_ALL_eur_leave_ukbb_23andme_20210107	12_68205382_G_C	0.920846	0.001009	3334	0.754706728334533	0.212664765354884	0.0238141754465222	0.00670836293783103	0.00210596792623006	0.0636220077708576
12_67595307_68600256	ENSG00000111537.4	IFNG	Brain_Hypothalamus	COVID19_HGI_C2_ALL_eur_leave_ukbb_23andme_20210107	12_67960823_C_T	0.63948	0.002317	3268	0.756416461619025	0.230421077736057	0.00939974362783139	0.00286246823546803	0.000900248781618791	0.0200342181921052
12_67595307_68600256	ENSG00000111537.4	IFNG	Adipose_Visceral_Omentum	COVID19_HGI_B1_ALL_leave_23andme_20210107	12_67991944_A_T	0.0576876	0.001489	2955	0.715341750109884	0.217720744937568	0.0477154483180755	0.0145179250190607	0.00470413161541173	0.0401864907723177
12_67595307_68600256	ENSG00000111537.4	IFNG	Lung	COVID19_HGI_B1_ALL_eur_leave_ukbb_23andme_20210107	12_67987075_G_T	0.853696	0.0002621	3077	0.643413570830616	0.222992006207495	0.0937672785615371	0.0324901957596938	0.00733694864065853	0.0305474318795353
12_67595307_68600256	ENSG00000111537.4	IFNG	Artery_Aorta	COVID19_HGI_C2_ALL_eur_leave_ukbb_23andme_20210107	12_67628831_C_T	0.00788687	0.00435	3282	0.739819563207557	0.246736665555876	0.00930427643230358	0.00310202475821331	0.00103747004604997	0.0261331255126129
12_67595307_68600256	ENSG00000111537.4	IFNG	Adipose_Visceral_Omentum	COVID19_HGI_C2_ALL_leave_23andme_20210107	12_67603625_G_A	0.830873	0.001196	3146	0.742764624942261	0.245457263988718	0.00826171009069768	0.00272941405743859	0.0007869869208855	0.0192282204002099
12_67595307_68600256	ENSG00000111537.4	IFNG	Thyroid	COVID19_HGI_A2_ALL_leave_UKBB_23andme_20210107	12_68043159_C_T	0.0749385	0.0001342	2910	0.785007246735612	0.176757016592222	0.0287741622118384	0.00647598015876001	0.00298559430156766	0.105440666878379
12_67595307_68600256	ENSG00000111537.4	IFNG	Brain_Substantia_nigra	COVID19_HGI_A2_ALL_leave_UKBB_23andme_20210107	12_68043159_C_T	0.697591	0.0001342	2900	0.761817531403588	0.200729153367128	0.0278253673831869	0.00732932897792108	0.00229861886817595	0.064073461812174
12_67595307_68600256	ENSG00000111537.4	IFNG	Colon_Transverse	COVID19_HGI_A2_ALL_leave_UKBB_23andme_20210107	12_68043159_C_T	0.758463	0.0001342	2910	0.762802009491692	0.199870411113748	0.0279602371161582	0.00732413582520453	0.00204320645319692	0.0513406397753748
12_67595307_68600256	ENSG00000111537.4	IFNG	Stomach	COVID19_HGI_A2_ALL_eur_leave_23andme_20210107	12_68043159_C_T	0.873416	0.0001525	3329	0.706591580722758	0.268335793177677	0.017001151605922	0.00645475443630802	0.0016167200573345	0.0384364382125974
12_67595307_68600256	ENSG00000111537.4	IFNG	Lung	COVID19_HGI_B1_ALL_eur_leave_23andme_20210107	12_68461012_C_T	0.000115055	0.2367	3076	0.688643923966911	0.238606875716339	0.0501753356553687	0.0173799592369729	0.00519390542440806	0.019283834277792
12_67595307_68600256	ENSG00000111537.4	IFNG	Adipose_Visceral_Omentum	COVID19_HGI_C2_ALL_leave_UKBB_23andme_20210107	12_67700398_A_T	0.0470382	0.01099	3042	0.749197947434979	0.239346365048094	0.00807816582679185	0.00257993509362237	0.000797586596512075	0.00688891767671457
12_67595307_68600256	ENSG00000111537.4	IFNG	Adipose_Subcutaneous	COVID19_HGI_A2_ALL_leave_UKBB_23andme_20210107	12_68043159_C_T	0.358568	0.0001342	2910	0.754061377044042	0.208604563073733	0.0276398523338156	0.0076442763428178	0.00204993120559131	0.0571061075710619
12_67595307_68600256	ENSG00000111537.4	IFNG	Heart_Atrial_Appendage	COVID19_HGI_B2_ALL_leave_23andme_20210107	12_68100256_A_T	0.561615	5.271e-08	2910	0.0808437827664798	0.0222148554525787	0.675235743898351	0.185510100484672	0.0361955173979188	0.30915614366598
12_67595307_68600256	ENSG00000111537.4	IFNG	Liver	COVID19_HGI_A2_ALL_leave_23andme_20210107	12_68043159_C_T	0.551933	1.679e-05	2906	0.677936058673367	0.267334806200398	0.0366357398015729	0.0144431523345676	0.00365024299009423	0.160344870439732
12_67595307_68600256	ENSG00000111537.4	IFNG	Lung	COVID19_HGI_A2_ALL_leave_UKBB_23andme_20210107	12_68043159_C_T	0.198637	0.0001342	2910	0.72070152731648	0.241600869511232	0.026417058873736	0.00885336700645095	0.0024271772921018	0.0650551971028807
12_67595307_68600256	ENSG00000111537.4	IFNG	Brain_Spinal_cord_cervical_c-1	COVID19_HGI_B2_ALL_leave_23andme_20210107	12_68095307_T_G	0.0349602	5.47e-08	2905	0.0743025218105109	0.0211788617577155	0.620597334315193	0.176785179668306	0.107136102448275	0.348180508643957
12_67595307_68600256	ENSG00000111537.4	IFNG	Lung	COVID19_HGI_B2_ALL_eur_leave_ukbb_23andme_20210107	12_67981877_G_A	0.0286473	7.759e-05	3104	0.709164320913049	0.250414771703371	0.0275736799786212	0.00973349677450357	0.00311373063045569	0.192446715020423
12_67595307_68600256	ENSG00000111537.4	IFNG	Breast_Mammary_Tissue	COVID19_HGI_A2_ALL_leave_23andme_20210107	12_68043159_C_T	0.70922	1.679e-05	2906	0.754439435711972	0.191921667806635	0.0407699907818388	0.0103689682771566	0.00249993742239755	0.206607661257383
12_67595307_68600256	ENSG00000111537.4	IFNG	Whole_Blood	COVID19_HGI_B2_ALL_leave_UKBB_23andme_20210107	12_68100256_A_T	0.724269	1.122e-05	2683	0.684061644526018	0.156665715710006	0.124691815911443	0.0285512396901327	0.00602958416239983	0.0880948176867653
12_67595307_68600256	ENSG00000111537.4	IFNG	Adipose_Subcutaneous	COVID19_HGI_B1_ALL_eur_leave_ukbb_23andme_20210107	12_67987075_G_T	0.0768078	0.0002621	3077	0.664751485747165	0.197429432524416	0.096876939753979	0.0287600126689244	0.0121821293055151	0.0672617504946142
12_67595307_68600256	ENSG00000111537.4	IFNG	Brain_Substantia_nigra	COVID19_HGI_A2_ALL_eur_leave_23andme_20210107	12_68043159_C_T	0.697591	0.0001525	3261	0.751242344710705	0.224841999025595	0.0172377906280242	0.00515763957220661	0.0015202260634696	0.0602952689993873
12_67595307_68600256	ENSG00000111537.4	IFNG	Artery_Aorta	COVID19_HGI_B2_ALL_eur_leave_23andme_20210107	12_68098228_GT_G	0.254962	2.697e-06	3103	0.578618000601538	0.181464710840571	0.172633788915329	0.0541278156550729	0.0131556839874887	0.207428454912773
12_67595307_68600256	ENSG00000111537.4	IFNG	Lung	COVID19_HGI_C2_ALL_eur_leave_23andme_20210107	12_68461012_C_T	0.000115055	0.009409	3280	0.720519170262608	0.267563035246068	0.00771134819885264	0.00286224613175552	0.00134420016071602	0.13729055636322
12_67595307_68600256	ENSG00000111537.4	IFNG	Whole_Blood	COVID19_HGI_C2_ALL_leave_UKBB_23andme_20210107	12_68027379_G_A	0.257516	0.004004	3042	0.782345431518385	0.20628517201136	0.00843557587320676	0.0022235427821692	0.000710277814879074	0.0101165482667203
12_67595307_68600256	ENSG00000111537.4	IFNG	Lung	COVID19_HGI_B1_ALL_leave_UKBB_23andme_20210107	12_68461012_C_T	0.000115055	0.2719	2714	0.708046255350288	0.22153821910347	0.0499678130461604	0.0156294432370915	0.00481826926299003	0.0207855046173014
12_67595307_68600256	ENSG00000111537.4	IFNG	Uterus	COVID19_HGI_C2_ALL_leave_23andme_20210107	12_67603625_G_A	0.93483	0.001196	3141	0.74403713463679	0.244192894969722	0.0082457783011121	0.00270544466455904	0.000818747427816918	0.0228909073450805
12_67595307_68600256	ENSG00000111537.4	IFNG	Uterus	COVID19_HGI_C2_ALL_leave_UKBB_23andme_20210107	12_68027379_G_A	0.512974	0.004004	3041	0.749847426406452	0.238694312733039	0.00807888037617979	0.00257089174137746	0.000808488742952365	0.00807185796273055
12_67595307_68600256	ENSG00000111537.4	IFNG	Adipose_Visceral_Omentum	COVID19_HGI_B1_ALL_eur_leave_ukbb_23andme_20210107	12_67991944_A_T	0.0576876	0.0006933	3077	0.655371463744622	0.210191422282204	0.0955099509680721	0.0306237480958129	0.00830341490928832	0.0512760526038875
12_67595307_68600256	ENSG00000111537.4	IFNG	Artery_Coronary	COVID19_HGI_B2_ALL_eur_leave_23andme_20210107	12_68095320_C_T	0.928664	2.48e-06	3100	0.586729599512853	0.174830774409662	0.175045634975919	0.0521479836364462	0.0112460074651201	0.195712003582101
12_67595307_68600256	ENSG00000111537.4	IFNG	Brain_Substantia_nigra	COVID19_HGI_B1_ALL_eur_leave_ukbb_23andme_20210107	12_67987075_G_T	0.908739	0.0002621	3020	0.678925039346192	0.187863195330193	0.0979108936338321	0.0270843965081305	0.00821647518165346	0.048872984810091
12_67595307_68600256	ENSG00000111537.4	IFNG	Vagina	COVID19_HGI_B2_ALL_eur_leave_23andme_20210107	12_68095320_C_T	0.65255	2.48e-06	3096	0.590044468760111	0.170198202104823	0.176026829440865	0.0507619331217747	0.012968566572426	0.203683251477234
12_67595307_68600256	ENSG00000111537.4	IFNG	Artery_Coronary	COVID19_HGI_C2_ALL_leave_UKBB_23andme_20210107	12_68027379_G_A	0.0269923	0.004004	3040	0.76560903910797	0.222902366960854	0.00824992358048339	0.00240107696012423	0.0008375933905687	0.0134259734189998
12_67595307_68600256	ENSG00000111537.4	IFNG	Spleen	COVID19_HGI_A2_ALL_leave_UKBB_23andme_20210107	12_68043159_C_T	0.574143	0.0001342	2910	0.739141122780547	0.22318997945607	0.0270929557055297	0.00817855214862257	0.00239738990923141	0.0542507154765378
12_67595307_68600256	ENSG00000111537.4	IFNG	Pituitary	COVID19_HGI_A2_ALL_eur_leave_23andme_20210107	12_68043159_C_T	0.994045	0.0001525	3329	0.735822143987026	0.239236267708716	0.0177044620488146	0.00575473119127728	0.00148239506416579	0.0472218110546762
12_67595307_68600256	ENSG00000111537.4	IFNG	Adipose_Visceral_Omentum	COVID19_HGI_A2_ALL_leave_UKBB_23andme_20210107	12_68043159_C_T	0.938692	0.0001342	2910	0.739035815568467	0.223605349737885	0.0270890957070201	0.00819409914905547	0.00207563983757241	0.0426983458917045
12_67595307_68600256	ENSG00000111537.4	IFNG	Stomach	COVID19_HGI_A2_ALL_leave_23andme_20210107	12_68043159_C_T	0.873416	1.679e-05	2906	0.707531036324244	0.23841305811337	0.0382350556762478	0.0128809281814773	0.0029399217046609	0.170532390387252
12_67595307_68600256	ENSG00000111537.4	IFNG	Brain_Hypothalamus	COVID19_HGI_B1_ALL_eur_leave_23andme_20210107	12_68204155_A_T	0.637367	0.002486	3064	0.721868474130357	0.206251729452994	0.0522099750230552	0.0149126384772496	0.00475718291634419	0.014865797940811
12_67595307_68600256	ENSG00000111537.4	IFNG	Brain_Substantia_nigra	COVID19_HGI_C2_ALL_leave_23andme_20210107	12_67603625_G_A	0.795002	0.001196	3093	0.770381730210414	0.217996522847251	0.00845770579109804	0.0023925231064537	0.00077151804478385	0.0247381337634368
12_67595307_68600256	ENSG00000111537.4	IFNG	Colon_Transverse	COVID19_HGI_B1_ALL_leave_UKBB_23andme_20210107	12_68005995_A_G	0.194451	0.001924	2714	0.746824952541178	0.183058442972162	0.0527044798624398	0.0129141920341112	0.00449793259010873	0.0219966499604717
12_67595307_68600256	ENSG00000111537.4	IFNG	Artery_Coronary	COVID19_HGI_C2_ALL_eur_leave_23andme_20210107	12_67615197_G_T	0.363987	0.002115	3277	0.751720316348841	0.23689934230222	0.00803931102743916	0.00253272371793137	0.000808306603568806	0.0138828737541071
12_67595307_68600256	ENSG00000111537.4	IFNG	Spleen	COVID19_HGI_B2_ALL_eur_leave_ukbb_23andme_20210107	12_67981877_G_A	0.289084	7.759e-05	3103	0.727287640611416	0.233004897197875	0.0282727630777311	0.00905551192297443	0.00237918719000389	0.0749855426805635
12_67595307_68600256	ENSG00000111537.4	IFNG	Cells_EBV-transformed_lymphocytes	COVID19_HGI_B2_ALL_eur_leave_ukbb_23andme_20210107	12_67981877_G_A	0.15187	7.759e-05	3102	0.72893625719323	0.230948021807243	0.0283370391825874	0.00897518748706547	0.00280349432987477	0.0854451897577961
12_67595307_68600256	ENSG00000111537.4	IFNG	Cells_EBV-transformed_lymphocytes	COVID19_HGI_C2_ALL_leave_23andme_20210107	12_67603625_G_A	0.836212	0.001196	3145	0.747811400524382	0.24038474379734	0.00831421059285501	0.00267179369456728	0.000817851390855694	0.0210091223513064
12_67595307_68600256	ENSG00000111537.4	IFNG	Spleen	COVID19_HGI_A2_ALL_eur_leave_ukbb_23andme_20210107	12_68519651_G_A	0.245124	0.001076	3331	0.720731938987112	0.248466863948287	0.0213188019396733	0.00734736007478152	0.00213503505014634	0.0541494453114636
12_67595307_68600256	ENSG00000111537.4	IFNG	Artery_Coronary	COVID19_HGI_B1_ALL_leave_23andme_20210107	12_67991944_A_T	0.84355	0.001489	2953	0.727310549183068	0.205663304718282	0.0484653852358598	0.0136998093619538	0.004860951500837	0.0148969602169362
12_67595307_68600256	ENSG00000111537.4	IFNG	Liver	COVID19_HGI_C2_ALL_leave_UKBB_23andme_20210107	12_67941572_A_G	0.020886	0.004679	3041	0.701851858690688	0.286385737218009	0.00756507099327833	0.00308576268472976	0.00111157041329597	0.013195765024753
12_67595307_68600256	ENSG00000111537.4	IFNG	Brain_Spinal_cord_cervical_c-1	COVID19_HGI_C2_ALL_eur_leave_23andme_20210107	12_67615197_G_T	0.0689022	0.002115	3270	0.748224285605799	0.240381710147201	0.0079826531823389	0.00256373610732722	0.000847614957334601	0.0170774480493275
12_67595307_68600256	ENSG00000111537.4	IFNG	Brain_Spinal_cord_cervical_c-1	COVID19_HGI_A2_ALL_leave_UKBB_23andme_20210107	12_68043159_C_T	0.0341048	0.0001342	2905	0.748400109764153	0.213261337372615	0.0274067512171049	0.00780660163105156	0.00312520001507593	0.13167280670064
12_67595307_68600256	ENSG00000111537.4	IFNG	Colon_Transverse	COVID19_HGI_B2_ALL_eur_leave_23andme_20210107	12_68098228_GT_G	0.622492	2.697e-06	3103	0.595645718603667	0.166943706479126	0.177714100057107	0.0497986538574768	0.0098978210026229	0.196910561040726
12_67595307_68600256	ENSG00000111537.4	IFNG	Uterus	COVID19_HGI_B2_ALL_eur_leave_ukbb_23andme_20210107	12_67981877_G_A	0.536687	7.759e-05	3094	0.724509306672095	0.234558956829748	0.0281127911754172	0.0090977588234225	0.00372118649931806	0.0411853933392584
12_67595307_68600256	ENSG00000111537.4	IFNG	Whole_Blood	COVID19_HGI_B2_ALL_eur_leave_23andme_20210107	12_68095320_C_T	0.820427	2.48e-06	3103	0.600768323915638	0.162802740111587	0.179242456871454	0.048564450087724	0.00862202901359625	0.197790844332334
12_67595307_68600256	ENSG00000111537.4	IFNG	Artery_Aorta	COVID19_HGI_B2_ALL_leave_UKBB_23andme_20210107	12_68095307_T_G	0.352205	1.107e-05	2683	0.658344884786468	0.179944684229664	0.120004125120791	0.0327916810814063	0.00891462478167104	0.0847715366796019
12_67595307_68600256	ENSG00000111537.4	IFNG	Liver	COVID19_HGI_A2_ALL_eur_leave_23andme_20210107	12_68043159_C_T	0.551933	0.0001525	3321	0.678727558232284	0.296091214908407	0.0162774338792119	0.00709913756275272	0.00180465541734451	0.0402996858915396
12_67595307_68600256	ENSG00000111537.4	IFNG	Adipose_Subcutaneous	COVID19_HGI_B2_ALL_eur_leave_ukbb_23andme_20210107	12_67981877_G_A	0.153083	7.759e-05	3104	0.738463179303993	0.22142508394049	0.0287128762427123	0.00860664317551152	0.00279221733729315	0.0746420745786288
12_67595307_68600256	ENSG00000111537.4	IFNG	Whole_Blood	COVID19_HGI_B2_ALL_leave_23andme_20210107	12_68100256_A_T	0.724269	5.271e-08	2910	0.0827988709983181	0.0207160211963769	0.691565329321456	0.172995580261273	0.0319241982225754	0.298231816999634
12_67595307_68600256	ENSG00000111537.4	IFNG	Vagina	COVID19_HGI_B2_ALL_leave_23andme_20210107	12_68100256_A_T	0.372585	5.271e-08	2910	0.0799459285266058	0.0216347480306898	0.667736549095396	0.180651002750173	0.0500317715971356	0.329134237296098
12_67595307_68600256	ENSG00000111537.4	IFNG	Adipose_Visceral_Omentum	COVID19_HGI_C2_ALL_eur_leave_23andme_20210107	12_67615197_G_T	0.965506	0.002115	3280	0.734904641248575	0.253729383359652	0.00786530853794653	0.00271474991349889	0.000785916940327019	0.0111815573621776
12_67595307_68600256	ENSG00000111537.4	IFNG	Brain_Spinal_cord_cervical_c-1	COVID19_HGI_C2_ALL_eur_leave_ukbb_23andme_20210107	12_67960823_C_T	0.616872	0.002317	3272	0.746672140263876	0.240019779136165	0.00936751886177531	0.00301028399826424	0.000930277739920254	0.0188570190154241
12_67595307_68600256	ENSG00000111537.4	IFNG	Thyroid	COVID19_HGI_C2_ALL_leave_UKBB_23andme_20210107	12_67941572_A_G	0.120858	0.004679	3042	0.798157301610054	0.190506071338782	0.00860606607418703	0.00205343907068897	0.000677121906288433	0.0139731549066317
12_67595307_68600256	ENSG00000111537.4	IFNG	Adipose_Subcutaneous	COVID19_HGI_A2_ALL_eur_leave_23andme_20210107	12_68043159_C_T	0.358568	0.0001525	3329	0.737335159076385	0.237750153003502	0.0177408663870745	0.00571900167271375	0.00145481986032547	0.0496578633401348
12_67595307_68600256	ENSG00000111537.4	IFNG	Brain_Hypothalamus	COVID19_HGI_B2_ALL_leave_UKBB_23andme_20210107	12_68100256_A_T	0.455213	1.122e-05	2681	0.671658008178994	0.166347356365293	0.122424372048712	0.030311187337125	0.00925907606987597	0.0948317665549155
12_67595307_68600256	ENSG00000111537.4	IFNG	Cells_EBV-transformed_lymphocytes	COVID19_HGI_B1_ALL_leave_23andme_20210107	12_67991944_A_T	0.55497	0.001489	2955	0.716429350651471	0.216722584037317	0.0477879945484959	0.0144514401830173	0.00460863057969949	0.0181302316390692
12_67595307_68600256	ENSG00000111537.4	IFNG	Vagina	COVID19_HGI_C2_ALL_eur_leave_23andme_20210107	12_67615197_G_T	0.819354	0.002115	3271	0.757311601830611	0.231461179098659	0.00802632115100222	0.0024523787707866	0.00074851914894162	0.0145284626388305
12_67595307_68600256	ENSG00000111537.4	IFNG	Nerve_Tibial	COVID19_HGI_B2_ALL_leave_UKBB_23andme_20210107	12_68084288_G_A	0.1041	1.519e-05	2683	0.684657090712599	0.151927148422551	0.124800354764449	0.0276825830678949	0.0109328230325062	0.102531283400923
12_67595307_68600256	ENSG00000111537.4	IFNG	Uterus	COVID19_HGI_B1_ALL_eur_leave_ukbb_23andme_20210107	12_67987075_G_T	0.168455	0.0002621	3065	0.653648842971151	0.209962768057146	0.0949268314858269	0.0304810803839897	0.0109804771018868	0.05434019347162
12_67595307_68600256	ENSG00000111537.4	IFNG	Brain_Substantia_nigra	COVID19_HGI_C2_ALL_eur_leave_ukbb_23andme_20210107	12_67960823_C_T	0.465935	0.002317	3219	0.762011243883314	0.224968353475884	0.00937834853481537	0.00276789289457163	0.000874161211415165	0.0209029579266343
12_67595307_68600256	ENSG00000111537.4	IFNG	Cells_EBV-transformed_lymphocytes	COVID19_HGI_C2_ALL_leave_UKBB_23andme_20210107	12_67941572_A_G	0.357117	0.004679	3041	0.75385940970139	0.234658565964268	0.00812305017197569	0.0025276816902957	0.000831292472070435	0.00788231054639941
12_67595307_68600256	ENSG00000111537.4	IFNG	Artery_Aorta	COVID19_HGI_A2_ALL_eur_leave_ukbb_23andme_20210107	12_68205382_G_C	0.907912	0.001009	3334	0.722672273256868	0.244662750709652	0.0228033534875916	0.00771799646527116	0.00214362608061763	0.0606189024177701
12_67595307_68600256	ENSG00000111537.4	IFNG	Artery_Coronary	COVID19_HGI_B2_ALL_leave_UKBB_23andme_20210107	12_68100256_A_T	0.858827	1.122e-05	2683	0.667426294718242	0.171042426619351	0.121659498586751	0.031169175798545	0.00870260427711042	0.0768210578198785
12_67595307_68600256	ENSG00000111537.4	IFNG	Brain_Hypothalamus	COVID19_HGI_B2_ALL_eur_leave_23andme_20210107	12_68095320_C_T	0.410548	2.48e-06	3092	0.589876290614127	0.169769677981688	0.1759539668957	0.050626757215444	0.0137733072930413	0.218340184558388
12_67595307_68600256	ENSG00000111537.4	IFNG	Spleen	COVID19_HGI_A2_ALL_eur_leave_23andme_20210107	12_68043159_C_T	0.574143	0.0001525	3326	0.725336606661031	0.24968353438922	0.0173908646788734	0.00598487515026915	0.00160411912060691	0.050215398846793
12_67595307_68600256	ENSG00000111537.4	IFNG	Nerve_Tibial	COVID19_HGI_B1_ALL_eur_leave_ukbb_23andme_20210107	12_67987075_G_T	0.665484	0.0002621	3077	0.689019112606847	0.177791960995782	0.100413559792692	0.0259034742496635	0.00687189235501568	0.0380928394066774
12_67595307_68600256	ENSG00000111537.4	IFNG	Nerve_Tibial	COVID19_HGI_A2_ALL_leave_23andme_20210107	12_68043159_C_T	0.547284	1.679e-05	2906	0.762311849021486	0.183385158291263	0.0411954168702256	0.00990695367142613	0.0032006221455992	0.160030908261307
12_67595307_68600256	ENSG00000111537.4	IFNG	Pituitary	COVID19_HGI_C2_ALL_eur_leave_ukbb_23andme_20210107	12_67960823_C_T	0.397851	0.002317	3282	0.746994899877809	0.239660073838263	0.00939451643026391	0.00301312670446387	0.000937383149200541	0.0187665359261849
12_67595307_68600256	ENSG00000111537.4	IFNG	Uterus	COVID19_HGI_B2_ALL_leave_UKBB_23andme_20210107	12_67983377_A_T	0.00583764	4.63e-05	2683	0.646010114006585	0.183314376941224	0.117755724001239	0.0333953040309836	0.019524481019968	0.0700083245450331
12_67595307_68600256	ENSG00000111537.4	IFNG	Vagina	COVID19_HGI_A2_ALL_eur_leave_ukbb_23andme_20210107	12_68205382_G_C	0.445684	0.001009	3323	0.738281429572938	0.229429109688913	0.023015554511422	0.00715021411436163	0.00212369211236549	0.0662811287552915
12_67595307_68600256	ENSG00000111537.4	IFNG	Heart_Atrial_Appendage	COVID19_HGI_B2_ALL_eur_leave_23andme_20210107	12_68095320_C_T	0.638797	2.48e-06	3103	0.588844263384798	0.173946586937916	0.175684849353965	0.0518882626463659	0.00963603767695527	0.206326125424649
12_67595307_68600256	ENSG00000111537.4	IFNG	Uterus	COVID19_HGI_B1_ALL_leave_23andme_20210107	12_67991944_A_T	0.825526	0.001489	2946	0.71268551974317	0.220461980615546	0.0473654946453052	0.0146471917954985	0.00483981320048076	0.0156346907512461
12_67595307_68600256	ENSG00000111537.4	IFNG	Spleen	COVID19_HGI_B1_ALL_eur_leave_23andme_20210107	12_68204155_A_T	0.691807	0.002486	3074	0.703508536917937	0.223937310085929	0.0511389598591391	0.0162731552541709	0.0051420378828235	0.0132916159911463
12_67595307_68600256	ENSG00000111537.4	IFNG	Stomach	COVID19_HGI_B1_ALL_eur_leave_ukbb_23andme_20210107	12_67987075_G_T	0.524035	0.0002621	3077	0.640911844732636	0.224751193431266	0.09340269183451	0.0327457176705383	0.00818855233104991	0.0379135877968688
12_67595307_68600256	ENSG00000111537.4	IFNG	Vagina	COVID19_HGI_B2_ALL_eur_leave_ukbb_23andme_20210107	12_67981877_G_A	0.611741	7.759e-05	3097	0.745252952887101	0.215035557756547	0.0289221602528101	0.00834276406095197	0.00244656504259054	0.0623212212882775
12_67595307_68600256	ENSG00000111537.4	IFNG	Pituitary	COVID19_HGI_B1_ALL_leave_23andme_20210107	12_67991944_A_T	0.783873	0.001489	2955	0.725136057245118	0.208312561932461	0.0483687580904338	0.0138907831806994	0.00429183955128777	0.0185257039807285
12_67595307_68600256	ENSG00000111537.4	IFNG	Adipose_Subcutaneous	COVID19_HGI_A2_ALL_leave_23andme_20210107	12_68043159_C_T	0.358568	1.679e-05	2906	0.74135647428934	0.204833896563456	0.0400629860955097	0.0110665664120719	0.00268007663962237	0.21837344380064
12_67595307_68600256	ENSG00000111537.4	IFNG	Nerve_Tibial	COVID19_HGI_C2_ALL_eur_leave_23andme_20210107	12_67610582_G_A	0.0104005	0.00283	3280	0.774402849080751	0.214176949539534	0.00828803765660904	0.00229138558061695	0.000840778142489184	0.0380057184349117
12_67595307_68600256	ENSG00000111537.4	IFNG	Spleen	COVID19_HGI_B2_ALL_leave_23andme_20210107	12_68100256_A_T	0.858674	5.271e-08	2910	0.078782207712181	0.0236379966248379	0.658016743033278	0.19739069989848	0.0421723527312223	0.288125380895365
12_67595307_68600256	ENSG00000111537.4	IFNG	Spleen	COVID19_HGI_B1_ALL_leave_23andme_20210107	12_67991944_A_T	0.167513	0.001489	2954	0.71471974941453	0.218514379056831	0.047664311272819	0.0145680838179399	0.00453347643788033	0.025315479905795
12_67595307_68600256	ENSG00000111537.4	IFNG	Small_Intestine_Terminal_Ileum	COVID19_HGI_B2_ALL_eur_leave_ukbb_23andme_20210107	12_67981877_G_A	0.125566	7.759e-05	3101	0.74389124891664	0.215887331108864	0.0289030007136372	0.00838510955838071	0.00293330970247847	0.0901367862892617
12_67595307_68600256	ENSG00000111537.4	IFNG	Cells_EBV-transformed_lymphocytes	COVID19_HGI_B2_ALL_leave_23andme_20210107	12_68100256_A_T	0.440782	5.271e-08	2909	0.0782767878762178	0.0233697718466962	0.653795037035009	0.195143071030052	0.049415332212025	0.303242326056733
12_67595307_68600256	ENSG00000111537.4	IFNG	Breast_Mammary_Tissue	COVID19_HGI_B2_ALL_eur_leave_ukbb_23andme_20210107	12_67981877_G_A	0.813823	7.759e-05	3104	0.753024768614939	0.207507776045001	0.0292790589902075	0.0080661813375035	0.00212221501234891	0.0529878507451306
12_67595307_68600256	ENSG00000111537.4	IFNG	Spleen	COVID19_HGI_C2_ALL_leave_UKBB_23andme_20210107	12_68045584_A_G	0.00312341	0.01116	3041	0.752061530030047	0.236383271077812	0.00810670796493537	0.00254714834471825	0.000901342582486835	0.0102260934516055
12_67595307_68600256	ENSG00000111537.4	IFNG	Whole_Blood	COVID19_HGI_B1_ALL_leave_23andme_20210107	12_67991944_A_T	0.209644	0.001489	2955	0.742859528345289	0.19062114762557	0.0495509669705491	0.0127107468145123	0.00425761024407909	0.0239020439003855
12_67595307_68600256	ENSG00000111537.4	IFNG	Brain_Hypothalamus	COVID19_HGI_C2_ALL_leave_23andme_20210107	12_67603625_G_A	0.637151	0.001196	3137	0.765140785683865	0.223140380859989	0.00847872003859151	0.00247190722035918	0.00076820619719561	0.0241006142344383
12_67595307_68600256	ENSG00000111537.4	IFNG	Brain_Substantia_nigra	COVID19_HGI_C2_ALL_eur_leave_23andme_20210107	12_67615197_G_T	0.502929	0.002115	3217	0.763582593693198	0.225291831303146	0.00801665250084597	0.0023645352009888	0.000744387301821036	0.0153354341376787
12_67595307_68600256	ENSG00000111537.4	IFNG	Liver	COVID19_HGI_A2_ALL_leave_UKBB_23andme_20210107	12_68043159_C_T	0.551933	0.0001342	2910	0.689869878921593	0.272298143592137	0.0252869357368325	0.00997842526133779	0.00256661648809964	0.0456341024386114
12_67595307_68600256	ENSG00000111537.4	IFNG	Adipose_Visceral_Omentum	COVID19_HGI_C2_ALL_eur_leave_ukbb_23andme_20210107	12_67960823_C_T	0.475112	0.002317	3282	0.733350692669312	0.253301250379193	0.00922292124424709	0.00318468070369911	0.000940455003548998	0.0170197441293436
12_67595307_68600256	ENSG00000111537.4	IFNG	Artery_Coronary	COVID19_HGI_C2_ALL_eur_leave_ukbb_23andme_20210107	12_67960823_C_T	0.202027	0.002317	3279	0.750142286058175	0.236526137566911	0.00942575794905522	0.00297108559286524	0.0009347328329938	0.020822270456353
12_67595307_68600256	ENSG00000111537.4	IFNG	Uterus	COVID19_HGI_C2_ALL_eur_leave_ukbb_23andme_20210107	12_67960823_C_T	0.902991	0.002317	3270	0.735990743682466	0.250778676381842	0.00918390207338424	0.00312836942480253	0.000918308437505383	0.0183869124355762
12_67595307_68600256	ENSG00000111537.4	IFNG	Brain_Substantia_nigra	COVID19_HGI_C2_ALL_leave_UKBB_23andme_20210107	12_68027379_G_A	0.973038	0.004004	2994	0.776599202700321	0.212124353680655	0.00826960818569152	0.00225805509878685	0.000748780334544947	0.00880675421536592
12_67595307_68600256	ENSG00000111537.4	IFNG	Brain_Hypothalamus	COVID19_HGI_C2_ALL_leave_UKBB_23andme_20210107	12_68027379_G_A	0.911549	0.004004	3034	0.771334173581838	0.217284975563928	0.00828500729650172	0.00233312532877372	0.000762718228958311	0.00841527418525808
12_67595307_68600256	ENSG00000111537.4	IFNG	Pituitary	COVID19_HGI_C2_ALL_eur_leave_23andme_20210107	12_67615197_G_T	0.59754	0.002115	3280	0.748629798813914	0.240048702357728	0.00801220188019011	0.00256837757873869	0.000740919369428981	0.0138893482452808
12_67595307_68600256	ENSG00000111537.4	IFNG	Pituitary	COVID19_HGI_A2_ALL_leave_23andme_20210107	12_68043159_C_T	0.994045	1.679e-05	2906	0.736803557222272	0.209282856697822	0.0398169459522347	0.0113068790267122	0.00278976110095942	0.202444550389794
12_67595307_68600256	ENSG00000111537.4	IFNG	Adipose_Subcutaneous	COVID19_HGI_C2_ALL_leave_UKBB_23andme_20210107	12_68027379_G_A	0.156021	0.004004	3042	0.765156518246846	0.223364328913911	0.00825023781633511	0.00240758634907577	0.000821328673831929	0.0101500397446538
12_67595307_68600256	ENSG00000111537.4	IFNG	Breast_Mammary_Tissue	COVID19_HGI_B1_ALL_leave_23andme_20210107	12_67991944_A_T	0.525029	0.001489	2955	0.741036070149746	0.192465678304021	0.0494293368192595	0.0128338050644335	0.00423510966254031	0.0176563194319117
12_67595307_68600256	ENSG00000111537.4	IFNG	Liver	COVID19_HGI_A2_ALL_eur_leave_ukbb_23andme_20210107	12_68205382_G_C	0.302958	0.001009	3326	0.673291570241389	0.294033394365166	0.0211589287864291	0.00923804504239766	0.00227806156461847	0.0569779431476707
12_67595307_68600256	ENSG00000111537.4	IFNG	Colon_Transverse	COVID19_HGI_B1_ALL_leave_23andme_20210107	12_67991944_A_T	0.29317	0.001489	2955	0.737071596499819	0.196505721044817	0.0491648944914876	0.0131033687685395	0.00415441919533691	0.0219333200581327
12_67595307_68600256	ENSG00000111537.4	IFNG	Thyroid	COVID19_HGI_B2_ALL_eur_leave_ukbb_23andme_20210107	12_68095320_C_T	0.0744396	0.0002946	3104	0.769848363989193	0.190125083264472	0.0299331929070721	0.0073897272148463	0.0027036326244175	0.0357277501086398
12_67595307_68600256	ENSG00000111537.4	IFNG	Artery_Aorta	COVID19_HGI_A2_ALL_leave_23andme_20210107	12_68043159_C_T	0.243247	1.679e-05	2906	0.728912092767466	0.216651855645694	0.0393904903378433	0.0117045492963098	0.00334101195268781	0.236042782881133
12_67595307_68600256	ENSG00000111537.4	IFNG	Lung	COVID19_HGI_B2_ALL_leave_UKBB_23andme_20210107	12_68084288_G_A	0.0710551	1.519e-05	2683	0.638399540779709	0.198128529786178	0.116368456927606	0.0361041759374128	0.0109992965690947	0.120908457710378
12_67595307_68600256	ENSG00000111537.4	IFNG	Small_Intestine_Terminal_Ileum	COVID19_HGI_C2_ALL_eur_leave_ukbb_23andme_20210107	12_67960823_C_T	0.702386	0.002317	3279	0.754457243754826	0.23223518742038	0.00947527781703351	0.00291574034130983	0.000916550666451274	0.0186884319378805
12_67595307_68600256	ENSG00000111537.4	IFNG	Artery_Aorta	COVID19_HGI_A2_ALL_leave_UKBB_23andme_20210107	12_68043159_C_T	0.243247	0.0001342	2910	0.741809496096713	0.220702797035407	0.0271907639830461	0.00808757337952209	0.00220936950531195	0.071435293026574
12_67595307_68600256	ENSG00000111537.4	IFNG	Colon_Transverse	COVID19_HGI_A2_ALL_eur_leave_ukbb_23andme_20210107	12_68205382_G_C	0.00840797	0.001009	3334	0.742476866492192	0.22478379355218	0.0234282718038676	0.00709065486689106	0.00222041328486892	0.0891139670875311
12_67595307_68600256	ENSG00000111537.4	IFNG	Artery_Aorta	COVID19_HGI_B1_ALL_eur_leave_ukbb_23andme_20210107	12_67987075_G_T	0.947732	0.0002621	3077	0.661046126335079	0.205361098969312	0.0963369426449421	0.0299207737752079	0.00733505827545893	0.0356356263000416
12_67595307_68600256	ENSG00000111537.4	IFNG	Thyroid	COVID19_HGI_C2_ALL_leave_23andme_20210107	12_67603625_G_A	0.863974	0.001196	3146	0.791818467096289	0.196471832920441	0.00880733195945984	0.00218462236083827	0.000717745662971923	0.0209442991370382
12_67595307_68600256	ENSG00000111537.4	IFNG	Brain_Hypothalamus	COVID19_HGI_B1_ALL_eur_leave_ukbb_23andme_20210107	12_67987075_G_T	0.920165	0.0002621	3065	0.673850893388598	0.192602272131667	0.0976399307505637	0.02789975805557	0.0080071456736008	0.0454623498964264
12_67595307_68600256	ENSG00000111537.4	IFNG	Small_Intestine_Terminal_Ileum	COVID19_HGI_C2_ALL_eur_leave_23andme_20210107	12_67615197_G_T	0.294147	0.002115	3277	0.756079511174647	0.232603441940428	0.00808071646332528	0.00248523408767667	0.000751096333923118	0.0157292776072726
12_67595307_68600256	ENSG00000111537.4	IFNG	Breast_Mammary_Tissue	COVID19_HGI_B2_ALL_eur_leave_23andme_20210107	12_68098228_GT_G	0.50878	2.697e-06	3103	0.59778518443237	0.164673921756142	0.178352421180681	0.0491212820220925	0.0100671906087148	0.201870414322192
12_67595307_68600256	ENSG00000111537.4	IFNG	Artery_Aorta	COVID19_HGI_B2_ALL_leave_23andme_20210107	12_68095307_T_G	0.352205	5.47e-08	2910	0.0785426466868075	0.0232669101642622	0.6560158449847	0.194285538389587	0.0478890597746441	0.26575695960511
12_67595307_68600256	ENSG00000111537.4	IFNG	Vagina	COVID19_HGI_C2_ALL_leave_23andme_20210107	12_67603625_G_A	0.878958	0.001196	3146	0.764065856789104	0.224124430639736	0.008498641947956	0.00249209871427209	0.000818971908931923	0.0226177770590953
12_67595307_68600256	ENSG00000111537.4	IFNG	Nerve_Tibial	COVID19_HGI_B2_ALL_eur_leave_23andme_20210107	12_68095320_C_T	0.175213	2.48e-06	3103	0.601278425065069	0.156413202867245	0.179394648289738	0.0466504560864986	0.0162632676914493	0.214905800934541
12_67595307_68600256	ENSG00000111537.4	IFNG	Uterus	COVID19_HGI_B2_ALL_eur_leave_23andme_20210107	12_68098228_GT_G	0.313427	2.697e-06	3093	0.573162171552918	0.185506147859613	0.170981150374704	0.0553236820493206	0.0150268481634448	0.201291317195906
12_67595307_68600256	ENSG00000111537.4	IFNG	Adipose_Subcutaneous	COVID19_HGI_C2_ALL_leave_23andme_20210107	12_67603625_G_A	0.89288	0.001196	3146	0.758082747378253	0.230118968104718	0.00843209231199668	0.00255878703027574	0.000807405174756543	0.0183340592160657
12_67595307_68600256	ENSG00000111537.4	IFNG	Thyroid	COVID19_HGI_C2_ALL_eur_leave_ukbb_23andme_20210107	12_67960823_C_T	0.259803	0.002317	3282	0.781850192098	0.204923831243642	0.00983287098328403	0.00257639003622242	0.000816715638851661	0.0234264450308626
12_67595307_68600256	ENSG00000111537.4	IFNG	Artery_Coronary	COVID19_HGI_A2_ALL_eur_leave_ukbb_23andme_20210107	12_68205382_G_C	0.857192	0.001009	3331	0.732382664498513	0.234862462240347	0.0230973579906082	0.00740467065573251	0.00225284461479912	0.0618582688628638
12_67595307_68600256	ENSG00000111537.4	IFNG	Brain_Hypothalamus	COVID19_HGI_A2_ALL_leave_UKBB_23andme_20210107	12_68043159_C_T	0.505896	0.0001342	2908	0.758599681132848	0.204115404914178	0.0276010988114259	0.00742433137843872	0.00225948376310994	0.0657543107728071
12_67595307_68600256	ENSG00000111537.4	IFNG	Pituitary	COVID19_HGI_B1_ALL_eur_leave_23andme_20210107	12_68204155_A_T	0.20236	0.002486	3076	0.713306528861324	0.214111624171944	0.051972279526716	0.0155953886370064	0.00501417880300967	0.0164988444662531
12_67595307_68600256	ENSG00000111537.4	IFNG	Brain_Hypothalamus	COVID19_HGI_B1_ALL_leave_23andme_20210107	12_67991944_A_T	0.635194	0.001489	2946	0.733197923980332	0.200452386058998	0.0487090272099164	0.0133124589931225	0.00432820375763125	0.0197267709604983
12_67595307_68600256	ENSG00000111537.4	IFNG	Cells_EBV-transformed_lymphocytes	COVID19_HGI_B1_ALL_eur_leave_23andme_20210107	12_68204155_A_T	0.0947106	0.002486	3074	0.705564345579391	0.221783393258465	0.0513836146282976	0.0161465336241599	0.00512211290968701	0.0174755538277448
12_67595307_68600256	ENSG00000111537.4	IFNG	Uterus	COVID19_HGI_B1_ALL_leave_UKBB_23andme_20210107	12_68337584_T_C	0.0166256	0.003501	2708	0.721465944121951	0.206900330846426	0.0506297039992849	0.0145129780927207	0.00649104293961743	0.0186537310310874
12_67595307_68600256	ENSG00000111537.4	IFNG	Lung	COVID19_HGI_B2_ALL_leave_23andme_20210107	12_68100256_A_T	0.217552	5.271e-08	2910	0.0756027546248358	0.0251977854512501	0.631460831160317	0.210403442644041	0.0573351861195565	0.262197836921812
12_67595307_68600256	ENSG00000111537.4	IFNG	Colon_Transverse	COVID19_HGI_B2_ALL_eur_leave_ukbb_23andme_20210107	12_67983351_C_G	0.044788	0.0003178	3104	0.749921456247325	0.210251534497201	0.0291583962050464	0.0081724900632548	0.00249612298717262	0.0675373826436213
12_67595307_68600256	ENSG00000111537.4	IFNG	Nerve_Tibial	COVID19_HGI_C2_ALL_leave_UKBB_23andme_20210107	12_68027379_G_A	0.0194101	0.004004	3042	0.788132503898783	0.200428503265059	0.00849797450964264	0.00216032331138814	0.000780695015126904	0.0271029156663676
12_67595307_68600256	ENSG00000111537.4	IFNG	Brain_Substantia_nigra	COVID19_HGI_B2_ALL_leave_UKBB_23andme_20210107	12_68095307_T_G	0.961513	1.107e-05	2662	0.675326574338092	0.162768857043676	0.123052548107245	0.0296492222850151	0.00920279822597209	0.0898432940608766
12_67595307_68600256	ENSG00000111537.4	IFNG	Nerve_Tibial	COVID19_HGI_A2_ALL_leave_UKBB_23andme_20210107	12_68043159_C_T	0.547284	0.0001342	2910	0.775795270696854	0.186849802029583	0.0284365004973344	0.00684684163853841	0.00207158513769045	0.0494817606258915
12_67595307_68600256	ENSG00000111537.4	IFNG	Cells_EBV-transformed_lymphocytes	COVID19_HGI_B1_ALL_eur_leave_ukbb_23andme_20210107	12_67987075_G_T	0.321866	0.0002621	3075	0.657829216950114	0.206841502196265	0.095840085964394	0.0301256728075647	0.00936352208166237	0.0493872221603252
12_67595307_68600256	ENSG00000111537.4	IFNG	Brain_Spinal_cord_cervical_c-1	COVID19_HGI_B2_ALL_leave_UKBB_23andme_20210107	12_68095307_T_G	0.0349602	1.107e-05	2681	0.659607333420765	0.173210480784712	0.12022983607557	0.0315565207586199	0.0153958289603337	0.152371371136614
12_67595307_68600256	ENSG00000111537.4	IFNG	Colon_Transverse	COVID19_HGI_C2_ALL_leave_23andme_20210107	12_67603625_G_A	0.117931	0.001196	3146	0.769406912553028	0.218842683738096	0.00855805007378485	0.00243341030463951	0.000758943330451656	0.0341382971920433
12_67595307_68600256	ENSG00000111537.4	IFNG	Heart_Atrial_Appendage	COVID19_HGI_C2_ALL_leave_UKBB_23andme_20210107	12_67941572_A_G	0.144066	0.004679	3042	0.767379869659417	0.221121833959286	0.00827421092179204	0.00238338746061131	0.000840697998894046	0.00999762234010513
12_67595307_68600256	ENSG00000111537.4	IFNG	Vagina	COVID19_HGI_C2_ALL_leave_UKBB_23andme_20210107	12_68027379_G_A	0.690998	0.004004	3042	0.770451978717396	0.218127969112243	0.00830733568740747	0.0023511855238651	0.000761530959088605	0.00857301165305788
12_67595307_68600256	ENSG00000111537.4	IFNG	Small_Intestine_Terminal_Ileum	COVID19_HGI_B2_ALL_leave_UKBB_23andme_20210107	12_68084288_G_A	0.103648	1.519e-05	2680	0.667528965554102	0.166849830086797	0.121665314281387	0.0303968621864988	0.013559027891215	0.0876825419989739
12_67595307_68600256	ENSG00000111537.4	IFNG	Artery_Coronary	COVID19_HGI_A2_ALL_eur_leave_23andme_20210107	12_68043159_C_T	0.507463	0.0001525	3326	0.738511726067286	0.236481886234304	0.0177549617010126	0.00568382192309314	0.001567604074304	0.0526371609228818
12_67595307_68600256	ENSG00000111537.4	IFNG	Heart_Atrial_Appendage	COVID19_HGI_A2_ALL_eur_leave_23andme_20210107	12_68043159_C_T	0.827827	0.0001525	3329	0.74099053556954	0.234041361527678	0.0178288176330733	0.00562971046509231	0.00150957480461695	0.0404635502855256
12_67595307_68600256	ENSG00000111537.4	IFNG	Pituitary	COVID19_HGI_B1_ALL_eur_leave_ukbb_23andme_20210107	12_67987075_G_T	0.52062	0.0002621	3077	0.665901440448303	0.199943234270524	0.0970445273332331	0.0291305611217839	0.00798023682615644	0.044741075902292
12_67595307_68600256	ENSG00000111537.4	IFNG	Breast_Mammary_Tissue	COVID19_HGI_B1_ALL_leave_UKBB_23andme_20210107	12_68515979_A_G	0.00658525	0.006709	2714	0.749778349810292	0.179557111666917	0.0529129052322217	0.0126665110044985	0.00508512228607067	0.0266674801080198
12_67595307_68600256	ENSG00000111537.4	IFNG	Spleen	COVID19_HGI_B1_ALL_eur_leave_ukbb_23andme_20210107	12_67987075_G_T	0.876073	0.0002621	3075	0.656633299078954	0.209100311578864	0.09564322144996	0.0304487448859066	0.00817442300631515	0.0396694487871603
12_67595307_68600256	ENSG00000111537.4	IFNG	Colon_Transverse	COVID19_HGI_C2_ALL_eur_leave_ukbb_23andme_20210107	12_68026776_T_G	0.0143188	0.004561	3282	0.760226853782323	0.226368165707319	0.00956092694843584	0.00284590140816986	0.000998152153752834	0.0185823280000378
12_67595307_68600256	ENSG00000111537.4	IFNG	Nerve_Tibial	COVID19_HGI_B1_ALL_leave_UKBB_23andme_20210107	12_68005995_A_G	0.713214	0.001924	2714	0.759454943679106	0.170736543020916	0.0535957959751737	0.012044948510455	0.00416776881434966	0.0151046078017837
6_40997035_42005196	ENSG00000112195.8	TREML2	Brain_Spinal_cord_cervical_c-1	COVID19_HGI_B2_ALL_eur_leave_23andme_20210107	6_41501834_G_A	0.108272	4.511e-05	2932	0.730771563011522	0.211637856626285	0.0413651846839231	0.0119754705080918	0.00424992517017883	0.19004577964593
6_40997035_42005196	ENSG00000112195.8	TREML2	Testis	COVID19_HGI_C2_ALL_leave_UKBB_23andme_20210107	6_41502683_A_C	0.730897	6.398e-06	2892	0.697154812246506	0.203456333673624	0.072199235893846	0.0210643623474299	0.00612525583859469	0.448775264736329
6_40997035_42005196	ENSG00000112195.8	TREML2	Cells_EBV-transformed_lymphocytes	COVID19_HGI_B2_ALL_leave_23andme_20210107	6_41502683_A_C	0.0654145	3.436e-08	2813	0.0494972290282285	0.013034101285479	0.673756199384787	0.177333786382138	0.0863786839193677	0.631732460573188
6_40997035_42005196	ENSG00000112195.8	TREML2	Brain_Hypothalamus	COVID19_HGI_C2_ALL_eur_leave_ukbb_23andme_20210107	6_41328204_A_G	0.693316	0.0009352	3090	0.739959297210841	0.236803448663479	0.0163485619067876	0.00523024532782776	0.00165844689106503	0.0479383893150574
6_40997035_42005196	ENSG00000112195.8	TREML2	Whole_Blood	COVID19_HGI_C2_ALL_eur_leave_23andme_20210107	6_41127972_A_G	1.11904e-08	0.5758	3105	0.193672073287395	0.783061684210463	0.00418270820140878	0.0169094977039941	0.00217403659673936	0.193112857099484
6_40997035_42005196	ENSG00000112195.8	TREML2	Testis	COVID19_HGI_B2_ALL_leave_23andme_20210107	6_41502683_A_C	0.730897	3.436e-08	2818	0.0503650292156818	0.0143198275439201	0.685569567575029	0.194866838373071	0.0548787372922986	0.598456681086167
6_40997035_42005196	ENSG00000112195.8	TREML2	Heart_Atrial_Appendage	COVID19_HGI_A2_ALL_eur_leave_ukbb_23andme_20210107	6_41327913_A_G	0.182316	0.001777	3194	0.735096230495571	0.213032145776337	0.0373325927890592	0.0108153255827701	0.00372370535626358	0.0247975097514441
6_40997035_42005196	ENSG00000112195.8	TREML2	Pituitary	COVID19_HGI_C2_ALL_eur_leave_23andme_20210107	6_41497035_C_A	0.340766	0.0006395	3102	0.759451108057916	0.217895858688578	0.0163837300421237	0.0046991233712952	0.00157017984008701	0.0199795557209547
6_40997035_42005196	ENSG00000112195.8	TREML2	Esophagus_Mucosa	COVID19_HGI_A2_ALL_eur_leave_23andme_20210107	6_41327913_A_G	0.746603	0.005454	3188	0.752244870036981	0.220609454330875	0.0196182670488062	0.00575163692804415	0.00177577165529321	0.0117837942726786
6_40997035_42005196	ENSG00000112195.8	TREML2	Pituitary	COVID19_HGI_B2_ALL_leave_23andme_20210107	6_41502683_A_C	0.178964	3.436e-08	2814	0.0503191904119745	0.013036098015638	0.684944536027437	0.177372965439589	0.0743272101053613	0.585864360165519
6_40997035_42005196	ENSG00000112195.8	TREML2	Colon_Transverse	COVID19_HGI_B2_ALL_eur_leave_23andme_20210107	6_41501834_G_A	0.103892	4.511e-05	2953	0.710951022564851	0.231345917508979	0.0403186670786373	0.0131155646511845	0.0042688281963486	0.219742880964271
6_40997035_42005196	ENSG00000112195.8	TREML2	Adipose_Visceral_Omentum	COVID19_HGI_A2_ALL_leave_23andme_20210107	6_41497035_C_A	0.246411	1.522e-05	2657	0.776790894501768	0.173084853109982	0.038196281949882	0.00850749011020235	0.00342048032816614	0.433590155208964
6_40997035_42005196	ENSG00000112195.8	TREML2	Heart_Left_Ventricle	COVID19_HGI_B1_ALL_eur_leave_23andme_20210107	6_41495893_C_T	0.165177	0.01091	2990	0.715643099356009	0.207298274911632	0.0556729717668641	0.0161213650558857	0.00526428890960893	0.00874060705684548
6_40997035_42005196	ENSG00000112195.8	TREML2	Colon_Sigmoid	COVID19_HGI_B2_ALL_eur_leave_23andme_20210107	6_41501834_G_A	0.574645	4.511e-05	2952	0.742570914055635	0.199942070836672	0.0421063250671636	0.0113333558280935	0.00404733421243634	0.168658935429053
6_40997035_42005196	ENSG00000112195.8	TREML2	Colon_Sigmoid	COVID19_HGI_C2_ALL_leave_23andme_20210107	6_41502683_A_C	0.377874	1.44e-06	2980	0.599911985293633	0.163023377384447	0.173306787133248	0.0470786588827963	0.0166791913058765	0.65272921282499
6_40997035_42005196	ENSG00000112195.8	TREML2	Minor_Salivary_Gland	COVID19_HGI_B1_ALL_eur_leave_23andme_20210107	6_41513934_G_C	0.288026	0.003388	2978	0.722151294786653	0.201155194789406	0.0558898571822038	0.0155628751962667	0.00524077804547011	0.0107706047810845
6_40997035_42005196	ENSG00000112195.8	TREML2	Colon_Transverse	COVID19_HGI_A2_ALL_eur_leave_23andme_20210107	6_41147412_C_T	0.25442	0.0021	3188	0.720778336384499	0.251959210760013	0.0187976315285344	0.00656910699899514	0.00189571432795863	0.01216778386928
6_40997035_42005196	ENSG00000112195.8	TREML2	Brain_Spinal_cord_cervical_c-1	COVID19_HGI_B2_ALL_leave_UKBB_23andme_20210107	6_41502683_A_C	0.0456821	1.675e-07	2433	0.121797539843806	0.0290366140798487	0.632843307782821	0.150804745470867	0.0655177928226576	0.414458143963927
6_40997035_42005196	ENSG00000112195.8	TREML2	Prostate	COVID19_HGI_B1_ALL_leave_23andme_20210107	6_41371939_T_C	0.0473905	0.000443	2886	0.676597794746074	0.210373693427196	0.0797184319843263	0.024778218999114	0.00853186084328962	0.072116815920689
6_40997035_42005196	ENSG00000112195.8	TREML2	Liver	COVID19_HGI_C2_ALL_eur_leave_ukbb_23andme_20210107	6_41328204_A_G	0.729259	0.0009352	3104	0.728637455478077	0.248069330638848	0.0161712719399734	0.0055039960952199	0.00161794584788173	0.0496634651424288
6_40997035_42005196	ENSG00000112195.8	TREML2	Artery_Tibial	COVID19_HGI_A2_ALL_eur_leave_ukbb_23andme_20210107	6_41327913_A_G	0.589398	0.001777	3194	0.738882829004796	0.209639925662966	0.0375248989584233	0.0106434631343887	0.00330888323942603	0.0231303874881901
6_40997035_42005196	ENSG00000112195.8	TREML2	Artery_Coronary	COVID19_HGI_B1_ALL_leave_UKBB_23andme_20210107	6_41355747_G_C	0.68677	0.000388	2638	0.689767099058004	0.187794558155748	0.0892169181144249	0.0242810725234978	0.00894035214832537	0.0606235770379553
6_40997035_42005196	ENSG00000112195.8	TREML2	Lung	COVID19_HGI_C2_ALL_leave_UKBB_23andme_20210107	6_41502683_A_C	0.983475	6.398e-06	2892	0.715271987272994	0.185425622790054	0.0740754994876559	0.0191971487279824	0.00602974172131375	0.442297543485137
6_40997035_42005196	ENSG00000112195.8	TREML2	Esophagus_Gastroesophageal_Junction	COVID19_HGI_B2_ALL_leave_UKBB_23andme_20210107	6_41497035_C_A	0.475122	9.886e-08	2437	0.12051963879625	0.0325512051257209	0.626206766498277	0.169080834371479	0.0516415552082739	0.421836665125685
6_40997035_42005196	ENSG00000112195.8	TREML2	Brain_Hypothalamus	COVID19_HGI_B2_ALL_leave_UKBB_23andme_20210107	6_41497035_C_A	0.328489	9.886e-08	2433	0.121004055980809	0.0307433314061279	0.62872134965315	0.159678501939754	0.0598527610201589	0.472102378363904
6_40997035_42005196	ENSG00000112195.8	TREML2	Small_Intestine_Terminal_Ileum	COVID19_HGI_A2_ALL_eur_leave_ukbb_23andme_20210107	6_41327913_A_G	0.290795	0.001777	3189	0.73016191279812	0.218130172389519	0.0370365606089892	0.0110607728228349	0.00361058138053724	0.0238459525695067
6_40997035_42005196	ENSG00000112195.8	TREML2	Heart_Atrial_Appendage	COVID19_HGI_B1_ALL_eur_leave_ukbb_23andme_20210107	6_41539892_A_G	0.878691	0.0007843	2991	0.700562311421319	0.189538780578855	0.0805911628533545	0.0217966174753451	0.00751112767112691	0.0246629263346571
6_40997035_42005196	ENSG00000112195.8	TREML2	Colon_Sigmoid	COVID19_HGI_B1_ALL_leave_23andme_20210107	6_41371939_T_C	0.0288166	0.000443	2885	0.703045334730258	0.184773006956051	0.0828247797254465	0.0217602508272186	0.0075966277610261	0.0851070391233873
6_40997035_42005196	ENSG00000112195.8	TREML2	Esophagus_Gastroesophageal_Junction	COVID19_HGI_B1_ALL_eur_leave_ukbb_23andme_20210107	6_41539892_A_G	0.23903	0.0007843	2991	0.673312067814575	0.215723701019574	0.077456354165389	0.0248076846413108	0.00870019235915207	0.027058042928752
6_40997035_42005196	ENSG00000112195.8	TREML2	Whole_Blood	COVID19_HGI_C2_ALL_leave_UKBB_23andme_20210107	6_41502683_A_C	0.393591	6.398e-06	2892	0.179683862418755	0.722738630121689	0.0186085462528543	0.0748446408737317	0.00412432033297019	0.193750995568273
6_40997035_42005196	ENSG00000112195.8	TREML2	Brain_Spinal_cord_cervical_c-1	COVID19_HGI_B1_ALL_leave_23andme_20210107	6_41371939_T_C	0.888666	0.000443	2870	0.691380726508847	0.196457538628415	0.0811207249488409	0.0230426557125895	0.00799835420130838	0.0660728030880927
6_40997035_42005196	ENSG00000112195.8	TREML2	Adipose_Subcutaneous	COVID19_HGI_B1_ALL_leave_23andme_20210107	6_41371939_T_C	0.994684	0.000443	2886	0.691431241313468	0.196132976158145	0.0814661454862891	0.023101005564032	0.00786863147806565	0.0594959613740652
6_40997035_42005196	ENSG00000112195.8	TREML2	Colon_Transverse	COVID19_HGI_B2_ALL_leave_23andme_20210107	6_41502683_A_C	0.0677342	3.436e-08	2818	0.0475025811002323	0.0148497731116293	0.646605878934824	0.202046349071549	0.0889954177817653	0.655643283370186
6_40997035_42005196	ENSG00000112195.8	TREML2	Artery_Aorta	COVID19_HGI_A2_ALL_eur_leave_23andme_20210107	6_41327913_A_G	0.303834	0.005454	3188	0.75460032238445	0.21815928520474	0.0196796963719083	0.00568764014226296	0.00187305589663945	0.0122436258612514
6_40997035_42005196	ENSG00000112195.8	TREML2	Artery_Coronary	COVID19_HGI_B2_ALL_eur_leave_23andme_20210107	6_41501834_G_A	0.188867	4.511e-05	2950	0.719347942232584	0.223169727910896	0.0407846364790526	0.0126489327683658	0.00404876060910155	0.194941176005459
6_40997035_42005196	ENSG00000112195.8	TREML2	Cells_EBV-transformed_lymphocytes	COVID19_HGI_B2_ALL_eur_leave_23andme_20210107	6_41501834_G_A	0.125367	4.511e-05	2945	0.738290114155439	0.204069688682427	0.0418371579147988	0.0115599043829405	0.00424313486439517	0.202471715431547
6_40997035_42005196	ENSG00000112195.8	TREML2	Vagina	COVID19_HGI_B2_ALL_eur_leave_ukbb_23andme_20210107	6_41501834_G_A	0.141555	4.338e-05	2946	0.696595395915886	0.242396252817078	0.0419573450197932	0.0145955595269348	0.00445544672030818	0.187900946949404
6_40997035_42005196	ENSG00000112195.8	TREML2	Small_Intestine_Terminal_Ileum	COVID19_HGI_C2_ALL_eur_leave_23andme_20210107	6_41497035_C_A	0.8874	0.0006395	3101	0.757544314336698	0.219840922929671	0.0163402910436408	0.00474045215340276	0.00153401953658693	0.0165769968106295
6_40997035_42005196	ENSG00000112195.8	TREML2	Esophagus_Gastroesophageal_Junction	COVID19_HGI_C2_ALL_eur_leave_ukbb_23andme_20210107	6_41328204_A_G	0.141766	0.0009352	3106	0.733421520116463	0.243245199136815	0.0162845764681666	0.00539926249932235	0.00164944177923283	0.0562554593526298
6_40997035_42005196	ENSG00000112195.8	TREML2	Small_Intestine_Terminal_Ileum	COVID19_HGI_C2_ALL_leave_23andme_20210107	6_41502683_A_C	0.890079	1.44e-06	2977	0.597981040184711	0.166352636339413	0.172734498535067	0.0480382005158156	0.014893624424994	0.663651320002881
6_40997035_42005196	ENSG00000112195.8	TREML2	Vagina	COVID19_HGI_A2_ALL_eur_leave_23andme_20210107	6_41147412_C_T	0.083348	0.0021	3174	0.708660125113376	0.264121814300886	0.0183793616358539	0.00684810604570264	0.001990592904182	0.0126184208659041
6_40997035_42005196	ENSG00000112195.8	TREML2	Brain_Hypothalamus	COVID19_HGI_B1_ALL_leave_UKBB_23andme_20210107	6_41497035_C_A	0.328489	0.0003861	2631	0.698431995992064	0.190368982591094	0.0808898283576676	0.0220395666909594	0.0082696263682152	0.0439380218816998
6_40997035_42005196	ENSG00000112195.8	TREML2	Esophagus_Gastroesophageal_Junction	COVID19_HGI_A2_ALL_leave_UKBB_23andme_20210107	6_41497035_C_A	0.475122	1.435e-05	2658	0.721052276545267	0.208681163018804	0.0511405671164889	0.0147963628719638	0.00432963044747553	0.360817718323323
6_40997035_42005196	ENSG00000112195.8	TREML2	Esophagus_Mucosa	COVID19_HGI_A2_ALL_leave_23andme_20210107	6_41497035_C_A	0.0121826	1.522e-05	2657	0.761560938677181	0.182694119125024	0.0374473961289001	0.0089740929773502	0.00932345309154524	0.79785774590813
6_40997035_42005196	ENSG00000112195.8	TREML2	Thyroid	COVID19_HGI_B1_ALL_leave_23andme_20210107	6_41371939_T_C	0.29329	0.000443	2886	0.705334595467873	0.182014886110293	0.0831042731909882	0.02143733686635	0.00810890836449607	0.0672822410787288
6_40997035_42005196	ENSG00000112195.8	TREML2	Spleen	COVID19_HGI_B1_ALL_eur_leave_23andme_20210107	6_41490052_G_A	0.123858	0.005275	2989	0.720758340336384	0.202031012731635	0.0560586573923828	0.015707988215184	0.00544400132441499	0.00949584614682888
6_40997035_42005196	ENSG00000112195.8	TREML2	Artery_Coronary	COVID19_HGI_B1_ALL_eur_leave_23andme_20210107	6_41297073_C_G	0.0312277	0.005079	2987	0.701464030223038	0.221231442072262	0.0545158234946303	0.0171878884122088	0.00560081579786089	0.0124983950995119
6_40997035_42005196	ENSG00000112195.8	TREML2	Artery_Tibial	COVID19_HGI_A2_ALL_leave_UKBB_23andme_20210107	6_41497035_C_A	0.903803	1.435e-05	2658	0.754023785413067	0.175944453127555	0.0534790683833658	0.0124747664049143	0.0040779266710981	0.293461172920806
6_40997035_42005196	ENSG00000112195.8	TREML2	Adrenal_Gland	COVID19_HGI_B1_ALL_leave_UKBB_23andme_20210107	6_41355747_G_C	0.18752	0.000388	2639	0.668135787117352	0.209658586653487	0.0864347771234885	0.0271142629742855	0.0086565861313871	0.0651152656694838
6_40997035_42005196	ENSG00000112195.8	TREML2	Heart_Left_Ventricle	COVID19_HGI_B1_ALL_leave_23andme_20210107	6_41371939_T_C	0.978312	0.000443	2886	0.693981664075367	0.193389614148687	0.0817666426280984	0.0227775599533434	0.00808451919450479	0.0600729613497717
6_40997035_42005196	ENSG00000112195.8	TREML2	Brain_Substantia_nigra	COVID19_HGI_B1_ALL_leave_UKBB_23andme_20210107	6_41497035_C_A	0.276091	0.0003861	2608	0.71021659645106	0.179558591375515	0.0818187253720879	0.020677869880003	0.00772821692133443	0.049532069917121
6_40997035_42005196	ENSG00000112195.8	TREML2	Brain_Substantia_nigra	COVID19_HGI_C2_ALL_leave_UKBB_23andme_20210107	6_41502683_A_C	0.580445	6.398e-06	2856	0.704997678270099	0.19496293140805	0.0727876026985295	0.0201218503837893	0.00712993723953171	0.471494827728698
6_40997035_42005196	ENSG00000112195.8	TREML2	Thyroid	COVID19_HGI_C2_ALL_eur_leave_ukbb_23andme_20210107	6_41328204_A_G	0.996467	0.0009352	3106	0.765186378418652	0.211535878358871	0.0169898697406361	0.00469525918567395	0.00159261429616629	0.045202124097717
6_40997035_42005196	ENSG00000112195.8	TREML2	Colon_Transverse	COVID19_HGI_B1_ALL_eur_leave_23andme_20210107	6_41513934_G_C	0.128065	0.003388	2990	0.694723426234816	0.227630002462192	0.0540455399197656	0.0177024237555346	0.00589860762769229	0.0112892916174726
6_40997035_42005196	ENSG00000112195.8	TREML2	Adipose_Subcutaneous	COVID19_HGI_B1_ALL_eur_leave_23andme_20210107	6_41490052_G_A	0.0682936	0.005275	2990	0.713840822060287	0.208594656698259	0.0555327648214033	0.0162216704046527	0.00581008601539811	0.0119494101113555
6_40997035_42005196	ENSG00000112195.8	TREML2	Stomach	COVID19_HGI_A2_ALL_leave_UKBB_23andme_20210107	6_41497035_C_A	0.488355	1.435e-05	2658	0.754751503322708	0.174728725192975	0.0535306817099033	0.0123880178665178	0.00460107190789683	0.355907308686283
6_40997035_42005196	ENSG00000112195.8	TREML2	Pituitary	COVID19_HGI_A2_ALL_eur_leave_23andme_20210107	6_41327913_A_G	0.0506337	0.005454	3175	0.751790230235261	0.220968669897277	0.0194701688583637	0.0057206861545819	0.00205024485451682	0.0137809399034884
6_40997035_42005196	ENSG00000112195.8	TREML2	Stomach	COVID19_HGI_C2_ALL_leave_23andme_20210107	6_41502683_A_C	0.803247	1.44e-06	2981	0.605060733576594	0.159405255272406	0.174796163917016	0.0460359266917705	0.014701920542213	0.657180849000996
6_40997035_42005196	ENSG00000112195.8	TREML2	Brain_Substantia_nigra	COVID19_HGI_B2_ALL_leave_UKBB_23andme_20210107	6_41497035_C_A	0.276091	9.886e-08	2415	0.122691556272053	0.0286866681531524	0.637465661141037	0.148984481909258	0.0621716325244991	0.477436431857692
6_40997035_42005196	ENSG00000112195.8	TREML2	Heart_Left_Ventricle	COVID19_HGI_B2_ALL_leave_23andme_20210107	6_41502683_A_C	0.378282	3.436e-08	2818	0.0504500285378222	0.013716008914036	0.686726579681076	0.186640061128758	0.0624673217383085	0.606369578773841
6_40997035_42005196	ENSG00000112195.8	TREML2	Artery_Aorta	COVID19_HGI_C2_ALL_leave_23andme_20210107	6_41502683_A_C	0.342244	1.44e-06	2981	0.601759856670289	0.161325978490951	0.173842572667798	0.0465890243102478	0.016482567860715	0.669673095002798
6_40997035_42005196	ENSG00000112195.8	TREML2	Lung	COVID19_HGI_A2_ALL_eur_leave_23andme_20210107	6_41147412_C_T	0.0336651	0.0021	3188	0.755537283764316	0.217230672494717	0.0197041319769842	0.00566343084237335	0.00186448092160932	0.0225789254663729
6_40997035_42005196	ENSG00000112195.8	TREML2	Esophagus_Mucosa	COVID19_HGI_B1_ALL_leave_23andme_20210107	6_41371939_T_C	0.476871	0.000443	2886	0.702170652792625	0.185959881106478	0.0827314896097859	0.0219030199229408	0.00723495656817072	0.0714410447791341
6_40997035_42005196	ENSG00000112195.8	TREML2	Brain_Hypothalamus	COVID19_HGI_C2_ALL_leave_UKBB_23andme_20210107	6_41502683_A_C	0.936749	6.398e-06	2882	0.69292991724366	0.207124467938669	0.0716707720763833	0.0214163333078922	0.00685850943339608	0.469829131500963
6_40997035_42005196	ENSG00000112195.8	TREML2	Testis	COVID19_HGI_B2_ALL_eur_leave_ukbb_23andme_20210107	6_41501834_G_A	0.423691	4.338e-05	2953	0.723296206654324	0.216066616191025	0.0435981386647146	0.0130198321658344	0.00401920632410229	0.188159497644441
6_40997035_42005196	ENSG00000112195.8	TREML2	Whole_Blood	COVID19_HGI_C2_ALL_leave_23andme_20210107	6_41502683_A_C	0.393591	1.44e-06	2981	0.153235981180428	0.61768873108891	0.0442683853008754	0.178437900635218	0.00636900179456765	0.420275309513194
6_40997035_42005196	ENSG00000112195.8	TREML2	Adipose_Subcutaneous	COVID19_HGI_B2_ALL_leave_UKBB_23andme_20210107	6_41502683_A_C	0.226052	1.675e-07	2437	0.123577562524603	0.0297013380524085	0.642095401323738	0.154274529392167	0.0503511687070835	0.484163500810508
6_40997035_42005196	ENSG00000112195.8	TREML2	Uterus	COVID19_HGI_A2_ALL_eur_leave_23andme_20210107	6_41327913_A_G	0.246623	0.005454	3175	0.739426201928957	0.233194755101722	0.0192238423012685	0.00606057827974011	0.00209462238831282	0.0109156756983666
6_40997035_42005196	ENSG00000112195.8	TREML2	Brain_Substantia_nigra	COVID19_HGI_B2_ALL_eur_leave_ukbb_23andme_20210107	6_41501834_G_A	0.997091	4.338e-05	2912	0.732911558857026	0.206945798211211	0.0436211653423385	0.0123127164825765	0.00420876110684841	0.188361772121665
6_40997035_42005196	ENSG00000112195.8	TREML2	Prostate	COVID19_HGI_B2_ALL_leave_23andme_20210107	6_41502683_A_C	0.237593	3.436e-08	2818	0.0486266604421696	0.0148216249492588	0.661906864566577	0.201679225637281	0.0729656244047131	0.560032640203436
6_40997035_42005196	ENSG00000112195.8	TREML2	Brain_Substantia_nigra	COVID19_HGI_B2_ALL_leave_23andme_20210107	6_41502683_A_C	0.580445	3.436e-08	2791	0.0503761983316287	0.0136124571815726	0.685715326315968	0.185226215116389	0.0650698030544411	0.610526719536041
6_40997035_42005196	ENSG00000112195.8	TREML2	Esophagus_Muscularis	COVID19_HGI_B1_ALL_eur_leave_23andme_20210107	6_41995297_T_C	0.000119561	0.6948	2990	0.701099852066875	0.22151256329008	0.0545415896624952	0.0172268011189337	0.00561919386161689	0.0172196366375037
6_40997035_42005196	ENSG00000112195.8	TREML2	Colon_Transverse	COVID19_HGI_B1_ALL_leave_23andme_20210107	6_41371939_T_C	0.0277702	0.000443	2886	0.672706920292189	0.214147774702085	0.0792599994961921	0.0252227599402074	0.00866254556932666	0.0792563754532256
6_40997035_42005196	ENSG00000112195.8	TREML2	Breast_Mammary_Tissue	COVID19_HGI_C2_ALL_leave_23andme_20210107	6_41502683_A_C	0.471441	1.44e-06	2981	0.590173775010389	0.173743951409229	0.170495466308725	0.0501775292565976	0.0154092780150597	0.649809791237521
6_40997035_42005196	ENSG00000112195.8	TREML2	Brain_Hypothalamus	COVID19_HGI_C2_ALL_leave_23andme_20210107	6_41502683_A_C	0.936749	1.44e-06	2969	0.583901193384889	0.1796544847771	0.168652123113928	0.0518749002368427	0.0159172984872405	0.670050612773177
6_40997035_42005196	ENSG00000112195.8	TREML2	Nerve_Tibial	COVID19_HGI_C2_ALL_eur_leave_23andme_20210107	6_41497035_C_A	0.0280559	0.0006395	3105	0.755101143524435	0.222345526459444	0.0163078119230232	0.00480051969006504	0.00144499840303243	0.0678937230158499
6_40997035_42005196	ENSG00000112195.8	TREML2	Adipose_Visceral_Omentum	COVID19_HGI_C2_ALL_leave_23andme_20210107	6_41502683_A_C	0.970495	1.44e-06	2981	0.610656556925248	0.154426074712408	0.176412742883429	0.0445982854128706	0.0139063400660449	0.669342743513983
6_40997035_42005196	ENSG00000112195.8	TREML2	Esophagus_Muscularis	COVID19_HGI_B2_ALL_leave_23andme_20210107	6_41502683_A_C	0.937231	3.436e-08	2818	0.0500295465976678	0.0149166865560553	0.681002972917139	0.202995115666019	0.051055678263119	0.588364783032644
6_40997035_42005196	ENSG00000112195.8	TREML2	Esophagus_Gastroesophageal_Junction	COVID19_HGI_B1_ALL_eur_leave_23andme_20210107	6_41513934_G_C	0.575698	0.003388	2990	0.698905785854649	0.223860771846192	0.0543709037627809	0.017409644718269	0.00545289381810901	0.00821225625105245
6_40997035_42005196	ENSG00000112195.8	TREML2	Artery_Tibial	COVID19_HGI_A2_ALL_leave_23andme_20210107	6_41497035_C_A	0.903803	1.522e-05	2657	0.77061995642165	0.179772202813782	0.0378928452174591	0.00883686212876745	0.0028781334183418	0.30429666759339
6_40997035_42005196	ENSG00000112195.8	TREML2	Whole_Blood	COVID19_HGI_A2_ALL_eur_leave_23andme_20210107	6_41127972_A_G	1.11904e-08	0.2263	3188	0.191756271847846	0.778327606284954	0.00500093240809949	0.0202938738150781	0.00462131564402248	0.254692837224987
6_40997035_42005196	ENSG00000112195.8	TREML2	Adipose_Subcutaneous	COVID19_HGI_B2_ALL_eur_leave_ukbb_23andme_20210107	6_41501834_G_A	0.919771	4.338e-05	2953	0.728620374508433	0.210801366303152	0.043919063627741	0.0127025211340329	0.00395667442664082	0.165690669444704
6_40997035_42005196	ENSG00000112195.8	TREML2	Uterus	COVID19_HGI_B1_ALL_leave_UKBB_23andme_20210107	6_41355747_G_C	0.755933	0.000388	2636	0.694959379832325	0.182216000746432	0.0898688286253897	0.0235539012604068	0.00940188953544681	0.0591978248772468
6_40997035_42005196	ENSG00000112195.8	TREML2	Colon_Sigmoid	COVID19_HGI_C2_ALL_leave_UKBB_23andme_20210107	6_41502683_A_C	0.377874	6.398e-06	2891	0.7120322682726	0.187460368023393	0.0737361353901208	0.0194055228570075	0.00736570545687859	0.446630720835816
6_40997035_42005196	ENSG00000112195.8	TREML2	Esophagus_Muscularis	COVID19_HGI_C2_ALL_leave_UKBB_23andme_20210107	6_41502683_A_C	0.937231	6.398e-06	2892	0.690571804400628	0.210231982748268	0.0715174818156893	0.0217662796761853	0.00591245135922963	0.424054415790072
6_40997035_42005196	ENSG00000112195.8	TREML2	Small_Intestine_Terminal_Ileum	COVID19_HGI_A2_ALL_eur_leave_23andme_20210107	6_41327913_A_G	0.290795	0.005454	3183	0.749360182415342	0.223423991525398	0.0195161438153401	0.0058169141906437	0.00188276805327641	0.0121811377226205
6_40997035_42005196	ENSG00000112195.8	TREML2	Adrenal_Gland	COVID19_HGI_B1_ALL_leave_23andme_20210107	6_41371939_T_C	0.0778271	0.000443	2885	0.661141011603467	0.225757180115861	0.0778835355945988	0.026585947446247	0.00863232523982611	0.0673651498914657
6_40997035_42005196	ENSG00000112195.8	TREML2	Spleen	COVID19_HGI_B2_ALL_eur_leave_ukbb_23andme_20210107	6_41501834_G_A	0.731906	4.338e-05	2953	0.736145842627437	0.202862307875023	0.044372676407057	0.0122235394048375	0.00439563368564606	0.17118884840963
6_40997035_42005196	ENSG00000112195.8	TREML2	Thyroid	COVID19_HGI_A2_ALL_eur_leave_ukbb_23andme_20210107	6_41327913_A_G	0.996467	0.001777	3194	0.738127311155703	0.210235765195958	0.0374865292334337	0.010673555481673	0.00347683893323204	0.0206149257262774
6_40997035_42005196	ENSG00000112195.8	TREML2	Minor_Salivary_Gland	COVID19_HGI_C2_ALL_leave_UKBB_23andme_20210107	6_41502683_A_C	0.159092	6.398e-06	2888	0.708421435759257	0.190744881210203	0.073358359072838	0.0197442566349226	0.00773106732277954	0.493932678688635
6_40997035_42005196	ENSG00000112195.8	TREML2	Adipose_Visceral_Omentum	COVID19_HGI_B1_ALL_eur_leave_23andme_20210107	6_41539892_A_G	0.0790888	0.004997	2990	0.735172859136291	0.188050039597048	0.0571922762439697	0.0146242653137261	0.004960559708965	0.0127327634979736
6_40997035_42005196	ENSG00000112195.8	TREML2	Colon_Sigmoid	COVID19_HGI_A2_ALL_eur_leave_23andme_20210107	6_41327913_A_G	0.0914342	0.005454	3187	0.752793351945131	0.219885869644933	0.0196240016115047	0.00573007204015057	0.00196670475828052	0.0137284749554105
6_40997035_42005196	ENSG00000112195.8	TREML2	Adrenal_Gland	COVID19_HGI_C2_ALL_eur_leave_23andme_20210107	6_41847534_T_C	0.0970239	0.0007266	3104	0.71496248069338	0.262366918481308	0.0154357811171942	0.00566283479926619	0.0015719849088519	0.0227549796015642
6_40997035_42005196	ENSG00000112195.8	TREML2	Uterus	COVID19_HGI_A2_ALL_leave_UKBB_23andme_20210107	6_41497035_C_A	0.2656	1.435e-05	2658	0.737554741901456	0.190734463170983	0.0523110029705705	0.0135219466030455	0.00587784535394439	0.363259634466778
6_40997035_42005196	ENSG00000112195.8	TREML2	Esophagus_Gastroesophageal_Junction	COVID19_HGI_B1_ALL_leave_UKBB_23andme_20210107	6_41355747_G_C	0.648081	0.000388	2639	0.678865013015999	0.195227367347207	0.0878227857695427	0.0252431531491134	0.0128416807181387	0.0416102095508022
6_40997035_42005196	ENSG00000112195.8	TREML2	Minor_Salivary_Gland	COVID19_HGI_A2_ALL_eur_leave_23andme_20210107	6_41327913_A_G	0.207618	0.005454	3175	0.74981499958433	0.223005176802967	0.0194787546165745	0.00579133676133881	0.00190973223478996	0.0124796693938368
6_40997035_42005196	ENSG00000112195.8	TREML2	Minor_Salivary_Gland	COVID19_HGI_B2_ALL_leave_UKBB_23andme_20210107	6_41502683_A_C	0.159092	1.675e-07	2437	0.123511150971619	0.0278703333044234	0.641750334210465	0.144749062478492	0.0621191190350004	0.414610987116809
6_40997035_42005196	ENSG00000112195.8	TREML2	Artery_Tibial	COVID19_HGI_B1_ALL_eur_leave_23andme_20210107	6_41539892_A_G	0.0325138	0.004997	2990	0.729132912825441	0.19388887918457	0.0567224026984273	0.0150782769288452	0.00517752836271622	0.0181058611976357
6_40997035_42005196	ENSG00000112195.8	TREML2	Nerve_Tibial	COVID19_HGI_A2_ALL_eur_leave_23andme_20210107	6_41147412_C_T	0.483153	0.0021	3188	0.746850114220528	0.226001628617827	0.0194775738191334	0.00589226018087921	0.00177842316163234	0.0113279030717668
6_40997035_42005196	ENSG00000112195.8	TREML2	Stomach	COVID19_HGI_B1_ALL_eur_leave_ukbb_23andme_20210107	6_41539892_A_G	0.449433	0.0007843	2991	0.70396971951848	0.186379537919441	0.0809831436613272	0.0214334620697985	0.00723413683095262	0.0300252206892264
6_40997035_42005196	ENSG00000112195.8	TREML2	Esophagus_Gastroesophageal_Junction	COVID19_HGI_A2_ALL_eur_leave_23andme_20210107	6_41147412_C_T	0.038302	0.0021	3188	0.726058052458049	0.246664880195288	0.018935324564404	0.00643101781197682	0.00191072497028259	0.0198300366274919
6_40997035_42005196	ENSG00000112195.8	TREML2	Pituitary	COVID19_HGI_B1_ALL_leave_23andme_20210107	6_41371939_T_C	0.366983	0.000443	2880	0.701554591528438	0.186508430175621	0.0825217943774762	0.0219309515079742	0.00748423241049071	0.0723231300984392
6_40997035_42005196	ENSG00000112195.8	TREML2	Colon_Sigmoid	COVID19_HGI_B2_ALL_eur_leave_ukbb_23andme_20210107	6_41501834_G_A	0.574645	4.338e-05	2952	0.739817648768305	0.199200736167226	0.0445889897694712	0.0120014857164537	0.0043911395785437	0.171692074945241
6_40997035_42005196	ENSG00000112195.8	TREML2	Colon_Transverse	COVID19_HGI_A2_ALL_leave_23andme_20210107	6_41497035_C_A	0.0198171	1.522e-05	2657	0.730568374233794	0.215374097259365	0.0359234329385376	0.0105828016593095	0.00755129390899426	0.661430658059863
6_40997035_42005196	ENSG00000112195.8	TREML2	Artery_Aorta	COVID19_HGI_C2_ALL_eur_leave_ukbb_23andme_20210107	6_41328204_A_G	0.303834	0.0009352	3106	0.762627351305249	0.21412833670003	0.0169330502015725	0.00475285522508984	0.00155840656805867	0.0555163796960967
6_40997035_42005196	ENSG00000112195.8	TREML2	Artery_Coronary	COVID19_HGI_B1_ALL_leave_23andme_20210107	6_41371939_T_C	0.68677	0.000443	2884	0.680737307193228	0.206549362252336	0.080179158217046	0.0243197514782674	0.00821442085912236	0.061545735849465
6_40997035_42005196	ENSG00000112195.8	TREML2	Heart_Atrial_Appendage	COVID19_HGI_C2_ALL_eur_leave_23andme_20210107	6_41777680_A_G	0.235668	0.0006793	3105	0.763111172162597	0.214286541214954	0.0164808033714529	0.00462642086879734	0.00149506238219881	0.0184411775417116
6_40997035_42005196	ENSG00000112195.8	TREML2	Lung	COVID19_HGI_B2_ALL_leave_23andme_20210107	6_41502683_A_C	0.983475	3.436e-08	2818	0.0517034150909656	0.0130335163603536	0.703787697099734	0.177358312046616	0.0541170594023308	0.589129655527798
6_40997035_42005196	ENSG00000112195.8	TREML2	Nerve_Tibial	COVID19_HGI_B2_ALL_eur_leave_ukbb_23andme_20210107	6_41501834_G_A	0.333778	4.338e-05	2953	0.733767408103751	0.205351992558443	0.0442293114658135	0.0123737282480537	0.00427755962393921	0.186716702501958
6_40997035_42005196	ENSG00000112195.8	TREML2	Brain_Substantia_nigra	COVID19_HGI_A2_ALL_eur_leave_ukbb_23andme_20210107	6_41327913_A_G	0.435209	0.001777	3148	0.727129630573308	0.221820880237154	0.0363657370453753	0.0110902740562579	0.00359347808790536	0.0234518056473375
6_40997035_42005196	ENSG00000112195.8	TREML2	Colon_Sigmoid	COVID19_HGI_A2_ALL_leave_23andme_20210107	6_41497035_C_A	0.0845591	1.522e-05	2657	0.765536924289626	0.1833525470098	0.0376429028843945	0.0090113362891273	0.00445628952705206	0.546335057083489
6_40997035_42005196	ENSG00000112195.8	TREML2	Cells_EBV-transformed_lymphocytes	COVID19_HGI_B1_ALL_eur_leave_ukbb_23andme_20210107	6_41539892_A_G	0.0730446	0.0007843	2982	0.694328771244566	0.195692703215882	0.079769000544655	0.0224747144208351	0.00773481057406274	0.0374147337490278
6_40997035_42005196	ENSG00000112195.8	TREML2	Esophagus_Muscularis	COVID19_HGI_A2_ALL_leave_23andme_20210107	6_41497035_C_A	0.161031	1.522e-05	2657	0.746778197598572	0.202825069368389	0.0367205007053991	0.00996958679925169	0.00370664552838852	0.466936644477396
6_40997035_42005196	ENSG00000112195.8	TREML2	Artery_Tibial	COVID19_HGI_C2_ALL_eur_leave_23andme_20210107	6_41497035_C_A	0.903803	0.0006395	3105	0.766481246701706	0.211044065043774	0.0165535863916107	0.00455652405700686	0.00136457780590279	0.0137480324055348
6_40997035_42005196	ENSG00000112195.8	TREML2	Minor_Salivary_Gland	COVID19_HGI_C2_ALL_leave_23andme_20210107	6_41502683_A_C	0.159092	1.44e-06	2976	0.595876833726839	0.165502913917064	0.172132512064721	0.0477905659386268	0.0186971743527484	0.674766140684465
6_40997035_42005196	ENSG00000112195.8	TREML2	Esophagus_Mucosa	COVID19_HGI_C2_ALL_leave_UKBB_23andme_20210107	6_41502683_A_C	0.52157	6.398e-06	2892	0.712081072169395	0.188100021454899	0.0737450396984743	0.0194735461004132	0.00660032057681765	0.431407035026389
6_40997035_42005196	ENSG00000112195.8	TREML2	Breast_Mammary_Tissue	COVID19_HGI_C2_ALL_eur_leave_23andme_20210107	6_41847534_T_C	0.433253	0.0007266	3105	0.748024143622239	0.229336490656469	0.0161549709634061	0.00495141456701522	0.00153298019087099	0.0145944108294509
6_40997035_42005196	ENSG00000112195.8	TREML2	Stomach	COVID19_HGI_B1_ALL_eur_leave_23andme_20210107	6_41372215_T_G	0.351053	0.009502	2990	0.729926657257749	0.193165006205829	0.0567841515106632	0.0150220391016063	0.00510214592415206	0.00929024051665883
6_40997035_42005196	ENSG00000112195.8	TREML2	Minor_Salivary_Gland	COVID19_HGI_A2_ALL_leave_UKBB_23andme_20210107	6_41497035_C_A	0.665292	1.435e-05	2656	0.745299593068969	0.183962780395761	0.0528450563224267	0.0130389257721201	0.00485364444072307	0.368375736382232
6_40997035_42005196	ENSG00000112195.8	TREML2	Nerve_Tibial	COVID19_HGI_B1_ALL_leave_23andme_20210107	6_41371939_T_C	0.774171	0.000443	2886	0.698421462706051	0.189189801175971	0.0822897507255719	0.0222829960918045	0.00781598930060082	0.0616567970271717
6_40997035_42005196	ENSG00000112195.8	TREML2	Esophagus_Muscularis	COVID19_HGI_A2_ALL_leave_UKBB_23andme_20210107	6_41497035_C_A	0.161031	1.435e-05	2658	0.73059957137721	0.198482014872924	0.0518177081338826	0.0140722904328456	0.00502841518313826	0.470254344135773
6_40997035_42005196	ENSG00000112195.8	TREML2	Cells_EBV-transformed_lymphocytes	COVID19_HGI_B2_ALL_leave_UKBB_23andme_20210107	6_41497035_C_A	0.0684377	9.886e-08	2432	0.12000211692571	0.0272388030159346	0.623515382743787	0.141441473451142	0.0878022238634267	0.508711846787233
6_40997035_42005196	ENSG00000112195.8	TREML2	Colon_Transverse	COVID19_HGI_A2_ALL_leave_UKBB_23andme_20210107	6_41497035_C_A	0.0198171	1.435e-05	2658	0.713362835502618	0.210337392475317	0.0505951942100833	0.0149073632113389	0.0107972146006425	0.630784077456491
6_40997035_42005196	ENSG00000112195.8	TREML2	Liver	COVID19_HGI_B2_ALL_eur_leave_23andme_20210107	6_41501834_G_A	0.629203	4.511e-05	2951	0.711708549661466	0.231021490191485	0.0403544663741747	0.0130952903272323	0.00382020344564199	0.180511164438567
6_40997035_42005196	ENSG00000112195.8	TREML2	Adrenal_Gland	COVID19_HGI_A2_ALL_leave_23andme_20210107	6_41497035_C_A	0.189455	1.522e-05	2657	0.717206666617284	0.232186336676709	0.035266412426242	0.0114131151911528	0.0039274690886129	0.412752459852817
6_40997035_42005196	ENSG00000112195.8	TREML2	Breast_Mammary_Tissue	COVID19_HGI_B1_ALL_eur_leave_23andme_20210107	6_41513934_G_C	0.611487	0.003388	2990	0.71264655893078	0.210094980376951	0.0554398579275185	0.0163387172728562	0.00547988549189459	0.00812591185975634
6_40997035_42005196	ENSG00000112195.8	TREML2	Adipose_Subcutaneous	COVID19_HGI_A2_ALL_eur_leave_23andme_20210107	6_41147412_C_T	0.103101	0.0021	3188	0.741546033175135	0.23127937347573	0.0193392453538401	0.00602987475810077	0.00180547323719485	0.0168783672742331
6_40997035_42005196	ENSG00000112195.8	TREML2	Whole_Blood	COVID19_HGI_B1_ALL_leave_UKBB_23andme_20210107	6_41152747_T_A	2.47185e-07	0.01927	2639	0.189644388777442	0.674190918643446	0.0245337411836905	0.0871936745429697	0.0244372768524519	0.197872308502813
6_40997035_42005196	ENSG00000112195.8	TREML2	Spleen	COVID19_HGI_B2_ALL_eur_leave_23andme_20210107	6_41501834_G_A	0.731906	4.511e-05	2953	0.739057222332506	0.203664607055255	0.0419125947548218	0.0115461822618465	0.00381939359557083	0.178424477805819
6_40997035_42005196	ENSG00000112195.8	TREML2	Spleen	COVID19_HGI_C2_ALL_eur_leave_ukbb_23andme_20210107	6_41328204_A_G	0.0394293	0.0009352	3105	0.756864997695839	0.219673213473135	0.0167956126372954	0.00487298131777415	0.00179319487595672	0.0589066302892744
6_40997035_42005196	ENSG00000112195.8	TREML2	Lung	COVID19_HGI_A2_ALL_leave_UKBB_23andme_20210107	6_41497035_C_A	0.51826	1.435e-05	2658	0.753244489452078	0.176763466857648	0.0534237968882289	0.0125328974565373	0.00403534934550784	0.352208390746919
6_40997035_42005196	ENSG00000112195.8	TREML2	Artery_Aorta	COVID19_HGI_A2_ALL_leave_UKBB_23andme_20210107	6_41497035_C_A	0.474929	1.435e-05	2658	0.750876891094854	0.178648075847484	0.0532558751901342	0.0126660454145823	0.00455311245294613	0.349918592757635
6_40997035_42005196	ENSG00000112195.8	TREML2	Liver	COVID19_HGI_B2_ALL_leave_23andme_20210107	6_41502683_A_C	0.785394	3.436e-08	2817	0.0491283122085142	0.0152819285437443	0.668735228730097	0.207958915718983	0.0588956147986623	0.601920537802236
6_40997035_42005196	ENSG00000112195.8	TREML2	Spleen	COVID19_HGI_A2_ALL_eur_leave_23andme_20210107	6_41327913_A_G	0.0394293	0.005454	3188	0.749309741164282	0.223355223357805	0.0195417199770469	0.00582305107252511	0.00197026442834103	0.0142188470080316
6_40997035_42005196	ENSG00000112195.8	TREML2	Heart_Atrial_Appendage	COVID19_HGI_B2_ALL_eur_leave_23andme_20210107	6_41501834_G_A	0.698662	4.511e-05	2953	0.744854989322074	0.197979670959866	0.0422413912958389	0.0112239038105341	0.00370004461168686	0.179815170506502
6_40997035_42005196	ENSG00000112195.8	TREML2	Prostate	COVID19_HGI_B1_ALL_eur_leave_23andme_20210107	6_41372215_T_G	0.0473905	0.009502	2990	0.699532181869322	0.223000962494505	0.0544196338178477	0.0173425046068387	0.00570471721148621	0.00956017898808994
6_40997035_42005196	ENSG00000112195.8	TREML2	Uterus	COVID19_HGI_B1_ALL_eur_leave_ukbb_23andme_20210107	6_41539892_A_G	0.072925	0.0007843	2983	0.684036962876391	0.205691462951413	0.078494979505102	0.0235954368409036	0.00818115782618958	0.0342477618793195
6_40997035_42005196	ENSG00000112195.8	TREML2	Brain_Hypothalamus	COVID19_HGI_B2_ALL_eur_leave_ukbb_23andme_20210107	6_41501834_G_A	0.900369	4.338e-05	2941	0.720105282511318	0.219190073403913	0.0433350836106936	0.0131864160474955	0.00418314442657991	0.188023570162148
6_40997035_42005196	ENSG00000112195.8	TREML2	Esophagus_Mucosa	COVID19_HGI_C2_ALL_eur_leave_ukbb_23andme_20210107	6_41328204_A_G	0.746603	0.0009352	3106	0.759851096344276	0.216865771727585	0.016871407428669	0.00481359633526664	0.00159812816420333	0.0493714240979491
6_40997035_42005196	ENSG00000112195.8	TREML2	Artery_Coronary	COVID19_HGI_C2_ALL_eur_leave_ukbb_23andme_20210107	6_41328204_A_G	0.57583	0.0009352	3102	0.735509443975546	0.241173687048681	0.0163191120143312	0.00534939157855498	0.00164836538288653	0.0495517291727041
6_40997035_42005196	ENSG00000112195.8	TREML2	Brain_Spinal_cord_cervical_c-1	COVID19_HGI_A2_ALL_leave_23andme_20210107	6_41497035_C_A	0.981817	1.522e-05	2651	0.753287766859845	0.196534804387458	0.0370149974836816	0.0096538037701032	0.00350862749891208	0.36789198858178
6_40997035_42005196	ENSG00000112195.8	TREML2	Stomach	COVID19_HGI_A2_ALL_eur_leave_ukbb_23andme_20210107	6_41327913_A_G	0.0441556	0.001777	3194	0.738312542067633	0.209583689392907	0.0374959363694251	0.0106399481187001	0.00396788405133506	0.0257768058793663
6_40997035_42005196	ENSG00000112195.8	TREML2	Small_Intestine_Terminal_Ileum	COVID19_HGI_B1_ALL_eur_leave_23andme_20210107	6_41513934_G_C	0.886333	0.003388	2986	0.721552817325108	0.201290675514555	0.0560794857043528	0.0156389850590392	0.00543803639694573	0.00875234786502863
6_40997035_42005196	ENSG00000112195.8	TREML2	Testis	COVID19_HGI_B1_ALL_eur_leave_23andme_20210107	6_41513934_G_C	0.125284	0.003388	2990	0.709470583885892	0.213443712497672	0.0551927850930771	0.0165994160103585	0.00529350251300104	0.0126540059929614
6_40997035_42005196	ENSG00000112195.8	TREML2	Artery_Coronary	COVID19_HGI_A2_ALL_leave_23andme_20210107	6_41497035_C_A	0.166421	1.522e-05	2654	0.741401289918653	0.207884100264747	0.0364347623303719	0.0102120025725526	0.00406784491367539	0.432372633801193
6_40997035_42005196	ENSG00000112195.8	TREML2	Artery_Aorta	COVID19_HGI_C2_ALL_leave_UKBB_23andme_20210107	6_41502683_A_C	0.342244	6.398e-06	2892	0.714378243610129	0.185412240013178	0.0739829409792582	0.0191947606984746	0.00703181469895993	0.474425556595785
6_40997035_42005196	ENSG00000112195.8	TREML2	Brain_Substantia_nigra	COVID19_HGI_B1_ALL_leave_23andme_20210107	6_41503561_G_A	0.753029	0.0003661	2851	0.707245872506332	0.195511533361329	0.0709995960822315	0.0196205545223552	0.00662244352775157	0.0635790526367036
6_40997035_42005196	ENSG00000112195.8	TREML2	Adipose_Visceral_Omentum	COVID19_HGI_B2_ALL_leave_UKBB_23andme_20210107	6_41497035_C_A	0.246411	9.886e-08	2437	0.126585493016288	0.0258329729042373	0.65772427679883	0.134169593734354	0.0556876635462912	0.505636430165986
6_40997035_42005196	ENSG00000112195.8	TREML2	Prostate	COVID19_HGI_A2_ALL_leave_UKBB_23andme_20210107	6_41497035_C_A	0.0583348	1.435e-05	2658	0.720757572001099	0.206907122583013	0.0511196652235044	0.0146683215272304	0.00654731866515346	0.531507154555426
6_40997035_42005196	ENSG00000112195.8	TREML2	Brain_Hypothalamus	COVID19_HGI_B2_ALL_eur_leave_23andme_20210107	6_41501834_G_A	0.900369	4.511e-05	2941	0.722717341528918	0.219985147987738	0.040915486405151	0.0124501754691787	0.00393184860901475	0.181104203355922
6_40997035_42005196	ENSG00000112195.8	TREML2	Nerve_Tibial	COVID19_HGI_B2_ALL_leave_UKBB_23andme_20210107	6_41497035_C_A	0.0280559	9.886e-08	2437	0.116600001252898	0.0267844676573148	0.605840761618214	0.139057425972807	0.111717343498767	0.73358661811475
6_40997035_42005196	ENSG00000112195.8	TREML2	Whole_Blood	COVID19_HGI_B2_ALL_leave_UKBB_23andme_20210107	6_41497035_C_A	0.389698	9.886e-08	2437	0.0350743567629096	0.12379465624294	0.182242493878035	0.64320771559121	0.0156807775249064	0.398308506309009
6_40997035_42005196	ENSG00000112195.8	TREML2	Liver	COVID19_HGI_C2_ALL_leave_UKBB_23andme_20210107	6_41502683_A_C	0.785394	6.398e-06	2891	0.682184253537584	0.218148475535298	0.0706447233804839	0.0225842894377428	0.00643825810889097	0.462316889958134
6_40997035_42005196	ENSG00000112195.8	TREML2	Breast_Mammary_Tissue	COVID19_HGI_B2_ALL_leave_23andme_20210107	6_41502683_A_C	0.471441	3.436e-08	2818	0.050215429848137	0.0139307428031404	0.683533218637794	0.189562731639655	0.0627578770712735	0.571589395046135
6_40997035_42005196	ENSG00000112195.8	TREML2	Pituitary	COVID19_HGI_C2_ALL_leave_23andme_20210107	6_41502683_A_C	0.178964	1.44e-06	2978	0.597288088587107	0.164253334152082	0.172542313009506	0.0474303930461087	0.018485871205196	0.664092551954748
6_40997035_42005196	ENSG00000112195.8	TREML2	Pituitary	COVID19_HGI_B1_ALL_eur_leave_23andme_20210107	6_41372215_T_G	0.366983	0.009502	2985	0.723472926025522	0.199739207810577	0.0561070577161597	0.0154850580762281	0.00519575037151314	0.00921042626661823
6_40997035_42005196	ENSG00000112195.8	TREML2	Esophagus_Mucosa	COVID19_HGI_A2_ALL_eur_leave_ukbb_23andme_20210107	6_41327913_A_G	0.746603	0.001777	3194	0.733055729621818	0.215362422618418	0.0372289639238232	0.0109339758059361	0.00341890803000415	0.0229795324713596
6_40997035_42005196	ENSG00000112195.8	TREML2	Pituitary	COVID19_HGI_B2_ALL_leave_UKBB_23andme_20210107	6_41497035_C_A	0.340766	9.886e-08	2434	0.123445522207875	0.0275223382718707	0.641407685773918	0.142937983714479	0.0646864700318562	0.426460561936295
6_40997035_42005196	ENSG00000112195.8	TREML2	Heart_Left_Ventricle	COVID19_HGI_A2_ALL_leave_UKBB_23andme_20210107	6_41497035_C_A	0.557868	1.435e-05	2658	0.739659322491645	0.190021455703982	0.0524602701574661	0.0134728683753965	0.00438608327151003	0.334157975647387
6_40997035_42005196	ENSG00000112195.8	TREML2	Spleen	COVID19_HGI_A2_ALL_leave_UKBB_23andme_20210107	6_41497035_C_A	0.732947	1.435e-05	2658	0.746110243833868	0.18342426327879	0.0529178011667929	0.0130048063006687	0.00454288541988066	0.363907070966242
6_40997035_42005196	ENSG00000112195.8	TREML2	Pituitary	COVID19_HGI_C2_ALL_leave_UKBB_23andme_20210107	6_41502683_A_C	0.178964	6.398e-06	2889	0.709616448275994	0.189260538305954	0.0734713906931321	0.0195873594144409	0.00806426331047982	0.46045417529057
6_40997035_42005196	ENSG00000112195.8	TREML2	Brain_Hypothalamus	COVID19_HGI_A2_ALL_leave_23andme_20210107	6_41497035_C_A	0.328489	1.522e-05	2653	0.744319595590857	0.205443449245345	0.0365797164645431	0.0100929899295828	0.00356424876967129	0.418563025938115
6_40997035_42005196	ENSG00000112195.8	TREML2	Small_Intestine_Terminal_Ileum	COVID19_HGI_B2_ALL_eur_leave_ukbb_23andme_20210107	6_41501834_G_A	0.482223	4.338e-05	2949	0.736439047242206	0.20273960054252	0.0443704835058439	0.0122108294026789	0.00424003930675168	0.186133803108985
6_40997035_42005196	ENSG00000112195.8	TREML2	Colon_Transverse	COVID19_HGI_B2_ALL_eur_leave_ukbb_23andme_20210107	6_41501834_G_A	0.103892	4.338e-05	2953	0.708236981894584	0.230462759303854	0.0426904134987066	0.0138868849933102	0.00472296030954509	0.219336256586519
6_40997035_42005196	ENSG00000112195.8	TREML2	Lung	COVID19_HGI_B1_ALL_eur_leave_23andme_20210107	6_41298015_C_G	0.0296099	0.007949	2990	0.727067253471678	0.195406957826433	0.0565617061235767	0.0151957840617444	0.0057682985165679	0.00979741318151393
6_40997035_42005196	ENSG00000112195.8	TREML2	Brain_Substantia_nigra	COVID19_HGI_C2_ALL_eur_leave_23andme_20210107	6_41847534_T_C	0.0138832	0.0007266	3060	0.753816579799414	0.223655690005248	0.0160852518240975	0.00477078647901188	0.00167169189222896	0.0330129195730547
6_40997035_42005196	ENSG00000112195.8	TREML2	Uterus	COVID19_HGI_A2_ALL_eur_leave_ukbb_23andme_20210107	6_41327913_A_G	0.246623	0.001777	3181	0.720533681907526	0.227706880861328	0.0364254366877335	0.0115075334879953	0.00382646705541743	0.0224334679601806
6_40997035_42005196	ENSG00000112195.8	TREML2	Brain_Substantia_nigra	COVID19_HGI_B1_ALL_eur_leave_ukbb_23andme_20210107	6_41539892_A_G	0.598167	0.0007843	2946	0.699086934815897	0.200206443379545	0.0729534682453953	0.0208857479218964	0.0068674056372663	0.0303322363659361
6_40997035_42005196	ENSG00000112195.8	TREML2	Uterus	COVID19_HGI_B1_ALL_eur_leave_23andme_20210107	6_41490052_G_A	0.0166258	0.005275	2982	0.709428701278734	0.213264111460483	0.0550222497012983	0.0165347014991929	0.00575023606029186	0.0136059978130997
6_40997035_42005196	ENSG00000112195.8	TREML2	Spleen	COVID19_HGI_C2_ALL_leave_UKBB_23andme_20210107	6_41502683_A_C	0.702166	6.398e-06	2892	0.709687166841835	0.190085291034109	0.0734971203950198	0.01967869457516	0.00705172715387701	0.434139721596847
6_40997035_42005196	ENSG00000112195.8	TREML2	Nerve_Tibial	COVID19_HGI_A2_ALL_leave_UKBB_23andme_20210107	6_41497035_C_A	0.0280559	1.435e-05	2658	0.739533292789635	0.185739751348933	0.0524513315123165	0.0131644638062699	0.0091111605428457	0.683822824791325
6_40997035_42005196	ENSG00000112195.8	TREML2	Liver	COVID19_HGI_C2_ALL_eur_leave_23andme_20210107	6_41497035_C_A	0.828884	0.0006395	3103	0.729186382135103	0.248197770636799	0.0157433876743535	0.00535716091745552	0.00151529863628887	0.0158178734380879
6_40997035_42005196	ENSG00000112195.8	TREML2	Heart_Atrial_Appendage	COVID19_HGI_B2_ALL_leave_23andme_20210107	6_41502683_A_C	0.630927	3.436e-08	2818	0.0514557924189086	0.0129263269442326	0.700417053404147	0.175894058323784	0.0593067689089283	0.614457512337472
6_40997035_42005196	ENSG00000112195.8	TREML2	Adrenal_Gland	COVID19_HGI_B1_ALL_eur_leave_23andme_20210107	6_41956353_C_G	0.000138463	0.01905	2989	0.682921691986357	0.239164899836627	0.0531120179872015	0.0185940664867295	0.00620732370308455	0.0831938773380105
6_40997035_42005196	ENSG00000112195.8	TREML2	Esophagus_Muscularis	COVID19_HGI_C2_ALL_eur_leave_23andme_20210107	6_41847534_T_C	0.106237	0.0007266	3105	0.736347929493108	0.240754886841114	0.0159028014287368	0.00519775239458115	0.00179662984245955	0.0208053168004515
6_40997035_42005196	ENSG00000112195.8	TREML2	Heart_Left_Ventricle	COVID19_HGI_B2_ALL_eur_leave_23andme_20210107	6_41501834_G_A	0.348525	4.511e-05	2953	0.733619007227677	0.209193394833954	0.0416041887221212	0.0118598205566627	0.0037235886595848	0.191532019079981
6_40997035_42005196	ENSG00000112195.8	TREML2	Lung	COVID19_HGI_C2_ALL_eur_leave_ukbb_23andme_20210107	6_41328204_A_G	0.764315	0.0009352	3106	0.763445930854247	0.213293437048667	0.0169512255903432	0.00473430077260872	0.00157510573413414	0.04700779930419
6_40997035_42005196	ENSG00000112195.8	TREML2	Esophagus_Muscularis	COVID19_HGI_A2_ALL_eur_leave_23andme_20210107	6_41147412_C_T	0.0297816	0.0021	3188	0.728264699481519	0.24424659305325	0.0189928730998786	0.00636773240375935	0.00212810196159336	0.0187107110585017
6_40997035_42005196	ENSG00000112195.8	TREML2	Minor_Salivary_Gland	COVID19_HGI_C2_ALL_eur_leave_ukbb_23andme_20210107	6_41328204_A_G	0.207618	0.0009352	3096	0.757645573442198	0.219292068061872	0.0166213412162855	0.00480923020043475	0.00163178707921004	0.0550896183920462
6_40997035_42005196	ENSG00000112195.8	TREML2	Artery_Aorta	COVID19_HGI_B1_ALL_eur_leave_ukbb_23andme_20210107	6_41539892_A_G	0.106206	0.0007843	2991	0.701890468328671	0.188120703992149	0.080743951131956	0.0216333846684202	0.00761149187880492	0.0389354846007606
6_40997035_42005196	ENSG00000112195.8	TREML2	Colon_Sigmoid	COVID19_HGI_C2_ALL_eur_leave_23andme_20210107	6_41497035_C_A	0.0845591	0.0006395	3104	0.761203367878473	0.216132118055166	0.0164373049566638	0.00466556107542904	0.00156164803426803	0.0333851489251466
6_40997035_42005196	ENSG00000112195.8	TREML2	Artery_Coronary	COVID19_HGI_B2_ALL_eur_leave_ukbb_23andme_20210107	6_41501834_G_A	0.188867	4.338e-05	2950	0.716666488454145	0.222337836589594	0.0431880325770527	0.0133941950888156	0.00441344729039275	0.197509569866899
6_40997035_42005196	ENSG00000112195.8	TREML2	Stomach	COVID19_HGI_B2_ALL_leave_23andme_20210107	6_41502683_A_C	0.803247	3.436e-08	2818	0.0516721498607541	0.0127887140338623	0.703362114295752	0.174022020997693	0.0581550008119391	0.59738739312893
6_40997035_42005196	ENSG00000112195.8	TREML2	Thyroid	COVID19_HGI_C2_ALL_leave_UKBB_23andme_20210107	6_41502683_A_C	0.152248	6.398e-06	2892	0.715070020042809	0.183975889834314	0.0740545832156331	0.0190451858869718	0.00785432102027239	0.528277611555942
6_40997035_42005196	ENSG00000112195.8	TREML2	Brain_Spinal_cord_cervical_c-1	COVID19_HGI_A2_ALL_eur_leave_ukbb_23andme_20210107	6_41327913_A_G	0.652568	0.001777	3158	0.723314179119172	0.225985110179471	0.0359274579348823	0.0112212667362708	0.0035519860302038	0.0232796343238652
6_40997035_42005196	ENSG00000112195.8	TREML2	Breast_Mammary_Tissue	COVID19_HGI_A2_ALL_eur_leave_ukbb_23andme_20210107	6_41327913_A_G	0.552477	0.001777	3194	0.721131744095585	0.227300662315248	0.0366233924658206	0.0115402861692379	0.003403914954108	0.0221272524506322
6_40997035_42005196	ENSG00000112195.8	TREML2	Esophagus_Mucosa	COVID19_HGI_B1_ALL_eur_leave_23andme_20210107	6_41372215_T_G	0.476871	0.009502	2990	0.723471054400999	0.19964601716012	0.056281942244752	0.0155262523854275	0.00507473380870228	0.00899687446946525
6_40997035_42005196	ENSG00000112195.8	TREML2	Esophagus_Gastroesophageal_Junction	COVID19_HGI_A2_ALL_eur_leave_ukbb_23andme_20210107	6_41327913_A_G	0.141766	0.001777	3194	0.707441682717132	0.240698062662549	0.0359281290900929	0.0122203786316339	0.00371174689859224	0.0248881810114028
6_40997035_42005196	ENSG00000112195.8	TREML2	Adrenal_Gland	COVID19_HGI_A2_ALL_eur_leave_ukbb_23andme_20210107	6_41327913_A_G	0.168184	0.001777	3193	0.689128327780085	0.258905790089815	0.0349882379485777	0.013141258692968	0.00383638548855447	0.0220992303938157
6_40997035_42005196	ENSG00000112195.8	TREML2	Esophagus_Mucosa	COVID19_HGI_C2_ALL_eur_leave_23andme_20210107	6_41497035_C_A	0.0121826	0.0006395	3105	0.76018061149313	0.216927152375521	0.0164175124697816	0.00468315326417828	0.00179157039738972	0.0892585764625988
6_40997035_42005196	ENSG00000112195.8	TREML2	Heart_Left_Ventricle	COVID19_HGI_B1_ALL_eur_leave_ukbb_23andme_20210107	6_41539892_A_G	0.408866	0.0007843	2991	0.690295819772125	0.200016142054194	0.0794101280089961	0.0230021456885357	0.00727576447615012	0.0293744226578046
6_40997035_42005196	ENSG00000112195.8	TREML2	Lung	COVID19_HGI_C2_ALL_eur_leave_23andme_20210107	6_41777680_A_G	0.115567	0.0006793	3105	0.763900171767115	0.213376896385734	0.0164978432836132	0.00460665202473399	0.00161843653880427	0.0230400728900537
6_40997035_42005196	ENSG00000112195.8	TREML2	Heart_Atrial_Appendage	COVID19_HGI_B1_ALL_leave_UKBB_23andme_20210107	6_41355747_G_C	0.602055	0.000388	2639	0.710928870766448	0.167631787789916	0.0919707934826702	0.0216782449248426	0.00779030303612302	0.0714768705366648
6_40997035_42005196	ENSG00000112195.8	TREML2	Nerve_Tibial	COVID19_HGI_A2_ALL_eur_leave_ukbb_23andme_20210107	6_41327913_A_G	0.83496	0.001777	3194	0.727863687403368	0.220648541231046	0.0369652808986031	0.0112025355474618	0.00331995491952143	0.0218958851025307
6_40997035_42005196	ENSG00000112195.8	TREML2	Liver	COVID19_HGI_B1_ALL_eur_leave_ukbb_23andme_20210107	6_41539892_A_G	0.978309	0.0007843	2989	0.670412693779201	0.21961354726796	0.0770889704475456	0.0252451373507024	0.0076396511545911	0.0262219226358635
6_40997035_42005196	ENSG00000112195.8	TREML2	Artery_Coronary	COVID19_HGI_C2_ALL_eur_leave_23andme_20210107	6_41498672_G_A	0.00239852	0.001018	3101	0.735752820260016	0.241152910551985	0.0158810341024298	0.00520321310584035	0.002010021979729	0.0795828577679237
6_40997035_42005196	ENSG00000112195.8	TREML2	Stomach	COVID19_HGI_C2_ALL_leave_UKBB_23andme_20210107	6_41502683_A_C	0.803247	6.398e-06	2892	0.717860375009486	0.182034687077486	0.074343559914822	0.0188450877155689	0.00691629028263773	0.421958298778696
6_40997035_42005196	ENSG00000112195.8	TREML2	Colon_Transverse	COVID19_HGI_B1_ALL_leave_UKBB_23andme_20210107	6_41497035_C_A	0.0198171	0.0003861	2639	0.677557115156845	0.199034350097511	0.0876535868400197	0.0257384766079619	0.0100164712976626	0.120035258223642
6_40997035_42005196	ENSG00000112195.8	TREML2	Adrenal_Gland	COVID19_HGI_C2_ALL_leave_UKBB_23andme_20210107	6_41502683_A_C	0.231415	6.398e-06	2892	0.668951430719361	0.230767492472458	0.0692784175044256	0.0238917941312102	0.00711086517254579	0.480266795851787
6_40997035_42005196	ENSG00000112195.8	TREML2	Lung	COVID19_HGI_B1_ALL_leave_UKBB_23andme_20210107	6_41355747_G_C	0.580405	0.000388	2639	0.711498733900261	0.167100938944648	0.0920445150134006	0.0216096146643341	0.00774619747735622	0.0693718533658286
6_40997035_42005196	ENSG00000112195.8	TREML2	Pituitary	COVID19_HGI_B1_ALL_eur_leave_ukbb_23andme_20210107	6_41539892_A_G	0.821003	0.0007843	2986	0.697758369746606	0.192707236813719	0.0801422279964235	0.0221264527475994	0.00726571269565209	0.0269844576986396
6_40997035_42005196	ENSG00000112195.8	TREML2	Colon_Sigmoid	COVID19_HGI_C2_ALL_eur_leave_ukbb_23andme_20210107	6_41328204_A_G	0.0914342	0.0009352	3105	0.76060961418887	0.216004528815639	0.0168847625162359	0.00479337388690605	0.00170772059234954	0.059631593265595
6_40997035_42005196	ENSG00000112195.8	TREML2	Brain_Hypothalamus	COVID19_HGI_C2_ALL_eur_leave_23andme_20210107	6_41497035_C_A	0.328489	0.0006395	3089	0.740548200472658	0.236889660123445	0.0159145951612318	0.00508926908265441	0.00155827516001049	0.0205138913446104
6_40997035_42005196	ENSG00000112195.8	TREML2	Minor_Salivary_Gland	COVID19_HGI_B1_ALL_eur_leave_ukbb_23andme_20210107	6_41539892_A_G	0.178244	0.0007843	2979	0.696227275198174	0.194002017330388	0.0798800933297574	0.0222507516176166	0.00763986252406371	0.0328886608032533
6_40997035_42005196	ENSG00000112195.8	TREML2	Thyroid	COVID19_HGI_A2_ALL_eur_leave_23andme_20210107	6_41147412_C_T	0.192882	0.0021	3188	0.75735303372866	0.215333447253809	0.0197514860622206	0.0056138682283547	0.00194816472695548	0.013283490131131
6_40997035_42005196	ENSG00000112195.8	TREML2	Brain_Substantia_nigra	COVID19_HGI_C2_ALL_leave_23andme_20210107	6_41502683_A_C	0.580445	1.44e-06	2942	0.593931525468875	0.169206145959905	0.171464114843558	0.0488321324622258	0.0165660812654367	0.671504272909586
6_40997035_42005196	ENSG00000112195.8	TREML2	Breast_Mammary_Tissue	COVID19_HGI_B1_ALL_leave_23andme_20210107	6_41371939_T_C	0.927923	0.000443	2886	0.690192462235187	0.197082808278499	0.0813201894597363	0.023212593827905	0.00819194619867225	0.0606961162384702
6_40997035_42005196	ENSG00000112195.8	TREML2	Lung	COVID19_HGI_B2_ALL_eur_leave_ukbb_23andme_20210107	6_41501834_G_A	0.837921	4.338e-05	2953	0.742544191560689	0.196902753660012	0.0447583498026186	0.0118647809561903	0.00392992402049	0.173143040854239
6_40997035_42005196	ENSG00000112195.8	TREML2	Artery_Tibial	COVID19_HGI_A2_ALL_eur_leave_23andme_20210107	6_41147412_C_T	0.377581	0.0021	3188	0.758187271504962	0.214707251098264	0.0197732426738368	0.00559775094595253	0.00173448377698478	0.0128247763906574
6_40997035_42005196	ENSG00000112195.8	TREML2	Prostate	COVID19_HGI_A2_ALL_eur_leave_23andme_20210107	6_41327913_A_G	0.644105	0.005454	3185	0.725544264987065	0.247224061155588	0.0188654353596352	0.00642632334892705	0.00193991514878452	0.0111905542000026
6_40997035_42005196	ENSG00000112195.8	TREML2	Esophagus_Gastroesophageal_Junction	COVID19_HGI_A2_ALL_leave_23andme_20210107	6_41497035_C_A	0.475122	1.522e-05	2657	0.736946122076326	0.213242434827787	0.0362370388993217	0.0104824431063435	0.00309196109022157	0.369774111304652
6_40997035_42005196	ENSG00000112195.8	TREML2	Adipose_Subcutaneous	COVID19_HGI_A2_ALL_leave_23andme_20210107	6_41497035_C_A	0.880915	1.522e-05	2657	0.754185018691534	0.196205230809531	0.0370847081501845	0.00964490328513492	0.00288013906361537	0.303405913795766
6_40997035_42005196	ENSG00000112195.8	TREML2	Whole_Blood	COVID19_HGI_B2_ALL_leave_23andme_20210107	6_41502683_A_C	0.393591	3.436e-08	2818	0.0146493047011211	0.0525205894819657	0.19940656534148	0.714892556742306	0.0185309837331268	0.581419535001377
6_40997035_42005196	ENSG00000112195.8	TREML2	Testis	COVID19_HGI_B2_ALL_leave_UKBB_23andme_20210107	6_41497035_C_A	0.580291	9.886e-08	2437	0.123187143671924	0.0303339540701456	0.640066827974549	0.157563034659152	0.0488490396242288	0.435072409367681
6_40997035_42005196	ENSG00000112195.8	TREML2	Spleen	COVID19_HGI_A2_ALL_leave_23andme_20210107	6_41497035_C_A	0.732947	1.522e-05	2657	0.762639282522467	0.187441969439447	0.0375004203415228	0.00921367258254	0.00320465511402386	0.377589579497217
6_40997035_42005196	ENSG00000112195.8	TREML2	Testis	COVID19_HGI_C2_ALL_eur_leave_ukbb_23andme_20210107	6_41328204_A_G	0.549399	0.0009352	3106	0.743490977393901	0.233284765497333	0.0165081543732727	0.00517821686416162	0.0015378858713319	0.0510150855399493
6_40997035_42005196	ENSG00000112195.8	TREML2	Uterus	COVID19_HGI_C2_ALL_eur_leave_23andme_20210107	6_41334319_G_C	0.00360086	0.001233	3097	0.747354940561942	0.229774818666704	0.016119989216704	0.00495430643428232	0.00179594512036767	0.0419746081678309
6_40997035_42005196	ENSG00000112195.8	TREML2	Adipose_Visceral_Omentum	COVID19_HGI_A2_ALL_eur_leave_23andme_20210107	6_41327913_A_G	0.575023	0.005454	3188	0.764029107641046	0.208830904858985	0.0199255955923319	0.00544446257121357	0.00176992933642398	0.0116531200929757
6_40997035_42005196	ENSG00000112195.8	TREML2	Adipose_Subcutaneous	COVID19_HGI_C2_ALL_leave_23andme_20210107	6_41502683_A_C	0.226052	1.44e-06	2981	0.590680064830807	0.172219321433069	0.170641728516018	0.0497357646353926	0.0167231205847131	0.707472889543018
6_40997035_42005196	ENSG00000112195.8	TREML2	Esophagus_Mucosa	COVID19_HGI_B2_ALL_leave_UKBB_23andme_20210107	6_41497035_C_A	0.0121826	9.886e-08	2437	0.111985270452974	0.0248856097459807	0.581863128749879	0.12915077157156	0.152115219479606	0.837793260288973
6_40997035_42005196	ENSG00000112195.8	TREML2	Liver	COVID19_HGI_A2_ALL_leave_UKBB_23andme_20210107	6_41497035_C_A	0.828884	1.435e-05	2657	0.716739987487492	0.212944500240265	0.0508276592946939	0.0150965807620537	0.00439127221549624	0.34789385082448
6_40997035_42005196	ENSG00000112195.8	TREML2	Spleen	COVID19_HGI_B1_ALL_leave_UKBB_23andme_20210107	6_41355747_G_C	0.967845	0.000388	2639	0.705494687336692	0.172613536608272	0.0912677890295999	0.0223222077562312	0.00830177926920465	0.0656438069540763
6_40997035_42005196	ENSG00000112195.8	TREML2	Brain_Substantia_nigra	COVID19_HGI_C2_ALL_eur_leave_ukbb_23andme_20210107	6_41328204_A_G	0.435209	0.0009352	3061	0.753405152318659	0.223588181542663	0.0164512789562083	0.00488057417952041	0.00167481300295031	0.0505136624467517
6_40997035_42005196	ENSG00000112195.8	TREML2	Artery_Tibial	COVID19_HGI_B1_ALL_eur_leave_ukbb_23andme_20210107	6_41539892_A_G	0.0325138	0.0007843	2991	0.702521986680222	0.186867329339587	0.080816599628007	0.0214885050901904	0.00830557926199447	0.0636651709718745
6_40997035_42005196	ENSG00000112195.8	TREML2	Breast_Mammary_Tissue	COVID19_HGI_A2_ALL_leave_UKBB_23andme_20210107	6_41497035_C_A	0.886861	1.435e-05	2658	0.736063905815785	0.193736841541999	0.0522052655568225	0.0137365103845225	0.00425747670087116	0.317453805752866
6_40997035_42005196	ENSG00000112195.8	TREML2	Prostate	COVID19_HGI_C2_ALL_leave_23andme_20210107	6_41502683_A_C	0.237593	1.44e-06	2981	0.577090248280437	0.184948243733729	0.166715762626116	0.0534119158366777	0.017833829523041	0.645847132657203
6_40997035_42005196	ENSG00000112195.8	TREML2	Testis	COVID19_HGI_B2_ALL_eur_leave_23andme_20210107	6_41501834_G_A	0.423691	4.511e-05	2953	0.725998673546283	0.216873910452134	0.0411720327972027	0.0122954531115009	0.00365993009288003	0.187090174683193
6_40997035_42005196	ENSG00000112195.8	TREML2	Colon_Sigmoid	COVID19_HGI_B2_ALL_leave_23andme_20210107	6_41502683_A_C	0.377874	3.436e-08	2817	0.0508227916264771	0.0130086930446157	0.6918003923756	0.177007110194968	0.0673610127583395	0.576496928035595
6_40997035_42005196	ENSG00000112195.8	TREML2	Stomach	COVID19_HGI_A2_ALL_eur_leave_23andme_20210107	6_41327913_A_G	0.0441556	0.005454	3188	0.757886451419083	0.214757403743083	0.0197653973976329	0.0055988014461004	0.00199194599410015	0.0136803066949416
6_40997035_42005196	ENSG00000112195.8	TREML2	Prostate	COVID19_HGI_A2_ALL_eur_leave_ukbb_23andme_20210107	6_41327913_A_G	0.644105	0.001777	3191	0.707035580167331	0.241349923284147	0.0357859550623466	0.0122120877501503	0.00361645373602457	0.0225375835209791
6_40997035_42005196	ENSG00000112195.8	TREML2	Esophagus_Muscularis	COVID19_HGI_B2_ALL_eur_leave_ukbb_23andme_20210107	6_41501834_G_A	0.930345	4.338e-05	2953	0.715862112074256	0.223162740939529	0.0431500336098746	0.0134472067066161	0.00437790666972465	0.146201704893707
6_40997035_42005196	ENSG00000112195.8	TREML2	Artery_Coronary	COVID19_HGI_B2_ALL_leave_23andme_20210107	6_41502683_A_C	0.188867	3.436e-08	2816	0.0490167462529858	0.0145712113425138	0.667216409467756	0.198272542290957	0.0709230906457871	0.598346091886888
6_40997035_42005196	ENSG00000112195.8	TREML2	Adrenal_Gland	COVID19_HGI_B2_ALL_eur_leave_ukbb_23andme_20210107	6_41501834_G_A	0.426387	4.338e-05	2952	0.696116449758788	0.243056281662652	0.0419571244354522	0.0146455407599722	0.00422460338313571	0.178549379387563
6_40997035_42005196	ENSG00000112195.8	TREML2	Artery_Aorta	COVID19_HGI_A2_ALL_leave_23andme_20210107	6_41497035_C_A	0.474929	1.522e-05	2657	0.767621670798581	0.182519804768267	0.0377454138252587	0.00897170365587236	0.00314140695202147	0.371272288494919
6_40997035_42005196	ENSG00000112195.8	TREML2	Prostate	COVID19_HGI_B2_ALL_eur_leave_ukbb_23andme_20210107	6_41501834_G_A	0.484183	4.338e-05	2953	0.712435980211443	0.226613417953106	0.0429435165969768	0.013655229278725	0.00435185595974983	0.174947571704501
6_40997035_42005196	ENSG00000112195.8	TREML2	Whole_Blood	COVID19_HGI_A2_ALL_eur_leave_ukbb_23andme_20210107	6_41127972_A_G	1.11904e-08	0.3219	3194	0.187038081360685	0.759293431165445	0.00949891488734477	0.0385558579637142	0.00561371462281055	0.223343342606464
6_40997035_42005196	ENSG00000112195.8	TREML2	Brain_Spinal_cord_cervical_c-1	COVID19_HGI_B1_ALL_leave_UKBB_23andme_20210107	6_41355747_G_C	0.888666	0.000388	2627	0.698340082520211	0.17991783778596	0.0900506123227662	0.0231918175967227	0.00849964977434066	0.0664462348259684
6_40997035_42005196	ENSG00000112195.8	TREML2	Testis	COVID19_HGI_C2_ALL_leave_23andme_20210107	6_41502683_A_C	0.730897	1.44e-06	2981	0.588137448674862	0.177062782844678	0.169907191426252	0.0511379620577623	0.0137546149964446	0.662234110479018
6_40997035_42005196	ENSG00000112195.8	TREML2	Esophagus_Muscularis	COVID19_HGI_B1_ALL_leave_UKBB_23andme_20210107	6_41083352_G_A	0.00636221	0.0008793	2639	0.683343552089985	0.192283639616587	0.0884021613009282	0.0248640667830664	0.0111065802094337	0.119329161714867
6_40997035_42005196	ENSG00000112195.8	TREML2	Heart_Atrial_Appendage	COVID19_HGI_B2_ALL_leave_UKBB_23andme_20210107	6_41497035_C_A	0.63121	9.886e-08	2437	0.125928631198852	0.0272070650081481	0.654311295156659	0.141313673261683	0.0512393353746577	0.414989804528077
6_40997035_42005196	ENSG00000112195.8	TREML2	Pituitary	COVID19_HGI_A2_ALL_leave_UKBB_23andme_20210107	6_41497035_C_A	0.340766	1.435e-05	2655	0.746981569343207	0.182002656113162	0.0529652809381481	0.0128998824018581	0.00515061120362561	0.38846707914853
6_40997035_42005196	ENSG00000112195.8	TREML2	Adipose_Visceral_Omentum	COVID19_HGI_B2_ALL_leave_23andme_20210107	6_41502683_A_C	0.970495	3.436e-08	2818	0.0522113758514529	0.0124399419969038	0.710702066938001	0.169277316262568	0.0553692989510739	0.60518350273981
6_40997035_42005196	ENSG00000112195.8	TREML2	Prostate	COVID19_HGI_C2_ALL_eur_leave_ukbb_23andme_20210107	6_41328204_A_G	0.644105	0.0009352	3106	0.732678759298615	0.243913799352683	0.0162680845259423	0.00541403192827295	0.00172532489448601	0.047430626058559
6_40997035_42005196	ENSG00000112195.8	TREML2	Cells_EBV-transformed_lymphocytes	COVID19_HGI_B2_ALL_eur_leave_ukbb_23andme_20210107	6_41501834_G_A	0.125367	4.338e-05	2945	0.735533980878694	0.203307869921795	0.0443074301362587	0.0122423434674043	0.00460837559584772	0.20589288230869
6_40997035_42005196	ENSG00000112195.8	TREML2	Artery_Aorta	COVID19_HGI_B2_ALL_eur_leave_23andme_20210107	6_41501834_G_A	0.630139	4.511e-05	2953	0.745138053501934	0.197576094396491	0.0422574441181395	0.0112008891491735	0.00382751883426188	0.174771930872632
6_40997035_42005196	ENSG00000112195.8	TREML2	Heart_Left_Ventricle	COVID19_HGI_A2_ALL_eur_leave_ukbb_23andme_20210107	6_41327913_A_G	0.683189	0.001777	3194	0.725025956527314	0.223397087029166	0.0368211639152127	0.0113420293697758	0.00341376315853152	0.0231370908967759
6_40997035_42005196	ENSG00000112195.8	TREML2	Prostate	COVID19_HGI_B2_ALL_leave_UKBB_23andme_20210107	6_41497035_C_A	0.0583348	9.886e-08	2437	0.117094963123187	0.0310650136063799	0.608412528970236	0.161328289309062	0.0820992049911346	0.574508590003298
6_40997035_42005196	ENSG00000112195.8	TREML2	Breast_Mammary_Tissue	COVID19_HGI_C2_ALL_leave_UKBB_23andme_20210107	6_41502683_A_C	0.471441	6.398e-06	2892	0.699867226800592	0.200432300263341	0.0724801408733315	0.0207508410420985	0.00646949102063734	0.467279727717207
6_40997035_42005196	ENSG00000112195.8	TREML2	Heart_Atrial_Appendage	COVID19_HGI_C2_ALL_eur_leave_ukbb_23andme_20210107	6_41328204_A_G	0.182316	0.0009352	3106	0.762507527974781	0.214177631198668	0.0169303896958004	0.00475387757197758	0.00163057355877306	0.0569128159927687
6_40997035_42005196	ENSG00000112195.8	TREML2	Thyroid	COVID19_HGI_A2_ALL_leave_23andme_20210107	6_41497035_C_A	0.0842374	1.522e-05	2657	0.773918579305938	0.174129913868221	0.0380550447625701	0.00855695870726508	0.00533950335600624	0.468949454426731
6_40997035_42005196	ENSG00000112195.8	TREML2	Brain_Spinal_cord_cervical_c-1	COVID19_HGI_B2_ALL_eur_leave_ukbb_23andme_20210107	6_41501834_G_A	0.108272	4.338e-05	2932	0.728252113537898	0.210908201952424	0.043766389082636	0.012670727728217	0.00440256769882475	0.202673001805127
6_40997035_42005196	ENSG00000112195.8	TREML2	Adrenal_Gland	COVID19_HGI_B2_ALL_leave_23andme_20210107	6_41502683_A_C	0.231415	3.436e-08	2818	0.0478419433645063	0.0160079022052701	0.65122528339845	0.217832723727981	0.0670921473037929	0.602048341509415
6_40997035_42005196	ENSG00000112195.8	TREML2	Brain_Spinal_cord_cervical_c-1	COVID19_HGI_B1_ALL_eur_leave_23andme_20210107	6_41513934_G_C	0.257207	0.003388	2961	0.713962647606317	0.209658298780073	0.0548755140498378	0.0161090436458306	0.00539449591794146	0.0104732991652526
6_40997035_42005196	ENSG00000112195.8	TREML2	Whole_Blood	COVID19_HGI_A2_ALL_leave_23andme_20210107	6_41127972_A_G	1.11904e-08	0.3191	2657	0.190070825092053	0.758899073651226	0.00934614305735304	0.0373121353528442	0.00437182284652363	0.204187867104602
6_40997035_42005196	ENSG00000112195.8	TREML2	Artery_Tibial	COVID19_HGI_B2_ALL_eur_leave_23andme_20210107	6_41501834_G_A	0.364483	4.511e-05	2953	0.747185583331036	0.195577899579445	0.042373561362356	0.0110876219225563	0.00377533380460635	0.18727767037257
6_40997035_42005196	ENSG00000112195.8	TREML2	Vagina	COVID19_HGI_B1_ALL_leave_23andme_20210107	6_41371939_T_C	0.181178	0.000443	2881	0.660874529990079	0.225829736760915	0.0777769499784272	0.0265684820897433	0.00895030118083508	0.0585802119336732
6_40997035_42005196	ENSG00000112195.8	TREML2	Vagina	COVID19_HGI_C2_ALL_leave_23andme_20210107	6_41502683_A_C	0.35021	1.44e-06	2976	0.564099406432689	0.199105679788992	0.162954157987492	0.057500292297605	0.0163404634932208	0.659946893476488
6_40997035_42005196	ENSG00000112195.8	TREML2	Heart_Left_Ventricle	COVID19_HGI_C2_ALL_eur_leave_23andme_20210107	6_41497035_C_A	0.557868	0.0006395	3105	0.752064370122331	0.225420607903421	0.0162422271600825	0.00486697096088349	0.00140582385328231	0.0163475764241229
6_40997035_42005196	ENSG00000112195.8	TREML2	Artery_Coronary	COVID19_HGI_B2_ALL_leave_UKBB_23andme_20210107	6_41497035_C_A	0.166421	9.886e-08	2436	0.119808010980842	0.0305246277213019	0.622508876670822	0.158533889193241	0.0686245954337942	0.482532246313722
6_40997035_42005196	ENSG00000112195.8	TREML2	Thyroid	COVID19_HGI_B2_ALL_eur_leave_23andme_20210107	6_41501834_G_A	0.0705798	4.511e-05	2953	0.744805136824627	0.196030830683699	0.0422385641162107	0.0111112691843746	0.00581419919108892	0.196423097236163
6_40997035_42005196	ENSG00000112195.8	TREML2	Cells_EBV-transformed_lymphocytes	COVID19_HGI_B1_ALL_leave_23andme_20210107	6_41371939_T_C	0.832048	0.000443	2879	0.697926514925055	0.189503477382364	0.0821522794114605	0.022298158082874	0.00811957019824636	0.062282364524002
6_40997035_42005196	ENSG00000112195.8	TREML2	Colon_Sigmoid	COVID19_HGI_B1_ALL_eur_leave_23andme_20210107	6_41372215_T_G	0.0288166	0.009502	2989	0.724666708385411	0.198265115786325	0.0563632289575204	0.0154154024592988	0.00528954441144578	0.0108010445055146
6_40997035_42005196	ENSG00000112195.8	TREML2	Cells_EBV-transformed_lymphocytes	COVID19_HGI_A2_ALL_eur_leave_23andme_20210107	6_41147412_C_T	0.0503392	0.0021	3180	0.748385546455454	0.224345461958737	0.0194600919627188	0.00583162459209901	0.00197727503099162	0.0145223701662765
6_40997035_42005196	ENSG00000112195.8	TREML2	Liver	COVID19_HGI_B1_ALL_leave_UKBB_23andme_20210107	6_41355747_G_C	0.777657	0.000388	2638	0.679164832047284	0.199174920987314	0.0878038172581508	0.025741625965461	0.00811480374179095	0.066205325111673
6_40997035_42005196	ENSG00000112195.8	TREML2	Minor_Salivary_Gland	COVID19_HGI_B1_ALL_leave_23andme_20210107	6_41371939_T_C	0.296084	0.000443	2881	0.699831986122446	0.187980776422138	0.0823498788047507	0.0221121470762829	0.00772521157438309	0.0701856616132374
6_40997035_42005196	ENSG00000112195.8	TREML2	Lung	COVID19_HGI_B2_ALL_eur_leave_23andme_20210107	6_41501834_G_A	0.837921	4.511e-05	2953	0.744994608310277	0.197552538293832	0.0422493092132826	0.0111993766128302	0.00400416756977885	0.153796148647414
6_40997035_42005196	ENSG00000112195.8	TREML2	Artery_Aorta	COVID19_HGI_B1_ALL_leave_UKBB_23andme_20210107	6_41355747_G_C	0.350644	0.000388	2639	0.711038291470863	0.16719704662114	0.091984948919905	0.0216216359544384	0.00815807703365324	0.0704070540851912
6_40997035_42005196	ENSG00000112195.8	TREML2	Small_Intestine_Terminal_Ileum	COVID19_HGI_B2_ALL_eur_leave_23andme_20210107	6_41501834_G_A	0.482223	4.511e-05	2949	0.739154364028126	0.203487119624493	0.0419030438636628	0.011531866635378	0.00392360584833943	0.182115027293959
6_40997035_42005196	ENSG00000112195.8	TREML2	Stomach	COVID19_HGI_B1_ALL_leave_UKBB_23andme_20210107	6_41355747_G_C	0.199532	0.000388	2639	0.713307143107907	0.165024835089324	0.0922784636355591	0.0213407325386015	0.00804882562860884	0.0755887294348186
6_40997035_42005196	ENSG00000112195.8	TREML2	Adrenal_Gland	COVID19_HGI_A2_ALL_leave_UKBB_23andme_20210107	6_41497035_C_A	0.189455	1.435e-05	2658	0.701539607627148	0.227219114983556	0.0497566328486297	0.0161101205350218	0.00537452400564369	0.412009722816744
6_40997035_42005196	ENSG00000112195.8	TREML2	Artery_Aorta	COVID19_HGI_B2_ALL_leave_UKBB_23andme_20210107	6_41502683_A_C	0.342244	1.675e-07	2437	0.125366307075838	0.0270590879179727	0.651389520960237	0.140540395249164	0.0556446887967882	0.407013480350268
6_40997035_42005196	ENSG00000112195.8	TREML2	Breast_Mammary_Tissue	COVID19_HGI_B2_ALL_eur_leave_ukbb_23andme_20210107	6_41501834_G_A	0.310949	4.338e-05	2953	0.727187659792286	0.21211134550948	0.0438327038566169	0.0127813525106846	0.00408693833093281	0.19780328316269
6_40997035_42005196	ENSG00000112195.8	TREML2	Adipose_Subcutaneous	COVID19_HGI_B2_ALL_eur_leave_23andme_20210107	6_41501834_G_A	0.919771	4.511e-05	2953	0.731130302136027	0.211527527952935	0.0414630520349762	0.0119920278278794	0.00388709004818266	0.152663397913676
6_40997035_42005196	ENSG00000112195.8	TREML2	Artery_Tibial	COVID19_HGI_C2_ALL_eur_leave_ukbb_23andme_20210107	6_41328204_A_G	0.589398	0.0009352	3106	0.765931818442169	0.210937324851382	0.0170064211707925	0.00468211945885907	0.00144231607679843	0.0532948930198608
6_40997035_42005196	ENSG00000112195.8	TREML2	Liver	COVID19_HGI_B1_ALL_eur_leave_23andme_20210107	6_41297073_C_G	0.021227	0.005079	2988	0.69494514891203	0.227583692146447	0.0540279067972577	0.0176875406977936	0.00575571144647128	0.0151690637229149
6_40997035_42005196	ENSG00000112195.8	TREML2	Small_Intestine_Terminal_Ileum	COVID19_HGI_A2_ALL_leave_UKBB_23andme_20210107	6_41497035_C_A	0.8874	1.435e-05	2658	0.745679108638289	0.183895726700035	0.0528872229422688	0.0130382880326624	0.0044996536867453	0.360719222186307
6_40997035_42005196	ENSG00000112195.8	TREML2	Thyroid	COVID19_HGI_B1_ALL_leave_UKBB_23andme_20210107	6_41355747_G_C	0.0931969	0.000388	2639	0.710291233406233	0.167922497603638	0.091888304198039	0.0217154610043853	0.00818250378770526	0.0808188779434596
6_40997035_42005196	ENSG00000112195.8	TREML2	Esophagus_Gastroesophageal_Junction	COVID19_HGI_B2_ALL_leave_23andme_20210107	6_41502683_A_C	0.431287	3.436e-08	2818	0.0493830006746155	0.015040543758013	0.67220217967256	0.204673416660589	0.0587008592342219	0.613210708612768
6_40997035_42005196	ENSG00000112195.8	TREML2	Adipose_Visceral_Omentum	COVID19_HGI_B2_ALL_eur_leave_23andme_20210107	6_41501834_G_A	0.501406	4.511e-05	2953	0.753179701714367	0.189652886935728	0.042713493166175	0.0107516822647997	0.00370223591893134	0.184100169449375
6_40997035_42005196	ENSG00000112195.8	TREML2	Brain_Spinal_cord_cervical_c-1	COVID19_HGI_C2_ALL_leave_23andme_20210107	6_41502683_A_C	0.0456821	1.44e-06	2964	0.587952155581115	0.172180016363491	0.169809317657672	0.049707796066717	0.0203507143310046	0.653998242822412
6_40997035_42005196	ENSG00000112195.8	TREML2	Adipose_Visceral_Omentum	COVID19_HGI_A2_ALL_eur_leave_ukbb_23andme_20210107	6_41327913_A_G	0.575023	0.001777	3194	0.744581247055212	0.203914202474482	0.0378142987836334	0.0103526478700219	0.00333760381665042	0.0232029996570169
6_40997035_42005196	ENSG00000112195.8	TREML2	Uterus	COVID19_HGI_B1_ALL_leave_23andme_20210107	6_41371939_T_C	0.755933	0.000443	2882	0.687395754635317	0.19985513566517	0.0808716468575051	0.0235044488869412	0.00837301395506614	0.0621424199321914
6_40997035_42005196	ENSG00000112195.8	TREML2	Pituitary	COVID19_HGI_B2_ALL_eur_leave_ukbb_23andme_20210107	6_41501834_G_A	0.322288	4.338e-05	2950	0.737765010701711	0.201058003007825	0.0444607158988999	0.0121119675340594	0.00460430285750534	0.181938710170952
6_40997035_42005196	ENSG00000112195.8	TREML2	Uterus	COVID19_HGI_C2_ALL_leave_UKBB_23andme_20210107	6_41502683_A_C	0.028639	6.398e-06	2889	0.69823761738769	0.19978114442055	0.0723029943853712	0.0206784776822898	0.00899976612409876	0.513546278284249
6_40997035_42005196	ENSG00000112195.8	TREML2	Pituitary	COVID19_HGI_C2_ALL_eur_leave_ukbb_23andme_20210107	6_41328204_A_G	0.0506337	0.0009352	3103	0.758899077844875	0.217784843725386	0.0167647562809161	0.00480931908967791	0.00174200305914502	0.061117943451215
6_40997035_42005196	ENSG00000112195.8	TREML2	Breast_Mammary_Tissue	COVID19_HGI_C2_ALL_eur_leave_ukbb_23andme_20210107	6_41328204_A_G	0.552477	0.0009352	3106	0.747511335275258	0.229237161823679	0.0165974206731462	0.0050883177317918	0.00156576449612465	0.0483114497996373
6_40997035_42005196	ENSG00000112195.8	TREML2	Artery_Coronary	COVID19_HGI_B1_ALL_eur_leave_ukbb_23andme_20210107	6_41539892_A_G	0.892188	0.0007843	2988	0.676496824505051	0.213415710116424	0.0777406328788631	0.0245171522113583	0.00782968028830354	0.027732681959024
6_40997035_42005196	ENSG00000112195.8	TREML2	Adipose_Subcutaneous	COVID19_HGI_B2_ALL_leave_23andme_20210107	6_41502683_A_C	0.226052	3.436e-08	2818	0.0501373323502018	0.013859626932766	0.682470154271071	0.188592518806218	0.0649403676397438	0.651100272617127
6_40997035_42005196	ENSG00000112195.8	TREML2	Adrenal_Gland	COVID19_HGI_A2_ALL_eur_leave_23andme_20210107	6_41327913_A_G	0.168184	0.005454	3187	0.707326158732811	0.265329965892604	0.0184414639664852	0.00691571731674749	0.00198669409135283	0.0113686639294633
6_40997035_42005196	ENSG00000112195.8	TREML2	Heart_Atrial_Appendage	COVID19_HGI_C2_ALL_leave_UKBB_23andme_20210107	6_41502683_A_C	0.630927	6.398e-06	2892	0.714529139857575	0.185543381053149	0.0739985682023276	0.0192086535762724	0.00672025731067633	0.455315117230281
6_40997035_42005196	ENSG00000112195.8	TREML2	Esophagus_Mucosa	COVID19_HGI_B2_ALL_eur_leave_ukbb_23andme_20210107	6_41501834_G_A	0.604752	4.338e-05	2953	0.738435567487132	0.2007883819747	0.0445106941942632	0.0120987583711614	0.00416659797274324	0.166874415802515
6_40997035_42005196	ENSG00000112195.8	TREML2	Small_Intestine_Terminal_Ileum	COVID19_HGI_A2_ALL_leave_23andme_20210107	6_41497035_C_A	0.8874	1.522e-05	2657	0.762177463637453	0.187911465338227	0.0374777118308199	0.00923676664914376	0.00319659254435629	0.371644810192925
6_40997035_42005196	ENSG00000112195.8	TREML2	Whole_Blood	COVID19_HGI_B2_ALL_eur_leave_23andme_20210107	6_41127972_A_G	1.11904e-08	0.4962	2953	0.198277134750442	0.744954818174137	0.0112444732922231	0.0422437728782408	0.00327980090495673	0.175361476577035
6_40997035_42005196	ENSG00000112195.8	TREML2	Heart_Atrial_Appendage	COVID19_HGI_B1_ALL_eur_leave_23andme_20210107	6_41372215_T_G	0.602055	0.009502	2990	0.726619455932278	0.196519483926296	0.0565268700163177	0.0152830494364185	0.00505114068868965	0.00912968222574929
6_40997035_42005196	ENSG00000112195.8	TREML2	Small_Intestine_Terminal_Ileum	COVID19_HGI_B1_ALL_leave_23andme_20210107	6_41371939_T_C	0.949029	0.000443	2882	0.699554849235635	0.188097163799435	0.0823667220263584	0.0221390227556693	0.00784224218290282	0.0665626158888549
6_40997035_42005196	ENSG00000112195.8	TREML2	Thyroid	COVID19_HGI_B1_ALL_eur_leave_23andme_20210107	6_41490052_G_A	0.161163	0.005275	2990	0.728619231325699	0.193916620719557	0.0566824411929534	0.0150799107952267	0.00570179596656409	0.00884227115823056
6_40997035_42005196	ENSG00000112195.8	TREML2	Liver	COVID19_HGI_C2_ALL_leave_23andme_20210107	6_41502683_A_C	0.785394	1.44e-06	2980	0.575503592456627	0.188904815152586	0.166255431113949	0.0545573418316711	0.0147788194451669	0.667378152424701
6_40997035_42005196	ENSG00000112195.8	TREML2	Nerve_Tibial	COVID19_HGI_B1_ALL_eur_leave_ukbb_23andme_20210107	6_41513934_G_C	0.0139187	0.001198	2991	0.692710394535746	0.1967045504088	0.0796878954321419	0.0226201861875773	0.00827697343573563	0.0643298319007184
6_40997035_42005196	ENSG00000112195.8	TREML2	Spleen	COVID19_HGI_C2_ALL_eur_leave_23andme_20210107	6_41852041_G_A	0.297231	0.0006702	3104	0.757472022962649	0.219803903156654	0.0163527657022491	0.00474363237314288	0.00162767580530456	0.0167652576144929
6_40997035_42005196	ENSG00000112195.8	TREML2	Brain_Hypothalamus	COVID19_HGI_A2_ALL_eur_leave_ukbb_23andme_20210107	6_41327913_A_G	0.693316	0.001777	3173	0.714151920199014	0.23442547735666	0.036069092047092	0.0118364204384659	0.00351708995876802	0.0225173436494095
6_40997035_42005196	ENSG00000112195.8	TREML2	Uterus	COVID19_HGI_C2_ALL_leave_23andme_20210107	6_41502683_A_C	0.028639	1.44e-06	2976	0.585827622438295	0.173061125332442	0.169230080865451	0.0499708642103369	0.0219103071534741	0.695162255298949
6_40997035_42005196	ENSG00000112195.8	TREML2	Cells_EBV-transformed_lymphocytes	COVID19_HGI_A2_ALL_leave_23andme_20210107	6_41497035_C_A	0.0684377	1.522e-05	2654	0.760393903227197	0.188251176493999	0.0373670725858927	0.00924624706008129	0.00474160063282991	0.512331527156927
6_40997035_42005196	ENSG00000112195.8	TREML2	Artery_Coronary	COVID19_HGI_A2_ALL_eur_leave_23andme_20210107	6_41327913_A_G	0.57583	0.005454	3182	0.727395166087751	0.245332179203654	0.0189338567689849	0.00638396104270429	0.00195483689690577	0.0110697598836812
6_40997035_42005196	ENSG00000112195.8	TREML2	Esophagus_Muscularis	COVID19_HGI_C2_ALL_leave_23andme_20210107	6_41502683_A_C	0.937231	1.44e-06	2981	0.58274377865998	0.183155290950805	0.168349012592761	0.0528989300494063	0.0128529877470478	0.646563400951611
6_40997035_42005196	ENSG00000112195.8	TREML2	Heart_Left_Ventricle	COVID19_HGI_A2_ALL_leave_23andme_20210107	6_41497035_C_A	0.557868	1.522e-05	2657	0.755979622833395	0.194174380007969	0.0371729522404231	0.00954479438698243	0.00312825053123096	0.342900708619655
6_40997035_42005196	ENSG00000112195.8	TREML2	Prostate	COVID19_HGI_C2_ALL_eur_leave_23andme_20210107	6_41497035_C_A	0.0583348	0.0006395	3105	0.733170505145295	0.244024394570307	0.0158341790473404	0.00526845765391827	0.00170246358313865	0.0320658558942933
6_40997035_42005196	ENSG00000112195.8	TREML2	Artery_Tibial	COVID19_HGI_C2_ALL_leave_23andme_20210107	6_41502683_A_C	0.604949	1.44e-06	2981	0.605469184112311	0.159313592359715	0.17491416130609	0.0460098548805832	0.0142932073413011	0.654460800023509
6_40997035_42005196	ENSG00000112195.8	TREML2	Adipose_Visceral_Omentum	COVID19_HGI_B2_ALL_eur_leave_ukbb_23andme_20210107	6_41501834_G_A	0.501406	4.338e-05	2953	0.750400856697886	0.188953165503348	0.0452319261506519	0.0113855048628498	0.00402854678526392	0.186864539805225
6_40997035_42005196	ENSG00000112195.8	TREML2	Nerve_Tibial	COVID19_HGI_B1_ALL_leave_UKBB_23andme_20210107	6_41497035_C_A	0.0280559	0.0003861	2639	0.702320721400988	0.173780044888692	0.0908571823182999	0.0224708461025154	0.010571205289505	0.104031828826278
6_40997035_42005196	ENSG00000112195.8	TREML2	Whole_Blood	COVID19_HGI_B1_ALL_eur_leave_23andme_20210107	6_41127972_A_G	1.11904e-08	0.5674	2990	0.200027070409871	0.71782083593016	0.0155609708995426	0.0558316278184669	0.0107594949419587	0.245058294522039
6_40997035_42005196	ENSG00000112195.8	TREML2	Liver	COVID19_HGI_B2_ALL_eur_leave_ukbb_23andme_20210107	6_41501834_G_A	0.629203	4.338e-05	2951	0.709138032673159	0.230187097144663	0.0427378713776387	0.0138686984916141	0.00406830031292514	0.187226994584592
6_40997035_42005196	ENSG00000112195.8	TREML2	Artery_Coronary	COVID19_HGI_C2_ALL_leave_UKBB_23andme_20210107	6_41502683_A_C	0.188867	6.398e-06	2889	0.689280651900118	0.21012205297786	0.0713777378688472	0.0217515016421065	0.00746805561106808	0.48317043553228
6_40997035_42005196	ENSG00000112195.8	TREML2	Thyroid	COVID19_HGI_C2_ALL_eur_leave_23andme_20210107	6_41497035_C_A	0.0842374	0.0006395	3105	0.765580196179086	0.211594152059535	0.0165341265317204	0.00456804530587438	0.00172347992378471	0.0309517734490682
6_40997035_42005196	ENSG00000112195.8	TREML2	Heart_Left_Ventricle	COVID19_HGI_B2_ALL_leave_UKBB_23andme_20210107	6_41502683_A_C	0.378282	1.675e-07	2437	0.123666375966138	0.0293660532332462	0.642556866182085	0.15253089776931	0.0518798068492212	0.418641943745513
6_40997035_42005196	ENSG00000112195.8	TREML2	Whole_Blood	COVID19_HGI_B1_ALL_leave_23andme_20210107	6_41127972_A_G	1.11904e-08	0.5107	2886	0.186664351644004	0.698912074353224	0.021993257347248	0.0823374629541952	0.0100928537013288	0.204983744993393
6_40997035_42005196	ENSG00000112195.8	TREML2	Artery_Aorta	COVID19_HGI_B1_ALL_eur_leave_23andme_20210107	6_41513934_G_C	0.0959366	0.003388	2990	0.72798249704044	0.195049534503971	0.056632906879106	0.0151685803729915	0.0051664812034915	0.0146665846682198
6_40997035_42005196	ENSG00000112195.8	TREML2	Stomach	COVID19_HGI_B2_ALL_eur_leave_ukbb_23andme_20210107	6_41501834_G_A	0.366442	4.338e-05	2953	0.744593192308792	0.194350688489885	0.0448818574581517	0.0117104161557317	0.00446384558743921	0.181690347005617
6_40997035_42005196	ENSG00000112195.8	TREML2	Minor_Salivary_Gland	COVID19_HGI_C2_ALL_eur_leave_23andme_20210107	6_41852041_G_A	0.20405	0.0006702	3095	0.758218046647909	0.219402992269022	0.0161537850230313	0.00467281378634607	0.0015523622736911	0.0195618087919898
6_40997035_42005196	ENSG00000112195.8	TREML2	Colon_Sigmoid	COVID19_HGI_B1_ALL_leave_UKBB_23andme_20210107	6_41355747_G_C	0.0288166	0.000388	2638	0.70802114302742	0.170030861357478	0.0915846225554306	0.021985615520139	0.00837775753953285	0.082228009777043
6_40997035_42005196	ENSG00000112195.8	TREML2	Brain_Hypothalamus	COVID19_HGI_B1_ALL_leave_23andme_20210107	6_41503561_G_A	0.286938	0.0003661	2875	0.694565368002145	0.207026730842721	0.0702069637012461	0.0209190684027315	0.00728186905115631	0.0587723514230781
6_40997035_42005196	ENSG00000112195.8	TREML2	Adipose_Visceral_Omentum	COVID19_HGI_C2_ALL_leave_UKBB_23andme_20210107	6_41502683_A_C	0.970495	6.398e-06	2892	0.723276681373052	0.177343366327621	0.0749044872353354	0.0183600427318904	0.00611542233210155	0.458970901150061
6_40997035_42005196	ENSG00000112195.8	TREML2	Brain_Substantia_nigra	COVID19_HGI_B2_ALL_eur_leave_23andme_20210107	6_41501834_G_A	0.997091	4.511e-05	2912	0.735203813117264	0.20759304190911	0.0415158420297185	0.0117184947871085	0.00396880815679882	0.180751038507329
6_40997035_42005196	ENSG00000112195.8	TREML2	Esophagus_Muscularis	COVID19_HGI_C2_ALL_eur_leave_ukbb_23andme_20210107	6_41328204_A_G	0.946365	0.0009352	3106	0.73597836936565	0.240685494902415	0.0163413476508684	0.00534242500445758	0.00165236307660847	0.0450710876595821
6_40997035_42005196	ENSG00000112195.8	TREML2	Brain_Hypothalamus	COVID19_HGI_A2_ALL_eur_leave_23andme_20210107	6_41147412_C_T	0.168167	0.0021	3167	0.732843007341385	0.240157559411664	0.0189388111566389	0.00620451909602297	0.00185610299428888	0.0133249951853354
6_40997035_42005196	ENSG00000112195.8	TREML2	Breast_Mammary_Tissue	COVID19_HGI_A2_ALL_leave_23andme_20210107	6_41497035_C_A	0.886861	1.522e-05	2657	0.75225873043502	0.19794116487107	0.0369899889022075	0.00973006254203374	0.00308005324966959	0.321136122632574
6_40997035_42005196	ENSG00000112195.8	TREML2	Stomach	COVID19_HGI_B1_ALL_leave_23andme_20210107	6_41371939_T_C	0.351053	0.000443	2886	0.707737215195331	0.179964662156619	0.0833873558123253	0.0211961687002115	0.00771459813551343	0.0694890888699932
6_40997035_42005196	ENSG00000112195.8	TREML2	Cells_EBV-transformed_lymphocytes	COVID19_HGI_C2_ALL_eur_leave_ukbb_23andme_20210107	6_41328204_A_G	0.158134	0.0009352	3097	0.756376498131327	0.220288743928709	0.0167620353465867	0.00488011919444343	0.00169260339893427	0.0539955431800454
6_40997035_42005196	ENSG00000112195.8	TREML2	Minor_Salivary_Gland	COVID19_HGI_B1_ALL_leave_UKBB_23andme_20210107	6_41355747_G_C	0.296084	0.000388	2635	0.70509915748267	0.172784109053808	0.0911763075462853	0.022334090999234	0.00860633491800324	0.0671576185727457
6_40997035_42005196	ENSG00000112195.8	TREML2	Thyroid	COVID19_HGI_B2_ALL_leave_UKBB_23andme_20210107	6_41497035_C_A	0.0842374	9.886e-08	2437	0.122266424005313	0.0253073150211699	0.635282870015178	0.131408285839899	0.0857351051184402	0.537565246390809
6_40997035_42005196	ENSG00000112195.8	TREML2	Adipose_Visceral_Omentum	COVID19_HGI_B1_ALL_eur_leave_ukbb_23andme_20210107	6_41539892_A_G	0.0790888	0.0007843	2991	0.708885738854878	0.181395816333959	0.0815486718213078	0.0208600700243682	0.00730970296548686	0.0487772535909155
6_40997035_42005196	ENSG00000112195.8	TREML2	Lung	COVID19_HGI_B2_ALL_leave_UKBB_23andme_20210107	6_41497035_C_A	0.51826	9.886e-08	2437	0.126661704320241	0.0271662158689167	0.658120262338578	0.141105718871033	0.046946098601231	0.424721824241492
6_40997035_42005196	ENSG00000112195.8	TREML2	Vagina	COVID19_HGI_C2_ALL_eur_leave_23andme_20210107	6_41498672_G_A	0.0222022	0.001018	3098	0.715911715125429	0.261298504942034	0.0154433607253673	0.00563491516872383	0.00171150403844621	0.0223169246247377
6_40997035_42005196	ENSG00000112195.8	TREML2	Adrenal_Gland	COVID19_HGI_B2_ALL_eur_leave_23andme_20210107	6_41501834_G_A	0.426387	4.511e-05	2952	0.698758215147802	0.243978681460418	0.0396245233169082	0.0138315064049873	0.00380707366988465	0.179405487101603
6_40997035_42005196	ENSG00000112195.8	TREML2	Breast_Mammary_Tissue	COVID19_HGI_B2_ALL_eur_leave_23andme_20210107	6_41501834_G_A	0.310949	4.511e-05	2953	0.729828490867804	0.212881642179326	0.0413892251559694	0.0120688761787592	0.00383176561814112	0.191004958558949
6_40997035_42005196	ENSG00000112195.8	TREML2	Small_Intestine_Terminal_Ileum	COVID19_HGI_C2_ALL_eur_leave_ukbb_23andme_20210107	6_41328204_A_G	0.290795	0.0009352	3102	0.756988550429239	0.219732283042017	0.0167920244629131	0.00487263341761311	0.00161450864821806	0.0535659393074355
6_40997035_42005196	ENSG00000112195.8	TREML2	Minor_Salivary_Gland	COVID19_HGI_A2_ALL_leave_23andme_20210107	6_41497035_C_A	0.665292	1.522e-05	2655	0.761879180272479	0.188000094370162	0.037449738009827	0.00923760438560834	0.00343338296192345	0.381201675782141
6_40997035_42005196	ENSG00000112195.8	TREML2	Liver	COVID19_HGI_A2_ALL_eur_leave_ukbb_23andme_20210107	6_41327913_A_G	0.729259	0.001777	3192	0.703150224376105	0.245210164776954	0.0356958476301016	0.0124447437255019	0.00349901949133788	0.0228730518509763
6_40997035_42005196	ENSG00000112195.8	TREML2	Spleen	COVID19_HGI_B1_ALL_eur_leave_ukbb_23andme_20210107	6_41539892_A_G	0.689642	0.0007843	2990	0.695081151522478	0.194894885792715	0.0799497699427243	0.0224095757988145	0.00766461694326798	0.0286029184147328
6_40997035_42005196	ENSG00000112195.8	TREML2	Testis	COVID19_HGI_A2_ALL_leave_23andme_20210107	6_41497035_C_A	0.580291	1.522e-05	2657	0.747622705549907	0.202563314453907	0.036762026763501	0.00995732783365497	0.00309462539902954	0.357746630574667
6_40997035_42005196	ENSG00000112195.8	TREML2	Cells_EBV-transformed_lymphocytes	COVID19_HGI_B1_ALL_eur_leave_23andme_20210107	6_41490052_G_A	0.0485061	0.005275	2981	0.720004957950252	0.202846672620095	0.0559029630043311	0.015744015205604	0.00550139121971767	0.0111819068185265
6_40997035_42005196	ENSG00000112195.8	TREML2	Brain_Spinal_cord_cervical_c-1	COVID19_HGI_C2_ALL_eur_leave_ukbb_23andme_20210107	6_41328204_A_G	0.652568	0.0009352	3079	0.748988186179118	0.227983824859847	0.016417464598786	0.00499568210153547	0.00161484226071448	0.0513727053434221
6_40997035_42005196	ENSG00000112195.8	TREML2	Lung	COVID19_HGI_B1_ALL_leave_23andme_20210107	6_41371939_T_C	0.425513	0.000443	2886	0.705113055866829	0.182619198064456	0.0830781708451711	0.0215089667009727	0.00768060852257045	0.0670647375694189
6_40997035_42005196	ENSG00000112195.8	TREML2	Adrenal_Gland	COVID19_HGI_C2_ALL_leave_23andme_20210107	6_41502683_A_C	0.231415	1.44e-06	2980	0.563089000815081	0.199811114961405	0.162669213250519	0.0577061520110927	0.0167245189619017	0.675135686771478
6_40997035_42005196	ENSG00000112195.8	TREML2	Heart_Left_Ventricle	COVID19_HGI_B1_ALL_leave_UKBB_23andme_20210107	6_41355747_G_C	0.976424	0.000388	2639	0.699173836060566	0.179556911716524	0.0904500789445889	0.0232211556945321	0.00759801758378924	0.0688223061572972
6_40997035_42005196	ENSG00000112195.8	TREML2	Testis	COVID19_HGI_A2_ALL_leave_UKBB_23andme_20210107	6_41497035_C_A	0.580291	1.435e-05	2658	0.731515019722061	0.198236300471302	0.0518826362244585	0.0140555811139793	0.00431046246819923	0.350943888015805
6_40997035_42005196	ENSG00000112195.8	TREML2	Pituitary	COVID19_HGI_B2_ALL_eur_leave_23andme_20210107	6_41501834_G_A	0.322288	4.511e-05	2950	0.74066619305027	0.201848642196322	0.0419948398552302	0.0114405138582173	0.00404981103995999	0.187325278371542
6_40997035_42005196	ENSG00000112195.8	TREML2	Heart_Left_Ventricle	COVID19_HGI_C2_ALL_leave_UKBB_23andme_20210107	6_41502683_A_C	0.378282	6.398e-06	2892	0.703904370064228	0.196216787662154	0.0728982383370631	0.0203140741290742	0.00666652980747996	0.479356793378715
6_40997035_42005196	ENSG00000112195.8	TREML2	Pituitary	COVID19_HGI_A2_ALL_leave_23andme_20210107	6_41497035_C_A	0.340766	1.522e-05	2654	0.763507019597026	0.185981438357792	0.0375289577881623	0.00913777323617812	0.00384481102084206	0.380893875460139
6_40997035_42005196	ENSG00000112195.8	TREML2	Brain_Hypothalamus	COVID19_HGI_B1_ALL_eur_leave_ukbb_23andme_20210107	6_41539892_A_G	0.711508	0.0007843	2975	0.686396869640007	0.211176414185058	0.0728575273491713	0.0224081383958761	0.00716105042988691	0.0270939155922836
6_40997035_42005196	ENSG00000112195.8	TREML2	Spleen	COVID19_HGI_C2_ALL_leave_23andme_20210107	6_41502683_A_C	0.702166	1.44e-06	2981	0.598141899410593	0.165871780083635	0.172797379986937	0.0479034592856276	0.0152854812332077	0.663041050906448
6_40997035_42005196	ENSG00000112195.8	TREML2	Breast_Mammary_Tissue	COVID19_HGI_B1_ALL_leave_UKBB_23andme_20210107	6_41355747_G_C	0.927923	0.000388	2639	0.695143240931173	0.182017088461649	0.0899286526141909	0.0235376462269396	0.00937337176604831	0.0565268241705931
6_40997035_42005196	ENSG00000112195.8	TREML2	Adipose_Visceral_Omentum	COVID19_HGI_B1_ALL_leave_23andme_20210107	6_41371939_T_C	0.839186	0.000443	2886	0.713612686613159	0.174694313083931	0.084079618441963	0.0205758801840902	0.00703750167685657	0.0725320313681599
6_40997035_42005196	ENSG00000112195.8	TREML2	Brain_Substantia_nigra	COVID19_HGI_B1_ALL_eur_leave_23andme_20210107	6_41513934_G_C	0.692014	0.003388	2945	0.721511766195634	0.206559701056988	0.0520326177281587	0.0148912762907037	0.00500463872851575	0.00972029081024673
6_40997035_42005196	ENSG00000112195.8	TREML2	Artery_Coronary	COVID19_HGI_A2_ALL_eur_leave_ukbb_23andme_20210107	6_41327913_A_G	0.57583	0.001777	3188	0.708765558556861	0.239447346133135	0.0359098559138909	0.0121279345711695	0.00374930482494368	0.0216674972421517
6_40997035_42005196	ENSG00000112195.8	TREML2	Adipose_Subcutaneous	COVID19_HGI_A2_ALL_leave_UKBB_23andme_20210107	6_41497035_C_A	0.880915	1.435e-05	2658	0.737930318618499	0.192012538458162	0.0523376407150588	0.0136143666863482	0.00410513552193209	0.290860402960973
6_40997035_42005196	ENSG00000112195.8	TREML2	Lung	COVID19_HGI_A2_ALL_leave_23andme_20210107	6_41497035_C_A	0.51826	1.522e-05	2657	0.769790525677865	0.180602533360794	0.0378520605342558	0.00887769200199575	0.00287718842508963	0.361503063331234
6_40997035_42005196	ENSG00000112195.8	TREML2	Vagina	COVID19_HGI_A2_ALL_leave_23andme_20210107	6_41497035_C_A	0.808919	1.522e-05	2653	0.719342824839562	0.23049845160432	0.0353419229219902	0.0113210886571725	0.00349571197695545	0.352491675185995
6_40997035_42005196	ENSG00000112195.8	TREML2	Heart_Atrial_Appendage	COVID19_HGI_A2_ALL_leave_23andme_20210107	6_41497035_C_A	0.63121	1.522e-05	2657	0.768305746341522	0.181893407113416	0.03777905111748	0.00894096306942431	0.00308083235815792	0.361436005894295
6_40997035_42005196	ENSG00000112195.8	TREML2	Colon_Transverse	COVID19_HGI_B1_ALL_eur_leave_ukbb_23andme_20210107	6_41539892_A_G	0.459333	0.0007843	2991	0.67000984538669	0.219589244549652	0.0770764736877714	0.0252529971049989	0.00807143927088797	0.0254918487143182
6_40997035_42005196	ENSG00000112195.8	TREML2	Brain_Spinal_cord_cervical_c-1	COVID19_HGI_B1_ALL_eur_leave_ukbb_23andme_20210107	6_41539892_A_G	0.986365	0.0007843	2962	0.688778209922402	0.202332857634634	0.0782479136961242	0.0229781455539766	0.00766287319286268	0.0260681623091209
6_40997035_42005196	ENSG00000112195.8	TREML2	Esophagus_Mucosa	COVID19_HGI_C2_ALL_leave_23andme_20210107	6_41502683_A_C	0.52157	1.44e-06	2981	0.600643919856026	0.163832690837564	0.173520189370581	0.0473149834899459	0.0146882164458836	0.642285428126273
6_40997035_42005196	ENSG00000112195.8	TREML2	Esophagus_Gastroesophageal_Junction	COVID19_HGI_B2_ALL_eur_leave_23andme_20210107	6_41501834_G_A	0.717309	4.511e-05	2953	0.715648003951565	0.227201608739768	0.0405850370855644	0.0128811218014817	0.00368422842162173	0.168934030823037
6_40997035_42005196	ENSG00000112195.8	TREML2	Thyroid	COVID19_HGI_B2_ALL_eur_leave_ukbb_23andme_20210107	6_41501834_G_A	0.0705798	4.338e-05	2953	0.742849005851691	0.19551598195268	0.0447767230992069	0.0117800421697418	0.00507824692668064	0.248650218464026
6_40997035_42005196	ENSG00000112195.8	TREML2	Whole_Blood	COVID19_HGI_C2_ALL_eur_leave_ukbb_23andme_20210107	6_41127972_A_G	1.11904e-08	0.4988	3106	0.193533099224625	0.782512737394945	0.00429712582328402	0.0173722920290924	0.00228474552805447	0.219785789833583
6_40997035_42005196	ENSG00000112195.8	TREML2	Esophagus_Mucosa	COVID19_HGI_A2_ALL_leave_UKBB_23andme_20210107	6_41497035_C_A	0.0121826	1.435e-05	2658	0.743393348800029	0.178367761568468	0.0527251056336865	0.0126378413196193	0.0128759426781981	0.787543189603289
6_40997035_42005196	ENSG00000112195.8	TREML2	Stomach	COVID19_HGI_C2_ALL_eur_leave_ukbb_23andme_20210107	6_41328204_A_G	0.0441556	0.0009352	3106	0.765770609604292	0.210842790451322	0.0170028417589866	0.00467975877430321	0.00170399941109682	0.0603176249404102
6_40997035_42005196	ENSG00000112195.8	TREML2	Adrenal_Gland	COVID19_HGI_C2_ALL_eur_leave_ukbb_23andme_20210107	6_41328204_A_G	0.168184	0.0009352	3105	0.71439815686792	0.262266536463961	0.0158587130001976	0.00582032085766374	0.00165627281025816	0.0514132301857048
6_40997035_42005196	ENSG00000112195.8	TREML2	Spleen	COVID19_HGI_B2_ALL_leave_23andme_20210107	6_41502683_A_C	0.702166	3.436e-08	2818	0.0510270498129087	0.0132970830827398	0.694581002327166	0.180939948548513	0.0601549162286723	0.605161414735366
6_40997035_42005196	ENSG00000112195.8	TREML2	Adipose_Visceral_Omentum	COVID19_HGI_C2_ALL_eur_leave_23andme_20210107	6_41497035_C_A	0.246411	0.0006395	3105	0.772492929678542	0.204993395386247	0.0166834198532176	0.00442580873706707	0.00140444634492646	0.0226162811755488
6_40997035_42005196	ENSG00000112195.8	TREML2	Nerve_Tibial	COVID19_HGI_C2_ALL_leave_UKBB_23andme_20210107	6_41502683_A_C	0.272393	6.398e-06	2892	0.707019718189744	0.192846717782237	0.0732208722058315	0.0199647792044153	0.0069479126177726	0.492963522025922
6_40997035_42005196	ENSG00000112195.8	TREML2	Artery_Tibial	COVID19_HGI_B2_ALL_eur_leave_ukbb_23andme_20210107	6_41501834_G_A	0.364483	4.338e-05	2953	0.744532713585716	0.19488350356295	0.0448782119810558	0.011743033968312	0.00396253690196543	0.197099558515506
6_40997035_42005196	ENSG00000112195.8	TREML2	Small_Intestine_Terminal_Ileum	COVID19_HGI_B2_ALL_leave_UKBB_23andme_20210107	6_41497035_C_A	0.8874	9.886e-08	2437	0.124831251579249	0.0281129755377014	0.64860943154276	0.146019497067408	0.0524268442728813	0.432394231490693
6_40997035_42005196	ENSG00000112195.8	TREML2	Prostate	COVID19_HGI_C2_ALL_leave_UKBB_23andme_20210107	6_41502683_A_C	0.237593	6.398e-06	2892	0.68560847593956	0.213813189437592	0.0710034661105915	0.0221356323316333	0.00743923618062291	0.468296816270389
6_40997035_42005196	ENSG00000112195.8	TREML2	Adipose_Visceral_Omentum	COVID19_HGI_B1_ALL_leave_UKBB_23andme_20210107	6_41355747_G_C	0.839186	0.000388	2639	0.718830898758363	0.159792307856354	0.0929930557854449	0.020664144992287	0.00771959260755115	0.0704719821717005
6_40997035_42005196	ENSG00000112195.8	TREML2	Minor_Salivary_Gland	COVID19_HGI_B2_ALL_eur_leave_ukbb_23andme_20210107	6_41501834_G_A	0.396323	4.338e-05	2946	0.736520238172638	0.202591456199314	0.0443734836879168	0.0122013099196936	0.00431351202043768	0.188769377196298
6_40997035_42005196	ENSG00000112195.8	TREML2	Small_Intestine_Terminal_Ileum	COVID19_HGI_C2_ALL_leave_UKBB_23andme_20210107	6_41502683_A_C	0.890079	6.398e-06	2889	0.709031676762077	0.191166229191946	0.0734173681580536	0.0197878945686489	0.00659683131927544	0.452299354796236
6_40997035_42005196	ENSG00000112195.8	TREML2	Prostate	COVID19_HGI_B2_ALL_eur_leave_23andme_20210107	6_41501834_G_A	0.484183	4.511e-05	2953	0.714905621693855	0.227398967690897	0.0405429359250855	0.0128917376951878	0.00426073699497527	0.161747753173009
6_40997035_42005196	ENSG00000112195.8	TREML2	Lung	COVID19_HGI_A2_ALL_eur_leave_ukbb_23andme_20210107	6_41327913_A_G	0.764315	0.001777	3194	0.736395784791108	0.212080595843102	0.0373985919457817	0.0107673662176753	0.00335766120233267	0.0219537451400057
6_40997035_42005196	ENSG00000112195.8	TREML2	Heart_Atrial_Appendage	COVID19_HGI_B1_ALL_leave_23andme_20210107	6_41371939_T_C	0.602055	0.000443	2886	0.706128554102951	0.182128924508598	0.0831978193685554	0.021451789149058	0.00709291287083831	0.073697802192207
6_40997035_42005196	ENSG00000112195.8	TREML2	Esophagus_Gastroesophageal_Junction	COVID19_HGI_B2_ALL_eur_leave_ukbb_23andme_20210107	6_41501834_G_A	0.717309	4.338e-05	2953	0.712856266806442	0.226315297079499	0.0429688502197431	0.0136373891005452	0.00422219679377126	0.162775877120852
6_40997035_42005196	ENSG00000112195.8	TREML2	Nerve_Tibial	COVID19_HGI_B2_ALL_leave_23andme_20210107	6_41502683_A_C	0.272393	3.436e-08	2818	0.0506774002103814	0.0134647662837639	0.689821566453896	0.183219793353214	0.0628164736987455	0.646341741662618
6_40997035_42005196	ENSG00000112195.8	TREML2	Esophagus_Gastroesophageal_Junction	COVID19_HGI_C2_ALL_leave_UKBB_23andme_20210107	6_41502683_A_C	0.431287	6.398e-06	2892	0.686310390171093	0.213831340967332	0.0710761582448054	0.0221383075862442	0.00664380303052532	0.455299018515895
6_40997035_42005196	ENSG00000112195.8	TREML2	Esophagus_Muscularis	COVID19_HGI_B2_ALL_leave_UKBB_23andme_20210107	6_41497035_C_A	0.161031	9.886e-08	2437	0.121750216801313	0.0302333370638586	0.632600714249624	0.157030703790186	0.0583850280950176	0.563075544747543
6_40997035_42005196	ENSG00000112195.8	TREML2	Uterus	COVID19_HGI_B2_ALL_leave_23andme_20210107	6_41502683_A_C	0.028639	3.436e-08	2817	0.0488592603935163	0.0136435112539305	0.665072875824242	0.185628853753994	0.0867954987743175	0.616227502251615
6_40997035_42005196	ENSG00000112195.8	TREML2	Brain_Hypothalamus	COVID19_HGI_B2_ALL_leave_23andme_20210107	6_41502683_A_C	0.936749	3.436e-08	2809	0.0496476785232673	0.0144527895047217	0.675801528714921	0.196667162250239	0.063430841006851	0.601953120751554
6_40997035_42005196	ENSG00000112195.8	TREML2	Thyroid	COVID19_HGI_B2_ALL_leave_23andme_20210107	6_41502683_A_C	0.152248	3.436e-08	2818	0.0502528339251152	0.0126325988905364	0.68404236352024	0.171873935951434	0.0811982677126741	0.593908993152641
6_40997035_42005196	ENSG00000112195.8	TREML2	Esophagus_Muscularis	COVID19_HGI_B1_ALL_leave_23andme_20210107	6_41371939_T_C	0.0919076	0.000443	2886	0.680602862812014	0.207135358537117	0.0801903190473444	0.0243975282719765	0.00767393133154835	0.0791898700547878
6_40997035_42005196	ENSG00000112195.8	TREML2	Esophagus_Mucosa	COVID19_HGI_B2_ALL_leave_23andme_20210107	6_41502683_A_C	0.52157	3.436e-08	2818	0.0513435090792562	0.0132239638399357	0.698888650823822	0.179948207516198	0.0565956687407884	0.599941613011456
6_40997035_42005196	ENSG00000112195.8	TREML2	Thyroid	COVID19_HGI_C2_ALL_leave_23andme_20210107	6_41502683_A_C	0.152248	1.44e-06	2981	0.600789950297614	0.15941660765146	0.173562376145541	0.0460337108492047	0.0201973550561805	0.67796563262894
6_40997035_42005196	ENSG00000112195.8	TREML2	Testis	COVID19_HGI_B1_ALL_leave_23andme_20210107	6_41371939_T_C	0.932699	0.000443	2886	0.687488901258222	0.200306635941761	0.0810016491932274	0.0235930153550201	0.00760979825176973	0.0651008360278839
6_40997035_42005196	ENSG00000112195.8	TREML2	Nerve_Tibial	COVID19_HGI_C2_ALL_leave_23andme_20210107	6_41502683_A_C	0.272393	1.44e-06	2981	0.595558011828886	0.167962055456734	0.172050919983483	0.0485066826717702	0.0159223300591273	0.711725115437698
6_40997035_42005196	ENSG00000112195.8	TREML2	Vagina	COVID19_HGI_C2_ALL_eur_leave_ukbb_23andme_20210107	6_41328204_A_G	0.113866	0.0009352	3099	0.715432977537706	0.261178556926902	0.0158496804904303	0.00578438743287807	0.00175439761208419	0.0488081285845897
6_40997035_42005196	ENSG00000112195.8	TREML2	Nerve_Tibial	COVID19_HGI_A2_ALL_leave_23andme_20210107	6_41497035_C_A	0.0280559	1.522e-05	2657	0.756848323739401	0.190044441503914	0.0372156679120032	0.00933829245187853	0.00655327439280323	0.696743481047117
6_40997035_42005196	ENSG00000112195.8	TREML2	Uterus	COVID19_HGI_B2_ALL_leave_UKBB_23andme_20210107	6_41502683_A_C	0.028639	1.675e-07	2437	0.120846557980851	0.0286632417425828	0.627905402567385	0.148857319015113	0.0737274786940673	0.419717303764625
6_40997035_42005196	ENSG00000112195.8	TREML2	Nerve_Tibial	COVID19_HGI_C2_ALL_eur_leave_ukbb_23andme_20210107	6_41328204_A_G	0.83496	0.0009352	3106	0.754572322576068	0.222233797782407	0.0167541998028648	0.00493287700584518	0.00150680283281552	0.0484569676463929
6_40997035_42005196	ENSG00000112195.8	TREML2	Brain_Spinal_cord_cervical_c-1	COVID19_HGI_A2_ALL_eur_leave_23andme_20210107	6_41327913_A_G	0.652568	0.005454	3152	0.741791346048873	0.231331593852002	0.0190495079602956	0.0059388020682087	0.00188875007061992	0.0116533050648866
6_40997035_42005196	ENSG00000112195.8	TREML2	Adipose_Subcutaneous	COVID19_HGI_A2_ALL_eur_leave_ukbb_23andme_20210107	6_41327913_A_G	0.73665	0.001777	3194	0.722612916719838	0.225905934488481	0.0366986152899048	0.0114695444560329	0.00331298904574253	0.0218199119481771
6_40997035_42005196	ENSG00000112195.8	TREML2	Heart_Left_Ventricle	COVID19_HGI_C2_ALL_leave_23andme_20210107	6_41502683_A_C	0.378282	1.44e-06	2981	0.5931801715093	0.170583297519294	0.171363985030997	0.0492642480537786	0.0156082978866304	0.677693573670307
6_40997035_42005196	ENSG00000112195.8	TREML2	Esophagus_Muscularis	COVID19_HGI_A2_ALL_eur_leave_ukbb_23andme_20210107	6_41327913_A_G	0.946365	0.001777	3194	0.709786478992472	0.238422317094151	0.0360472118997837	0.0121048752608809	0.00363911675271328	0.0203705639182683
6_40997035_42005196	ENSG00000112195.8	TREML2	Stomach	COVID19_HGI_A2_ALL_leave_23andme_20210107	6_41497035_C_A	0.488355	1.522e-05	2657	0.771460606018991	0.17855302832551	0.0379341815529754	0.00877651547104298	0.00327566863148104	0.365905202430514
6_40997035_42005196	ENSG00000112195.8	TREML2	Brain_Substantia_nigra	COVID19_HGI_A2_ALL_leave_UKBB_23andme_20210107	6_41497035_C_A	0.276091	1.435e-05	2636	0.74059181555258	0.188573291255888	0.0523591457688837	0.0133268056351318	0.0051489417875159	0.417100004436979
6_40997035_42005196	ENSG00000112195.8	TREML2	Vagina	COVID19_HGI_B2_ALL_eur_leave_23andme_20210107	6_41501834_G_A	0.141555	4.511e-05	2946	0.699248855848313	0.24331958470872	0.039628042644962	0.0137854630423469	0.00401805375565783	0.188665864665063
6_40997035_42005196	ENSG00000112195.8	TREML2	Small_Intestine_Terminal_Ileum	COVID19_HGI_B1_ALL_leave_UKBB_23andme_20210107	6_41355747_G_C	0.438648	0.000388	2636	0.704872258991277	0.173133870741149	0.0911348280793508	0.0223764607092208	0.00848258147900243	0.0673197277627002
6_40997035_42005196	ENSG00000112195.8	TREML2	Heart_Atrial_Appendage	COVID19_HGI_A2_ALL_leave_UKBB_23andme_20210107	6_41497035_C_A	0.63121	1.435e-05	2658	0.751693184831292	0.178020185315429	0.053313770749129	0.0126217143033706	0.00435114480077925	0.34965490492959
6_40997035_42005196	ENSG00000112195.8	TREML2	Colon_Sigmoid	COVID19_HGI_A2_ALL_eur_leave_ukbb_23andme_20210107	6_41327913_A_G	0.0914342	0.001777	3193	0.73330569192393	0.214657093701284	0.0372314364677527	0.010894670527141	0.00391110737989183	0.0259089362924362
6_40997035_42005196	ENSG00000112195.8	TREML2	Nerve_Tibial	COVID19_HGI_B2_ALL_eur_leave_23andme_20210107	6_41501834_G_A	0.333778	4.511e-05	2953	0.736466557425231	0.206107375920061	0.0417656758355242	0.0116845574247661	0.00397583339441838	0.181879336519188
6_40997035_42005196	ENSG00000112195.8	TREML2	Colon_Transverse	COVID19_HGI_B2_ALL_leave_UKBB_23andme_20210107	6_41497035_C_A	0.0198171	9.886e-08	2437	0.110189295672813	0.0302037827895865	0.57253144164038	0.156805257842868	0.130270222054351	0.673736557219952
6_40997035_42005196	ENSG00000112195.8	TREML2	Uterus	COVID19_HGI_B2_ALL_eur_leave_23andme_20210107	6_41501834_G_A	0.0332135	4.511e-05	2946	0.728541681234403	0.212847592104508	0.0412865332248858	0.0120568279265129	0.00526736550969103	0.182898256984476
6_40997035_42005196	ENSG00000112195.8	TREML2	Artery_Aorta	COVID19_HGI_A2_ALL_eur_leave_ukbb_23andme_20210107	6_41327913_A_G	0.303834	0.001777	3194	0.735063822481355	0.212959633271971	0.0373309469158421	0.010811532603784	0.00383406472704741	0.0224485341460361
6_40997035_42005196	ENSG00000112195.8	TREML2	Artery_Coronary	COVID19_HGI_C2_ALL_leave_23andme_20210107	6_41502683_A_C	0.188867	1.44e-06	2978	0.579249401488185	0.182617611176727	0.167334459295655	0.0527367950620625	0.018061732977371	0.659439900038193
6_40997035_42005196	ENSG00000112195.8	TREML2	Artery_Tibial	COVID19_HGI_B1_ALL_leave_UKBB_23andme_20210107	6_41355747_G_C	0.12885	0.000388	2639	0.714276637953528	0.164088976962029	0.0924038843546994	0.021219701329786	0.00801079939995796	0.0835657185332605
6_40997035_42005196	ENSG00000112195.8	TREML2	Esophagus_Mucosa	COVID19_HGI_B1_ALL_eur_leave_ukbb_23andme_20210107	6_41539892_A_G	0.35586	0.0007843	2991	0.697308811524073	0.1924825126479	0.0802168873095697	0.0221349122540902	0.00785687626436653	0.0274605228658986
6_40997035_42005196	ENSG00000112195.8	TREML2	Adipose_Subcutaneous	COVID19_HGI_C2_ALL_eur_leave_23andme_20210107	6_41847534_T_C	0.49451	0.0007266	3105	0.749782427160436	0.227498720745795	0.0161929443627237	0.00491164322751185	0.00161426450353287	0.0120760674940497
6_40997035_42005196	ENSG00000112195.8	TREML2	Stomach	COVID19_HGI_C2_ALL_eur_leave_23andme_20210107	6_41498672_G_A	0.0600792	0.001018	3105	0.766380926493849	0.210967183620874	0.0165514197903602	0.00455468245002003	0.00154578764489762	0.0185342242909391
6_40997035_42005196	ENSG00000112195.8	TREML2	Esophagus_Gastroesophageal_Junction	COVID19_HGI_B1_ALL_leave_23andme_20210107	6_41371939_T_C	0.648081	0.000443	2886	0.676872551149555	0.210522457925807	0.0797508044659295	0.0247962206967633	0.00805796576194517	0.0624915773594597
6_40997035_42005196	ENSG00000112195.8	TREML2	Artery_Tibial	COVID19_HGI_B2_ALL_leave_23andme_20210107	6_41502683_A_C	0.604949	3.436e-08	2818	0.0516834872618424	0.0127905799507078	0.703516439177174	0.174047613007265	0.0579618806030099	0.580039029681634
6_40997035_42005196	ENSG00000112195.8	TREML2	Artery_Tibial	COVID19_HGI_B1_ALL_leave_23andme_20210107	6_41371939_T_C	0.218421	0.000443	2886	0.707951653464069	0.180115930267392	0.0834126214615396	0.0212144006885972	0.00730539411840273	0.0785168236568313
6_40997035_42005196	ENSG00000112195.8	TREML2	Adipose_Subcutaneous	COVID19_HGI_B1_ALL_leave_UKBB_23andme_20210107	6_41355747_G_C	0.423406	0.000388	2639	0.696313642814314	0.182081273127117	0.0900800640905178	0.0235473453069218	0.00797767466112957	0.0680531384444296
6_40997035_42005196	ENSG00000112195.8	TREML2	Uterus	COVID19_HGI_B2_ALL_eur_leave_ukbb_23andme_20210107	6_41501834_G_A	0.0332135	4.338e-05	2946	0.726176117556586	0.212156479233738	0.0437417389846877	0.0127742461883979	0.00515141803658969	0.206645570923717
6_40997035_42005196	ENSG00000112195.8	TREML2	Whole_Blood	COVID19_HGI_B1_ALL_eur_leave_ukbb_23andme_20210107	6_41157372_C_A	3.07315e-08	0.03	2991	0.184050893455123	0.66051401110891	0.0211728140180049	0.0759257570649852	0.0583365243529774	0.118476794785766
6_40997035_42005196	ENSG00000112195.8	TREML2	Esophagus_Muscularis	COVID19_HGI_B2_ALL_eur_leave_23andme_20210107	6_41501834_G_A	0.930345	4.511e-05	2953	0.717682056843438	0.223730090232359	0.0407003900406413	0.0126827283821981	0.00520473450136333	0.111214330320065
6_40997035_42005196	ENSG00000112195.8	TREML2	Vagina	COVID19_HGI_B1_ALL_eur_leave_ukbb_23andme_20210107	6_41539892_A_G	0.0443434	0.0007843	2980	0.657937026122474	0.230758201439203	0.0752631946954014	0.0263874001801082	0.00965417756281351	0.0312011161498052
6_40997035_42005196	ENSG00000112195.8	TREML2	Minor_Salivary_Gland	COVID19_HGI_B2_ALL_eur_leave_23andme_20210107	6_41501834_G_A	0.396323	4.511e-05	2946	0.739231229132421	0.203337156830227	0.0418976935895985	0.0115206051755504	0.00401331527220314	0.18369299002353
6_40997035_42005196	ENSG00000112195.8	TREML2	Artery_Coronary	COVID19_HGI_A2_ALL_leave_UKBB_23andme_20210107	6_41497035_C_A	0.166421	1.435e-05	2655	0.724844339429098	0.203340727424097	0.0513736238257154	0.0144058174686889	0.00603549185240046	0.397867513922122
6_40997035_42005196	ENSG00000112195.8	TREML2	Liver	COVID19_HGI_B2_ALL_leave_UKBB_23andme_20210107	6_41497035_C_A	0.828884	9.886e-08	2436	0.120241979584126	0.032949050196965	0.624763740098739	0.171148645413475	0.0508965847066956	0.420104020579068
6_40997035_42005196	ENSG00000112195.8	TREML2	Adrenal_Gland	COVID19_HGI_B1_ALL_eur_leave_ukbb_23andme_20210107	6_41777938_G_C	0.00261077	0.003787	2990	0.65842142093227	0.230653898739739	0.0757268791979578	0.0265194681870637	0.00867833294296995	0.0382824777160596
6_40997035_42005196	ENSG00000112195.8	TREML2	Prostate	COVID19_HGI_B1_ALL_eur_leave_ukbb_23andme_20210107	6_41539892_A_G	0.562477	0.0007843	2991	0.674137941648381	0.214967183741553	0.0775513608929156	0.0247207339535356	0.00862277976361556	0.0246086108960683
6_40997035_42005196	ENSG00000112195.8	TREML2	Adipose_Subcutaneous	COVID19_HGI_C2_ALL_leave_UKBB_23andme_20210107	6_41502683_A_C	0.226052	6.398e-06	2892	0.70119640424831	0.198736850030613	0.0726177940809215	0.0205748510257218	0.00687410061443417	0.5201652898324
6_40997035_42005196	ENSG00000112195.8	TREML2	Cells_EBV-transformed_lymphocytes	COVID19_HGI_A2_ALL_leave_UKBB_23andme_20210107	6_41497035_C_A	0.0684377	1.435e-05	2655	0.743312678609379	0.184141664777924	0.0526752783887025	0.0130424765623533	0.00682790166164173	0.485689661659117
6_40997035_42005196	ENSG00000112195.8	TREML2	Nerve_Tibial	COVID19_HGI_B1_ALL_eur_leave_23andme_20210107	6_41513934_G_C	0.0139187	0.003388	2990	0.718823442699039	0.204062848109716	0.0559203844301103	0.0158696077840762	0.00532371697705883	0.0359547619693149
6_40997035_42005196	ENSG00000112195.8	TREML2	Vagina	COVID19_HGI_A2_ALL_eur_leave_ukbb_23andme_20210107	6_41327913_A_G	0.113866	0.001777	3180	0.690622767230287	0.257797336491993	0.034873684848526	0.0130140412353621	0.00369217019383225	0.0231069836504799
6_40997035_42005196	ENSG00000112195.8	TREML2	Testis	COVID19_HGI_C2_ALL_eur_leave_23andme_20210107	6_41497035_C_A	0.580291	0.0006395	3105	0.74404468328382	0.233420608863083	0.0160690271248745	0.00503972571180468	0.00142595501641821	0.0166404013792047
6_40997035_42005196	ENSG00000112195.8	TREML2	Heart_Left_Ventricle	COVID19_HGI_A2_ALL_eur_leave_23andme_20210107	6_41147412_C_T	0.216481	0.0021	3188	0.743947743576178	0.228860278380598	0.0194018810698128	0.0059667677998214	0.00182332917358937	0.0134757106648875
6_40997035_42005196	ENSG00000112195.8	TREML2	Vagina	COVID19_HGI_B2_ALL_leave_UKBB_23andme_20210107	6_41497035_C_A	0.808919	9.886e-08	2434	0.117344518334804	0.0350453244394312	0.609707168515033	0.182035173478162	0.0558678152325705	0.419180181940739
6_40997035_42005196	ENSG00000112195.8	TREML2	Lung	COVID19_HGI_C2_ALL_leave_23andme_20210107	6_41502683_A_C	0.983475	1.44e-06	2981	0.603815459286387	0.161526192913905	0.174436416280335	0.0466497747217456	0.0135721567976273	0.651560303410198
6_40997035_42005196	ENSG00000112195.8	TREML2	Breast_Mammary_Tissue	COVID19_HGI_A2_ALL_eur_leave_23andme_20210107	6_41147412_C_T	0.231689	0.0021	3188	0.740051955504163	0.232737503820263	0.0193002803626407	0.00606786533462576	0.00184239497830812	0.0130719693969617
6_40997035_42005196	ENSG00000112195.8	TREML2	Adipose_Subcutaneous	COVID19_HGI_C2_ALL_eur_leave_ukbb_23andme_20210107	6_41328204_A_G	0.73665	0.0009352	3106	0.749363734416872	0.227408293802646	0.0166385505481823	0.00504773440932491	0.00154168682297433	0.0471119342733958
6_40997035_42005196	ENSG00000112195.8	TREML2	Stomach	COVID19_HGI_B2_ALL_eur_leave_23andme_20210107	6_41501834_G_A	0.366442	4.511e-05	2953	0.747560844265067	0.195125292940823	0.0423948427448796	0.0110618723822248	0.0038571476670058	0.190431996809526
6_40997035_42005196	ENSG00000112195.8	TREML2	Testis	COVID19_HGI_A2_ALL_eur_leave_23andme_20210107	6_41327913_A_G	0.549399	0.005454	3188	0.735918587668512	0.23690360178687	0.0191924836634	0.00617654924087345	0.00180877764034511	0.0115012723241501
6_40997035_42005196	ENSG00000112195.8	TREML2	Esophagus_Mucosa	COVID19_HGI_B1_ALL_leave_UKBB_23andme_20210107	6_41497035_C_A	0.0121826	0.0003861	2639	0.704685342581232	0.170241360234459	0.0911630864602973	0.0220117295189525	0.0118984812050593	0.150153046876991
6_40997035_42005196	ENSG00000112195.8	TREML2	Prostate	COVID19_HGI_B1_ALL_leave_UKBB_23andme_20210107	6_41497035_C_A	0.0583348	0.0003861	2639	0.681839315256357	0.194043502522995	0.0882075625712052	0.0250920240965511	0.0108175955528914	0.0565627317158115
6_40997035_42005196	ENSG00000112195.8	TREML2	Prostate	COVID19_HGI_A2_ALL_leave_23andme_20210107	6_41497035_C_A	0.0583348	1.522e-05	2657	0.737137285404139	0.211555832074856	0.0362464387628105	0.0103979391057281	0.0046625046524663	0.546607180733815
6_40997035_42005196	ENSG00000112195.8	TREML2	Vagina	COVID19_HGI_B1_ALL_eur_leave_23andme_20210107	6_41539892_A_G	0.0443434	0.004997	2979	0.683939812606908	0.239785292387214	0.0521589513858049	0.01828078769907	0.00583515592100345	0.00916620486266799
6_40997035_42005196	ENSG00000112195.8	TREML2	Vagina	COVID19_HGI_A2_ALL_leave_UKBB_23andme_20210107	6_41497035_C_A	0.808919	1.435e-05	2654	0.703700096626389	0.225539951140356	0.049868057584554	0.0159780870830199	0.00491380756568138	0.342574636479684
6_40997035_42005196	ENSG00000112195.8	TREML2	Cells_EBV-transformed_lymphocytes	COVID19_HGI_C2_ALL_leave_23andme_20210107	6_41502683_A_C	0.0654145	1.44e-06	2973	0.593152446195705	0.165590014071032	0.171331597863764	0.0478084223071459	0.0221175195623527	0.70220223456657
6_40997035_42005196	ENSG00000112195.8	TREML2	Artery_Aorta	COVID19_HGI_B1_ALL_leave_23andme_20210107	6_41371939_T_C	0.238129	0.000443	2886	0.704904476241266	0.18234257653752	0.083053595475841	0.0214758315542249	0.00822352019114833	0.0679625000713941
6_40997035_42005196	ENSG00000112195.8	TREML2	Vagina	COVID19_HGI_C2_ALL_leave_UKBB_23andme_20210107	6_41502683_A_C	0.35021	6.398e-06	2889	0.669316690864625	0.230347922242695	0.0693096276172237	0.023845996066634	0.00717976320882172	0.453713826554661
6_40997035_42005196	ENSG00000112195.8	TREML2	Vagina	COVID19_HGI_B2_ALL_leave_23andme_20210107	6_41502683_A_C	0.35021	3.436e-08	2815	0.0479102533955789	0.0161526327516116	0.652154434861831	0.219805682148605	0.063976996842373	0.602766243444768
6_40997035_42005196	ENSG00000112195.8	TREML2	Brain_Hypothalamus	COVID19_HGI_A2_ALL_leave_UKBB_23andme_20210107	6_41497035_C_A	0.328489	1.435e-05	2654	0.728041938107559	0.201051093852223	0.0516179662215641	0.0142494257618168	0.00503957605683643	0.404360718155874
6_40997035_42005196	ENSG00000112195.8	TREML2	Liver	COVID19_HGI_B1_ALL_leave_23andme_20210107	6_41371939_T_C	0.777657	0.000443	2885	0.67322859663649	0.213978267050231	0.0792964648883	0.0251952032920334	0.00830146813294583	0.0606324422507861
6_40997035_42005196	ENSG00000112195.8	TREML2	Esophagus_Gastroesophageal_Junction	COVID19_HGI_C2_ALL_eur_leave_23andme_20210107	6_41497035_C_A	0.475122	0.0006395	3105	0.733990158368772	0.243395350038549	0.0158518809813465	0.00525506718885855	0.00150754342247478	0.0162676432906167
6_40997035_42005196	ENSG00000112195.8	TREML2	Minor_Salivary_Gland	COVID19_HGI_A2_ALL_eur_leave_ukbb_23andme_20210107	6_41327913_A_G	0.207618	0.001777	3181	0.730587522553846	0.217725895412217	0.036995895189743	0.0110216553247005	0.00366903151949336	0.0243848911239666
6_40997035_42005196	ENSG00000112195.8	TREML2	Heart_Atrial_Appendage	COVID19_HGI_B2_ALL_eur_leave_ukbb_23andme_20210107	6_41501834_G_A	0.698662	4.338e-05	2953	0.742011484797725	0.19722387808988	0.0447262398273337	0.0118839128188713	0.00415448446619015	0.17685500764184
6_40997035_42005196	ENSG00000112195.8	TREML2	Heart_Atrial_Appendage	COVID19_HGI_A2_ALL_eur_leave_23andme_20210107	6_41327913_A_G	0.182316	0.005454	3188	0.754511727368602	0.218249668869426	0.019677385846773	0.00568999915182944	0.00187121876336907	0.0131462545297722
6_40997035_42005196	ENSG00000112195.8	TREML2	Artery_Tibial	COVID19_HGI_B2_ALL_leave_UKBB_23andme_20210107	6_41502683_A_C	0.604949	1.675e-07	2437	0.127101089686631	0.026932138286506	0.660403260298761	0.139890750877038	0.0456727608510648	0.423448369534377
6_40997035_42005196	ENSG00000112195.8	TREML2	Vagina	COVID19_HGI_B1_ALL_leave_UKBB_23andme_20210107	6_41355747_G_C	0.181178	0.000388	2635	0.663911064957132	0.209436173361673	0.0858362667046617	0.0270639996060154	0.0137524953705178	0.0405225078620975
6_40997035_42005196	ENSG00000112195.8	TREML2	Heart_Left_Ventricle	COVID19_HGI_C2_ALL_eur_leave_ukbb_23andme_20210107	6_41328204_A_G	0.683189	0.0009352	3106	0.751503082581866	0.225291960618882	0.0166860517161046	0.00500076780570769	0.00151813727743952	0.0522486962429101
6_40997035_42005196	ENSG00000112195.8	TREML2	Esophagus_Gastroesophageal_Junction	COVID19_HGI_C2_ALL_leave_23andme_20210107	6_41502683_A_C	0.431287	1.44e-06	2981	0.579195911120807	0.185146044628878	0.167324068150792	0.0534720304762922	0.0148619456232319	0.674683275707857
6_40997035_42005196	ENSG00000112195.8	TREML2	Cells_EBV-transformed_lymphocytes	COVID19_HGI_C2_ALL_eur_leave_23andme_20210107	6_41498672_G_A	0.00712071	0.001018	3096	0.756880849078453	0.220314157240278	0.0163149514246004	0.00474724084363933	0.0017428014130297	0.0430740507177079
6_40997035_42005196	ENSG00000112195.8	TREML2	Adipose_Visceral_Omentum	COVID19_HGI_A2_ALL_leave_UKBB_23andme_20210107	6_41497035_C_A	0.246411	1.435e-05	2658	0.759962899064927	0.169369614432389	0.0539002994788152	0.0120077650733239	0.00475942195054557	0.425733390739343
6_40997035_42005196	ENSG00000112195.8	TREML2	Cells_EBV-transformed_lymphocytes	COVID19_HGI_B1_ALL_leave_UKBB_23andme_20210107	6_41497035_C_A	0.0684377	0.0003861	2633	0.703924601703224	0.173814280080254	0.0909877996986237	0.0224580495947804	0.00881526892311829	0.0662156810880409
6_40997035_42005196	ENSG00000112195.8	TREML2	Esophagus_Muscularis	COVID19_HGI_B1_ALL_eur_leave_ukbb_23andme_20210107	6_41083352_G_A	0.00636221	0.003097	2991	0.675508337819978	0.213486320781005	0.0777090082845013	0.0245502554051413	0.00874607770937358	0.0534784696636875
6_40997035_42005196	ENSG00000112195.8	TREML2	Brain_Spinal_cord_cervical_c-1	COVID19_HGI_A2_ALL_leave_UKBB_23andme_20210107	6_41497035_C_A	0.981817	1.435e-05	2652	0.736840597116137	0.192301238478451	0.0522045155679961	0.013619341218355	0.0050343076190613	0.35024151553895
6_40997035_42005196	ENSG00000112195.8	TREML2	Artery_Aorta	COVID19_HGI_B2_ALL_leave_23andme_20210107	6_41502683_A_C	0.342244	3.436e-08	2818	0.0510265632057584	0.0128446553224718	0.694574378623004	0.174774870163717	0.0667795326850481	0.590125037458034
6_40997035_42005196	ENSG00000112195.8	TREML2	Artery_Aorta	COVID19_HGI_C2_ALL_eur_leave_23andme_20210107	6_41497035_C_A	0.474929	0.0006395	3105	0.763277354514844	0.21419930089915	0.0164843923880616	0.0046246174797779	0.00141433471816645	0.017659123103166
6_40997035_42005196	ENSG00000112195.8	TREML2	Colon_Transverse	COVID19_HGI_C2_ALL_eur_leave_ukbb_23andme_20210107	6_41328204_A_G	0.486189	0.0009352	3106	0.728020705764989	0.248589321566103	0.0161646591056614	0.00551786309003948	0.00170745047320712	0.04620550098677
6_40997035_42005196	ENSG00000112195.8	TREML2	Spleen	COVID19_HGI_B1_ALL_leave_23andme_20210107	6_41371939_T_C	0.585439	0.000443	2886	0.699214965259858	0.188377294135875	0.0823832431665113	0.0221872432302006	0.00783725420755492	0.0656824487582464
6_40997035_42005196	ENSG00000112195.8	TREML2	Small_Intestine_Terminal_Ileum	COVID19_HGI_B2_ALL_leave_23andme_20210107	6_41502683_A_C	0.890079	3.436e-08	2816	0.0510038289273637	0.0133795778623452	0.694263988941657	0.182063490536713	0.0592891137319215	0.598697377421434
6_40997035_42005196	ENSG00000112195.8	TREML2	Colon_Transverse	COVID19_HGI_C2_ALL_leave_UKBB_23andme_20210107	6_41502683_A_C	0.0677342	6.398e-06	2892	0.680099765071732	0.217789121237701	0.0704329691299629	0.0225456973598038	0.00913244720080073	0.553120411071907
6_40997035_42005196	ENSG00000112195.8	TREML2	Colon_Transverse	COVID19_HGI_A2_ALL_eur_leave_ukbb_23andme_20210107	6_41327913_A_G	0.486189	0.001777	3194	0.702273090432668	0.245927123782859	0.0356656369930807	0.0124860053019929	0.00364814348939889	0.0215310412077487
6_40997035_42005196	ENSG00000112195.8	TREML2	Thyroid	COVID19_HGI_B1_ALL_eur_leave_ukbb_23andme_20210107	6_41539892_A_G	0.399545	0.0007843	2991	0.703075504961543	0.187188252070294	0.0808802751658214	0.0215263993531446	0.00732956844919682	0.0274551314320623
6_40997035_42005196	ENSG00000112195.8	TREML2	Cells_EBV-transformed_lymphocytes	COVID19_HGI_A2_ALL_eur_leave_ukbb_23andme_20210107	6_41327913_A_G	0.158134	0.001777	3186	0.729114517439719	0.219011972795847	0.0369567178745188	0.0110972674737962	0.00381952441611964	0.0238064369707595
6_40997035_42005196	ENSG00000112195.8	TREML2	Whole_Blood	COVID19_HGI_B2_ALL_eur_leave_ukbb_23andme_20210107	6_41127972_A_G	1.11904e-08	0.9223	2953	0.197397385437888	0.741649477444871	0.0118985258089238	0.0447000645567594	0.00435454675155797	0.124769765475436
6_40997035_42005196	ENSG00000112195.8	TREML2	Adipose_Subcutaneous	COVID19_HGI_B1_ALL_eur_leave_ukbb_23andme_20210107	6_41539892_A_G	0.766469	0.0007843	2991	0.688872394865021	0.201395698906253	0.0792463803071462	0.0231607979413505	0.00732472798022944	0.0231159443552492
6_40997035_42005196	ENSG00000112195.8	TREML2	Colon_Transverse	COVID19_HGI_C2_ALL_leave_23andme_20210107	6_41502683_A_C	0.0677342	1.44e-06	2981	0.57019211342416	0.187678741488031	0.16472295852539	0.0541953530897943	0.023210833472624	0.716674475699754
6_40997035_42005196	ENSG00000112195.8	TREML2	Colon_Sigmoid	COVID19_HGI_B1_ALL_eur_leave_ukbb_23andme_20210107	6_41539892_A_G	0.849847	0.0007843	2990	0.698990907655629	0.191306539379794	0.0803964370940769	0.0219963586603347	0.0073097572101658	0.0268018767022658
6_40997035_42005196	ENSG00000112195.8	TREML2	Whole_Blood	COVID19_HGI_A2_ALL_leave_UKBB_23andme_20210107	6_41127972_A_G	1.11904e-08	0.4195	2658	0.186038983190001	0.742813524891162	0.013194797957918	0.0526787076894279	0.00527398627149117	0.188806898220243
6_40997035_42005196	ENSG00000112195.8	TREML2	Testis	COVID19_HGI_A2_ALL_eur_leave_ukbb_23andme_20210107	6_41327913_A_G	0.549399	0.001777	3194	0.71716797853431	0.231226601858177	0.036422088691605	0.0117396291246736	0.0034437017912339	0.0226816803814931
6_40997035_42005196	ENSG00000112195.8	TREML2	Cells_EBV-transformed_lymphocytes	COVID19_HGI_C2_ALL_leave_UKBB_23andme_20210107	6_41502683_A_C	0.0654145	6.398e-06	2886	0.706822333054807	0.191204948401502	0.0731853045627989	0.0197886104800093	0.00899880350088235	0.523601110738856
6_40997035_42005196	ENSG00000112195.8	TREML2	Stomach	COVID19_HGI_B2_ALL_leave_UKBB_23andme_20210107	6_41497035_C_A	0.488355	9.886e-08	2437	0.126287259671418	0.0266813541841707	0.656174689192874	0.13858110147356	0.052275595477978	0.43728680733199
6_40997035_42005196	ENSG00000112195.8	TREML2	Pituitary	COVID19_HGI_B1_ALL_leave_UKBB_23andme_20210107	6_41355747_G_C	0.366983	0.000388	2635	0.706730320528339	0.171603838696369	0.0913621926309068	0.022175868734933	0.00812777940945209	0.0709811719823085
6_40997035_42005196	ENSG00000112195.8	TREML2	Esophagus_Mucosa	COVID19_HGI_B2_ALL_eur_leave_23andme_20210107	6_41501834_G_A	0.604752	4.511e-05	2953	0.741312910914538	0.201570761855372	0.0420405168677177	0.01142760962447	0.00364820073790325	0.172591447772323
6_40997035_42005196	ENSG00000112195.8	TREML2	Heart_Left_Ventricle	COVID19_HGI_B2_ALL_eur_leave_ukbb_23andme_20210107	6_41501834_G_A	0.348525	4.338e-05	2953	0.730926026422627	0.208425484254647	0.0440580414503022	0.0125592355104472	0.00403121236197691	0.195403606570191
6_40997035_42005196	ENSG00000112195.8	TREML2	Brain_Substantia_nigra	COVID19_HGI_A2_ALL_leave_23andme_20210107	6_41497035_C_A	0.276091	1.522e-05	2635	0.757092964129265	0.192720070227141	0.0371035244195847	0.00944116063081771	0.00364228059319137	0.431636269116086
6_40997035_42005196	ENSG00000112195.8	TREML2	Liver	COVID19_HGI_A2_ALL_leave_23andme_20210107	6_41497035_C_A	0.828884	1.522e-05	2656	0.732570206146302	0.217588964543934	0.0360185927105786	0.0106951626277795	0.00312707397140631	0.357560409792443
6_40997035_42005196	ENSG00000112195.8	TREML2	Brain_Substantia_nigra	COVID19_HGI_A2_ALL_eur_leave_23andme_20210107	6_41147412_C_T	0.439179	0.0021	3142	0.74606327069141	0.227184622836885	0.0190813158056272	0.00580861222075071	0.00186217844532723	0.0122270301769134
6_40997035_42005196	ENSG00000112195.8	TREML2	Breast_Mammary_Tissue	COVID19_HGI_B2_ALL_leave_UKBB_23andme_20210107	6_41502683_A_C	0.471441	1.675e-07	2437	0.123399723723114	0.0299454880753722	0.641171370502284	0.155543517283718	0.0499399004155121	0.412897560848044
6_40997035_42005196	ENSG00000112195.8	TREML2	Uterus	COVID19_HGI_C2_ALL_eur_leave_ukbb_23andme_20210107	6_41328204_A_G	0.246623	0.0009352	3098	0.746952713874632	0.229705117735586	0.0165373044551927	0.00508388001377078	0.00172098392081809	0.0500983652959294
6_40997035_42005196	ENSG00000112195.8	TREML2	Uterus	COVID19_HGI_A2_ALL_leave_23andme_20210107	6_41497035_C_A	0.2656	1.522e-05	2657	0.754254227366155	0.194998522208425	0.0370881112720129	0.00958437250636146	0.00407476664704585	0.383723943935595
6_40997035_42005196	ENSG00000112195.8	TREML2	Adrenal_Gland	COVID19_HGI_B2_ALL_leave_UKBB_23andme_20210107	6_41497035_C_A	0.189455	9.886e-08	2437	0.116597643568806	0.0344810888595391	0.605828511351399	0.179095942393886	0.0639968138263693	0.479778277675069
6_40997035_42005196	ENSG00000112195.8	TREML2	Spleen	COVID19_HGI_A2_ALL_eur_leave_ukbb_23andme_20210107	6_41327913_A_G	0.0394293	0.001777	3194	0.729843833381726	0.217983292211855	0.0370658445804807	0.011066457609331	0.00404057221660704	0.0260191537027918
6_40997035_42005196	ENSG00000112195.8	TREML2	Brain_Spinal_cord_cervical_c-1	COVID19_HGI_C2_ALL_eur_leave_23andme_20210107	6_41847534_T_C	0.109891	0.0007266	3078	0.749430639509513	0.228059974666827	0.0160433533125086	0.00488058316924606	0.00158544934190617	0.0202280376891833
6_40997035_42005196	ENSG00000112195.8	TREML2	Spleen	COVID19_HGI_B2_ALL_leave_UKBB_23andme_20210107	6_41497035_C_A	0.732947	9.886e-08	2437	0.124743837408445	0.0280377008447216	0.64815523714098	0.145627369043809	0.0534358555620451	0.431538443839905
6_40997035_42005196	ENSG00000112195.8	TREML2	Heart_Atrial_Appendage	COVID19_HGI_C2_ALL_leave_23andme_20210107	6_41502683_A_C	0.630927	1.44e-06	2981	0.602577886646484	0.161641114174852	0.174078893575557	0.0466815259339709	0.0150205796691368	0.674779314365707
6_40997035_42005196	ENSG00000112195.8	TREML2	Artery_Aorta	COVID19_HGI_B2_ALL_eur_leave_ukbb_23andme_20210107	6_41501834_G_A	0.630139	4.338e-05	2953	0.742346419364603	0.196835882341496	0.0447464286843413	0.0118604692761893	0.00421080033337025	0.175451288643091
6_40997035_42005196	ENSG00000112195.8	TREML2	Colon_Sigmoid	COVID19_HGI_A2_ALL_leave_UKBB_23andme_20210107	6_41497035_C_A	0.0845591	1.435e-05	2658	0.748619796018921	0.179341103992665	0.0530957909272121	0.0127135216978208	0.00622978736338139	0.533693062705625
6_40997035_42005196	ENSG00000112195.8	TREML2	Liver	COVID19_HGI_A2_ALL_eur_leave_23andme_20210107	6_41327913_A_G	0.729259	0.005454	3186	0.721525841006011	0.251237959073875	0.0188086091281376	0.00654734682707521	0.00188024396490131	0.0113365645497716
6_40997035_42005196	ENSG00000112195.8	TREML2	Pituitary	COVID19_HGI_A2_ALL_eur_leave_ukbb_23andme_20210107	6_41327913_A_G	0.0506337	0.001777	3181	0.732349283687781	0.215707571547675	0.0370192403329666	0.0108996942895244	0.00402421014205323	0.0263514234165301
6_40997035_42005196	ENSG00000112195.8	TREML2	Colon_Transverse	COVID19_HGI_C2_ALL_eur_leave_23andme_20210107	6_41498672_G_A	0.003448	0.001018	3105	0.728215452308564	0.248619531560308	0.0157271654764791	0.00536733011650968	0.00207052053813941	0.0818400540604766
6_40997035_42005196	ENSG00000112195.8	TREML2	Testis	COVID19_HGI_B1_ALL_leave_UKBB_23andme_20210107	6_41355747_G_C	0.519264	0.000388	2639	0.694111543679219	0.183664422079176	0.0897951849512533	0.0237514529454529	0.00867739634489903	0.0635589445806416
6_40997035_42005196	ENSG00000112195.8	TREML2	Minor_Salivary_Gland	COVID19_HGI_B2_ALL_leave_23andme_20210107	6_41502683_A_C	0.159092	3.436e-08	2815	0.050173063129485	0.0131482174645175	0.682956114236291	0.178898811631635	0.0748237935380711	0.597764664294642
6_40997035_42005196	ENSG00000112195.8	TREML2	Lung	COVID19_HGI_B1_ALL_eur_leave_ukbb_23andme_20210107	6_41539892_A_G	0.448961	0.0007843	2991	0.701452648375189	0.188595477730556	0.0806935852778467	0.0216880428515956	0.00757024576481295	0.0262781307839875
6_40997035_42005196	ENSG00000112195.8	TREML2	Adipose_Visceral_Omentum	COVID19_HGI_C2_ALL_eur_leave_ukbb_23andme_20210107	6_41328204_A_G	0.575023	0.0009352	3106	0.77193465850537	0.204880172687132	0.0171397056536637	0.00454757347982302	0.00149788967401054	0.0519319568593935
6_40997035_42005196	ENSG00000112195.8	TREML2	Testis	COVID19_HGI_B1_ALL_eur_leave_ukbb_23andme_20210107	6_41539892_A_G	0.278162	0.0007843	2991	0.683702706351043	0.205752596892822	0.0786516705973335	0.0236610987993368	0.00823192735946507	0.0281254648601465
6_40997035_42005196	ENSG00000112195.8	TREML2	Colon_Sigmoid	COVID19_HGI_B2_ALL_leave_UKBB_23andme_20210107	6_41497035_C_A	0.0845591	9.886e-08	2437	0.122126144507239	0.0267225670475777	0.634553993196659	0.138769686958919	0.077827608289605	0.581423150499013
6_40997035_42005196	ENSG00000112195.8	TREML2	Brain_Hypothalamus	COVID19_HGI_B1_ALL_eur_leave_23andme_20210107	6_41852616_T_A	0.00321483	0.008358	2974	0.708781074672154	0.217996185217462	0.0519745416269964	0.0159802771333796	0.00526792135000704	0.013526933516739
6_40997035_42005196	ENSG00000112195.8	TREML2	Breast_Mammary_Tissue	COVID19_HGI_B1_ALL_eur_leave_ukbb_23andme_20210107	6_41539892_A_G	0.865369	0.0007843	2991	0.687146773277716	0.20263295249334	0.0790478685572298	0.0233025838060424	0.00786982186567192	0.0230045320724769
6_40997035_42005196	ENSG00000112195.8	TREML2	Thyroid	COVID19_HGI_A2_ALL_leave_UKBB_23andme_20210107	6_41497035_C_A	0.0842374	1.435e-05	2658	0.756551696012246	0.170272405345463	0.0536583602126368	0.0120691064266501	0.00744843200300397	0.458925855426898
6_40997035_42005196	ENSG00000112195.8	TREML2	Brain_Spinal_cord_cervical_c-1	COVID19_HGI_C2_ALL_leave_UKBB_23andme_20210107	6_41502683_A_C	0.0456821	6.398e-06	2880	0.700365663138068	0.198552686919122	0.0724737511939834	0.0205381374387945	0.00806976131003233	0.500174068749985
6_40997035_42005196	ENSG00000112195.8	TREML2	Artery_Tibial	COVID19_HGI_C2_ALL_leave_UKBB_23andme_20210107	6_41502683_A_C	0.604949	6.398e-06	2892	0.717736827669739	0.182910171506242	0.0743307650185239	0.0189365858887163	0.00608564991677955	0.463897804224911
6_40997035_42005196	ENSG00000112195.8	TREML2	Small_Intestine_Terminal_Ileum	COVID19_HGI_B1_ALL_eur_leave_ukbb_23andme_20210107	6_41539892_A_G	0.790691	0.0007843	2987	0.695856740857269	0.194197514434534	0.0799901277955339	0.0223157538545284	0.00763986305813414	0.0272928240459318
6_40997035_42005196	ENSG00000112195.8	TREML2	Brain_Spinal_cord_cervical_c-1	COVID19_HGI_B2_ALL_leave_23andme_20210107	6_41502683_A_C	0.0456821	3.436e-08	2812	0.0491314542897137	0.0135900321927664	0.668776184383874	0.184903595456403	0.0835987336772429	0.560145382899784
6_40997035_42005196	ENSG00000112212.7	TSPO2	Ovary	COVID19_HGI_B1_ALL_leave_23andme_20210107	6_41371939_T_C	0.133838	0.000443	2884	0.701703010499294	0.185697497620449	0.0826372120421289	0.0218608705873704	0.00810140925075749	0.0698053154559056
6_40997035_42005196	ENSG00000112212.7	TSPO2	Testis	COVID19_HGI_B2_ALL_eur_leave_23andme_20210107	6_41501834_G_A	0.501038	4.511e-05	2953	0.715581235799092	0.226427564964197	0.040581250604041	0.0128363357035565	0.00457361292911352	0.143204783599826
6_40997035_42005196	ENSG00000112212.7	TSPO2	Liver	COVID19_HGI_B1_ALL_eur_leave_23andme_20210107	6_41490052_G_A	0.0431941	0.005275	2988	0.713563522845325	0.209129723941087	0.0554753761020789	0.0162530303381194	0.00557834677339032	0.0103034740240773
6_40997035_42005196	ENSG00000112212.7	TSPO2	Whole_Blood	COVID19_HGI_B1_ALL_leave_23andme_20210107	6_41371939_T_C	0.142866	0.000443	2886	0.647243336729105	0.240301714979389	0.0762598168616732	0.0283050545854875	0.00789007684434579	0.0711680338754765
6_40997035_42005196	ENSG00000112212.7	TSPO2	Skin_Not_Sun_Exposed_Suprapubic	COVID19_HGI_A2_ALL_leave_UKBB_23andme_20210107	6_41497035_C_A	0.781908	1.435e-05	2658	0.75509243553375	0.174238269578058	0.0535548622959552	0.0123530720580226	0.00476136053421443	0.268224647312739
6_40997035_42005196	ENSG00000112212.7	TSPO2	Thyroid	COVID19_HGI_C2_ALL_leave_UKBB_23andme_20210107	6_41502683_A_C	0.0463142	6.398e-06	2892	0.711006940337394	0.183902642786787	0.0736337997039172	0.0190330309596428	0.012423586212259	0.518351312974367
6_40997035_42005196	ENSG00000112212.7	TSPO2	Esophagus_Mucosa	COVID19_HGI_C2_ALL_eur_leave_ukbb_23andme_20210107	6_41328204_A_G	0.637334	0.0009352	3106	0.78003655042076	0.19678192777823	0.0173195965824328	0.00436776725933455	0.00149415795924228	0.0548045486688175
6_40997035_42005196	ENSG00000112212.7	TSPO2	Testis	COVID19_HGI_B2_ALL_leave_23andme_20210107	6_41502683_A_C	0.305418	3.436e-08	2818	0.0491306764554973	0.0149352232152884	0.668767538444641	0.203234560639234	0.0639320012453403	0.600499464930508
6_40997035_42005196	ENSG00000112212.7	TSPO2	Nerve_Tibial	COVID19_HGI_B2_ALL_leave_UKBB_23andme_20210107	6_41502683_A_C	0.168784	1.675e-07	2437	0.125225015717786	0.0262472200459842	0.650655386628741	0.13631610764215	0.0615562699653393	0.439060733502408
6_40997035_42005196	ENSG00000112212.7	TSPO2	Brain_Cerebellar_Hemisphere	COVID19_HGI_B1_ALL_eur_leave_ukbb_23andme_20210107	6_41539892_A_G	0.34789	0.0007843	2986	0.690704690264761	0.199424278950037	0.0793257341528428	0.0228957381824804	0.00764955844987894	0.028848055879082
6_40997035_42005196	ENSG00000112212.7	TSPO2	Lung	COVID19_HGI_C2_ALL_eur_leave_ukbb_23andme_20210107	6_41328204_A_G	0.84288	0.0009352	3106	0.772319201121393	0.204573856642037	0.0171482438727698	0.00454085221342736	0.00141784615037311	0.0524367115257997
6_40997035_42005196	ENSG00000112212.7	TSPO2	Brain_Cerebellar_Hemisphere	COVID19_HGI_B2_ALL_leave_23andme_20210107	6_41502683_A_C	0.823084	3.436e-08	2818	0.0503362562231146	0.0137066000123751	0.685177909148948	0.186510185284193	0.0642690493313692	0.59292952900492
6_40997035_42005196	ENSG00000112212.7	TSPO2	Stomach	COVID19_HGI_C2_ALL_leave_23andme_20210107	6_41502683_A_C	0.76748	1.44e-06	2981	0.585381778403145	0.179075178150812	0.169111105073616	0.0517183645396484	0.0147135738327785	0.637989934278712
6_40997035_42005196	ENSG00000112212.7	TSPO2	Testis	COVID19_HGI_C2_ALL_eur_leave_23andme_20210107	6_41748352_A_G	0.0442167	0.0009628	3105	0.733180893939304	0.244058884918491	0.015834403412646	0.00526924843134389	0.00165656929821522	0.0246848886154951
6_40997035_42005196	ENSG00000112212.7	TSPO2	Artery_Tibial	COVID19_HGI_B1_ALL_eur_leave_ukbb_23andme_20210107	6_41539892_A_G	0.497147	0.0007843	2991	0.694843669179305	0.195799688793062	0.0799333027019981	0.0225174639756966	0.00690587534993759	0.0271997631095664
6_40997035_42005196	ENSG00000112212.7	TSPO2	Artery_Tibial	COVID19_HGI_B2_ALL_leave_23andme_20210107	6_41502683_A_C	0.196561	3.436e-08	2818	0.0503370743778972	0.013257448465781	0.685189045884679	0.1803897697756	0.0708266614960419	0.625657960348936
6_40997035_42005196	ENSG00000112212.7	TSPO2	Colon_Transverse	COVID19_HGI_B1_ALL_leave_23andme_20210107	6_41371939_T_C	0.967419	0.000443	2886	0.694232406212066	0.19304754646126	0.0817961856891685	0.0227371545012084	0.00818670713629695	0.0605727651475387
6_40997035_42005196	ENSG00000112212.7	TSPO2	Nerve_Tibial	COVID19_HGI_C2_ALL_eur_leave_23andme_20210107	6_41656640_G_A	0.000252951	0.005495	3105	0.768252023276746	0.209023926462654	0.0165918296012669	0.00451264040915281	0.00161958025018031	0.0775177237162899
6_40997035_42005196	ENSG00000112212.7	TSPO2	Brain_Spinal_cord_cervical_c-1	COVID19_HGI_B1_ALL_eur_leave_23andme_20210107	6_41513934_G_C	0.58163	0.003388	2961	0.721207488881055	0.202546086238668	0.0554323560505974	0.0155625385192027	0.0052515303104767	0.00950448701331564
6_40997035_42005196	ENSG00000112212.7	TSPO2	Esophagus_Gastroesophageal_Junction	COVID19_HGI_B2_ALL_leave_UKBB_23andme_20210107	6_41497035_C_A	0.0233769	9.886e-08	2437	0.116704051326587	0.0258656052962536	0.606381394338737	0.134278064827756	0.116770884210665	0.702684797794225
6_40997035_42005196	ENSG00000112212.7	TSPO2	Whole_Blood	COVID19_HGI_C2_ALL_leave_23andme_20210107	6_41502683_A_C	0.511173	1.44e-06	2981	0.556003222225527	0.209417667918449	0.160623925793426	0.0604852585115319	0.0134699255510666	0.681213178581985
6_40997035_42005196	ENSG00000112212.7	TSPO2	Skin_Not_Sun_Exposed_Suprapubic	COVID19_HGI_B1_ALL_eur_leave_23andme_20210107	6_41372215_T_G	0.0388021	0.009502	2990	0.730459829085794	0.192555365732059	0.056825629253069	0.0149745300325597	0.00518464589651903	0.0128817374277097
6_40997035_42005196	ENSG00000112212.7	TSPO2	Esophagus_Gastroesophageal_Junction	COVID19_HGI_B1_ALL_leave_UKBB_23andme_20210107	6_41497035_C_A	0.0233769	0.0003861	2639	0.707318736111641	0.170247636044029	0.0915037608969434	0.022015525541923	0.008914341405464	0.124284481769314
6_40997035_42005196	ENSG00000112212.7	TSPO2	Prostate	COVID19_HGI_A2_ALL_leave_UKBB_23andme_20210107	6_41497035_C_A	0.819492	1.435e-05	2658	0.705532198320696	0.224153405941875	0.050039806980345	0.0158936790144054	0.00438090974267909	0.350096607071447
6_40997035_42005196	ENSG00000112212.7	TSPO2	Brain_Cerebellar_Hemisphere	COVID19_HGI_B1_ALL_leave_UKBB_23andme_20210107	6_41497035_C_A	0.0105515	0.0003861	2639	0.699048060405807	0.178277834477021	0.0904338077151528	0.0230540970216766	0.00918620038034251	0.100912755801353
6_40997035_42005196	ENSG00000112212.7	TSPO2	Skin_Not_Sun_Exposed_Suprapubic	COVID19_HGI_C2_ALL_leave_UKBB_23andme_20210107	6_41502683_A_C	0.0616467	6.398e-06	2892	0.715923832712999	0.180992037528716	0.0741430063625459	0.0187338170953028	0.0102073063004361	0.543500286753805
6_40997035_42005196	ENSG00000112212.7	TSPO2	Brain_Cerebellum	COVID19_HGI_A2_ALL_leave_UKBB_23andme_20210107	6_41497035_C_A	0.422027	1.435e-05	2658	0.724319332591692	0.204907748132395	0.0513722827693623	0.0145281909493206	0.00487244555723052	0.384727128916083
6_40997035_42005196	ENSG00000112212.7	TSPO2	Esophagus_Muscularis	COVID19_HGI_A2_ALL_leave_UKBB_23andme_20210107	6_41497035_C_A	0.122111	1.435e-05	2658	0.753153583304335	0.175108033607086	0.0534173493779704	0.0124136139334119	0.00590741977719662	0.474788295091233
6_40997035_42005196	ENSG00000112212.7	TSPO2	Nerve_Tibial	COVID19_HGI_B2_ALL_eur_leave_ukbb_23andme_20210107	6_41501834_G_A	0.182483	4.338e-05	2953	0.746763979456563	0.192387901283668	0.0450127060347229	0.0115923259537543	0.00424308727129193	0.221531785729511
6_40997035_42005196	ENSG00000112212.7	TSPO2	Artery_Aorta	COVID19_HGI_A2_ALL_leave_UKBB_23andme_20210107	6_41497035_C_A	0.755619	1.435e-05	2658	0.763337736005763	0.166498751930716	0.0541396594818193	0.0118046896706079	0.00421916291109381	0.338522982786848
6_40997035_42005196	ENSG00000112212.7	TSPO2	Spleen	COVID19_HGI_A2_ALL_eur_leave_23andme_20210107	6_41147412_C_T	0.00812533	0.0021	3188	0.72426192642901	0.248146621839838	0.0188884822641178	0.00646933817786619	0.00223363128916827	0.0172768939195002
6_40997035_42005196	ENSG00000112212.7	TSPO2	Esophagus_Muscularis	COVID19_HGI_B2_ALL_eur_leave_ukbb_23andme_20210107	6_41501834_G_A	0.187532	4.338e-05	2953	0.745066160422848	0.194053194478972	0.0449103665658048	0.0116926703411963	0.00427760819117946	0.218508867062139
6_40997035_42005196	ENSG00000112212.7	TSPO2	Whole_Blood	COVID19_HGI_C2_ALL_eur_leave_23andme_20210107	6_41498672_G_A	0.0615383	0.001018	3105	0.703343211927736	0.274104797716834	0.0151900032410445	0.00591835867446814	0.0014436284399171	0.0175146869179971
6_40997035_42005196	ENSG00000112212.7	TSPO2	Adipose_Subcutaneous	COVID19_HGI_A2_ALL_leave_UKBB_23andme_20210107	6_41497035_C_A	0.0254067	1.435e-05	2658	0.751836798988596	0.173096373496234	0.0533239565701706	0.012267369040933	0.00947550190406609	0.720944018438756
6_40997035_42005196	ENSG00000112212.7	TSPO2	Colon_Transverse	COVID19_HGI_C2_ALL_leave_23andme_20210107	6_41502683_A_C	0.691257	1.44e-06	2981	0.593568249315724	0.171619813427359	0.171476096936629	0.0495655254062468	0.0137703149140417	0.667700953811343
6_40997035_42005196	ENSG00000112212.7	TSPO2	Heart_Atrial_Appendage	COVID19_HGI_A2_ALL_eur_leave_ukbb_23andme_20210107	6_41327913_A_G	0.259857	0.001777	3194	0.734397390559543	0.213760626714245	0.0372971015082254	0.0108523533888764	0.0036925278291102	0.0237494617133608
6_40997035_42005196	ENSG00000112212.7	TSPO2	Esophagus_Gastroesophageal_Junction	COVID19_HGI_C2_ALL_eur_leave_ukbb_23andme_20210107	6_41328204_A_G	0.226838	0.0009352	3106	0.760530873370455	0.216158747040078	0.0168865009058312	0.00479786998219649	0.00162600870143912	0.0551644523184378
6_40997035_42005196	ENSG00000112212.7	TSPO2	Nerve_Tibial	COVID19_HGI_A2_ALL_eur_leave_23andme_20210107	6_41147412_C_T	0.0696066	0.0021	3188	0.760160712239049	0.212681172156168	0.0198247092758283	0.00554485749397247	0.00178854883498286	0.0198695983041554
6_40997035_42005196	ENSG00000112212.7	TSPO2	Vagina	COVID19_HGI_B2_ALL_eur_leave_ukbb_23andme_20210107	6_41501834_G_A	0.192609	4.338e-05	2946	0.72443866780713	0.214714037516587	0.0436344014173378	0.0129283748208207	0.00428451843812492	0.199132257871518
6_40997035_42005196	ENSG00000112212.7	TSPO2	Vagina	COVID19_HGI_C2_ALL_leave_23andme_20210107	6_41502683_A_C	0.266223	1.44e-06	2976	0.58691658525768	0.17561281961366	0.169545468172677	0.0507129229913967	0.0172122039645854	0.666790090374993
6_40997035_42005196	ENSG00000112212.7	TSPO2	Brain_Cerebellum	COVID19_HGI_A2_ALL_eur_leave_ukbb_23andme_20210107	6_41327913_A_G	0.473114	0.001777	3192	0.709272045339298	0.239102315121253	0.0359858082618234	0.0121276441490772	0.00351218712854919	0.0226442714028317
6_40997035_42005196	ENSG00000112212.7	TSPO2	Vagina	COVID19_HGI_B1_ALL_eur_leave_23andme_20210107	6_41297073_C_G	0.0354707	0.005079	2979	0.711124690153459	0.212914712673716	0.0542321377689386	0.016231909056063	0.00549655034782419	0.0106614997254924
6_40997035_42005196	ENSG00000112212.7	TSPO2	Breast_Mammary_Tissue	COVID19_HGI_B2_ALL_leave_23andme_20210107	6_41502683_A_C	0.559961	3.436e-08	2818	0.0499199736013223	0.0146673648387304	0.679511463572415	0.199596095114988	0.0563051028725442	0.613106238944561
6_40997035_42005196	ENSG00000112212.7	TSPO2	Lung	COVID19_HGI_A2_ALL_leave_23andme_20210107	6_41497035_C_A	0.486315	1.522e-05	2657	0.777985523661955	0.172350394011134	0.0382550241320458	0.0084718586437304	0.00293719955113497	0.366195851192095
6_40997035_42005196	ENSG00000112212.7	TSPO2	Uterus	COVID19_HGI_A2_ALL_leave_UKBB_23andme_20210107	6_41497035_C_A	0.480972	1.435e-05	2658	0.721916327319395	0.207151475346552	0.0512018498390372	0.0146871563522769	0.00504319114273906	0.360722759252155
6_40997035_42005196	ENSG00000112212.7	TSPO2	Esophagus_Gastroesophageal_Junction	COVID19_HGI_B2_ALL_leave_23andme_20210107	6_41502683_A_C	0.155102	3.436e-08	2818	0.0504709794918756	0.0129769539102419	0.687011764396232	0.176569529375184	0.0729707728264664	0.648568867485753
6_40997035_42005196	ENSG00000112212.7	TSPO2	Pancreas	COVID19_HGI_B1_ALL_eur_leave_23andme_20210107	6_41513934_G_C	0.864461	0.003388	2990	0.686840267886676	0.235501267474803	0.0534322749381782	0.0183147506717131	0.00591143902863053	0.00751669908659402
6_40997035_42005196	ENSG00000112212.7	TSPO2	Prostate	COVID19_HGI_B2_ALL_eur_leave_23andme_20210107	6_41501834_G_A	0.784912	4.511e-05	2953	0.69958396490292	0.242979130375679	0.0396740310924878	0.013775576067199	0.00398729756171411	0.161731615017074
6_40997035_42005196	ENSG00000112212.7	TSPO2	Cells_EBV-transformed_lymphocytes	COVID19_HGI_B2_ALL_eur_leave_23andme_20210107	6_41501834_G_A	0.5712	4.511e-05	2945	0.725527228153717	0.216887214856702	0.0411139152939581	0.0122863011276693	0.0041853405679544	0.165843202180882
6_40997035_42005196	ENSG00000112212.7	TSPO2	Liver	COVID19_HGI_C2_ALL_eur_leave_ukbb_23andme_20210107	6_41328204_A_G	0.873853	0.0009352	3104	0.748635364092461	0.228055981365889	0.0166151025665801	0.00505980698177465	0.00163374499329492	0.0503636147797198
6_40997035_42005196	ENSG00000112212.7	TSPO2	Pancreas	COVID19_HGI_B2_ALL_leave_UKBB_23andme_20210107	6_41502683_A_C	0.229304	1.675e-07	2437	0.118522100508854	0.0346070689157561	0.615827777609821	0.17976323788652	0.0512798150790495	0.455175006615043
6_40997035_42005196	ENSG00000112212.7	TSPO2	Artery_Aorta	COVID19_HGI_A2_ALL_eur_leave_23andme_20210107	6_41147412_C_T	0.105443	0.0021	3188	0.766476704674478	0.206249763885121	0.0199894280146485	0.00537701020860855	0.00190709321714393	0.0155945360177815
6_40997035_42005196	ENSG00000112212.7	TSPO2	Small_Intestine_Terminal_Ileum	COVID19_HGI_A2_ALL_eur_leave_ukbb_23andme_20210107	6_41327913_A_G	0.343069	0.001777	3189	0.722502467770643	0.225761299765989	0.0366480447263896	0.0114478225437727	0.00364036519320505	0.0232265552210565
6_40997035_42005196	ENSG00000112212.7	TSPO2	Ovary	COVID19_HGI_A2_ALL_leave_UKBB_23andme_20210107	6_41497035_C_A	0.0171183	1.435e-05	2658	0.745136381170059	0.180968778862393	0.0528487300459591	0.0128269750423632	0.00821913487922651	0.607630141915463
6_40997035_42005196	ENSG00000112212.7	TSPO2	Ovary	COVID19_HGI_B1_ALL_leave_UKBB_23andme_20210107	6_41497035_C_A	0.0171183	0.0003861	2637	0.706190594785633	0.17096390191897	0.0913324774031652	0.0221015552061091	0.00941147068612312	0.0934737744773322
6_40997035_42005196	ENSG00000112212.7	TSPO2	Artery_Tibial	COVID19_HGI_B2_ALL_eur_leave_23andme_20210107	6_41501834_G_A	0.205152	4.511e-05	2953	0.738267949885683	0.204463995104241	0.0418678344098644	0.0115915269715986	0.00380869362861263	0.21377766794111
6_40997035_42005196	ENSG00000112212.7	TSPO2	Cells_EBV-transformed_lymphocytes	COVID19_HGI_B1_ALL_leave_23andme_20210107	6_41371939_T_C	0.774101	0.000443	2879	0.6866540241132	0.200826578150482	0.0808254050270734	0.0236310463418612	0.00806294636738384	0.0618540689637239
6_40997035_42005196	ENSG00000112212.7	TSPO2	Artery_Aorta	COVID19_HGI_A2_ALL_leave_23andme_20210107	6_41497035_C_A	0.755619	1.522e-05	2657	0.780188233720214	0.170136755076907	0.0383633355644205	0.00836299834004364	0.00294867729841474	0.354513455023615
6_40997035_42005196	ENSG00000112212.7	TSPO2	Esophagus_Gastroesophageal_Junction	COVID19_HGI_C2_ALL_leave_UKBB_23andme_20210107	6_41502683_A_C	0.155102	6.398e-06	2892	0.711188754403671	0.18780265625222	0.0736526288598369	0.0194414359526627	0.0079145245316096	0.509494543647592
6_40997035_42005196	ENSG00000112212.7	TSPO2	Lung	COVID19_HGI_C2_ALL_eur_leave_23andme_20210107	6_41497035_C_A	0.486315	0.0006395	3105	0.772854704582245	0.204681962296248	0.0166912330543214	0.00441913424146789	0.00135296582571774	0.0170081013430187
6_40997035_42005196	ENSG00000112212.7	TSPO2	Artery_Tibial	COVID19_HGI_B1_ALL_leave_UKBB_23andme_20210107	6_41355747_G_C	0.571053	0.000388	2639	0.702615635608908	0.176227932011144	0.0908953345088031	0.022790622846747	0.00747047502439731	0.0700122476306407
6_40997035_42005196	ENSG00000112212.7	TSPO2	Brain_Cerebellum	COVID19_HGI_C2_ALL_eur_leave_ukbb_23andme_20210107	6_41328204_A_G	0.473114	0.0009352	3104	0.735365690360645	0.241388100372088	0.0163141242454777	0.00535362850033121	0.00157845652145821	0.0506128794557189
6_40997035_42005196	ENSG00000112212.7	TSPO2	Adipose_Subcutaneous	COVID19_HGI_B1_ALL_eur_leave_23andme_20210107	6_41372215_T_G	0.646431	0.009502	2990	0.73141054930261	0.191751316309623	0.0568995898904825	0.014912137789763	0.00502640670752215	0.00865695316021975
6_40997035_42005196	ENSG00000112212.7	TSPO2	Esophagus_Muscularis	COVID19_HGI_C2_ALL_leave_UKBB_23andme_20210107	6_41502683_A_C	0.214927	6.398e-06	2892	0.716655476889439	0.182648094370349	0.0742187774101772	0.0189079604314747	0.00756969089856041	0.48831255062705
6_40997035_42005196	ENSG00000112212.7	TSPO2	Esophagus_Muscularis	COVID19_HGI_B1_ALL_eur_leave_23andme_20210107	6_41513934_G_C	0.06165	0.003388	2990	0.730757281327898	0.192321545903329	0.0568487693494265	0.0149564088281463	0.00511599459119962	0.0182426865609851
6_40997035_42005196	ENSG00000112212.7	TSPO2	Brain_Spinal_cord_cervical_c-1	COVID19_HGI_A2_ALL_eur_leave_ukbb_23andme_20210107	6_41327913_A_G	0.807705	0.001777	3158	0.730635752368066	0.218699796525823	0.036291124958854	0.0108594388473156	0.00351388729994211	0.0236550243276565
6_40997035_42005196	ENSG00000112212.7	TSPO2	Esophagus_Gastroesophageal_Junction	COVID19_HGI_A2_ALL_leave_23andme_20210107	6_41497035_C_A	0.0233769	1.522e-05	2657	0.762156651500085	0.184464259355649	0.0374766884585424	0.00906361880187002	0.0068387818838533	0.672548569769156
6_40997035_42005196	ENSG00000112212.7	TSPO2	Pancreas	COVID19_HGI_B2_ALL_eur_leave_ukbb_23andme_20210107	6_41501834_G_A	0.339973	4.338e-05	2953	0.700173823966492	0.238801663023282	0.0422043903809434	0.0143898219047612	0.00443030072452176	0.17071865703003
6_40997035_42005196	ENSG00000112212.7	TSPO2	Small_Intestine_Terminal_Ileum	COVID19_HGI_C2_ALL_eur_leave_ukbb_23andme_20210107	6_41328204_A_G	0.343069	0.0009352	3102	0.749179786347532	0.227560432828397	0.0166188052544973	0.0050463024882149	0.0015946730813591	0.0532686831640767
6_40997035_42005196	ENSG00000112212.7	TSPO2	Adipose_Subcutaneous	COVID19_HGI_B2_ALL_eur_leave_23andme_20210107	6_41501834_G_A	0.924973	4.511e-05	2953	0.749060257851142	0.193847781059252	0.0424798758277101	0.0109896582637933	0.00362242699810227	0.167793544264321
6_40997035_42005196	ENSG00000112212.7	TSPO2	Liver	COVID19_HGI_B2_ALL_eur_leave_23andme_20210107	6_41501834_G_A	0.158627	4.511e-05	2951	0.729429726145722	0.211212763969384	0.0413592718115759	0.0119699109607508	0.0060283271125668	0.133686655410746
6_40997035_42005196	ENSG00000112212.7	TSPO2	Thyroid	COVID19_HGI_C2_ALL_eur_leave_23andme_20210107	6_41777680_A_G	0.161875	0.0006793	3105	0.763673118269719	0.213708864568666	0.0164929396415465	0.00461392878213254	0.00151114873793628	0.0208760470284258
6_40997035_42005196	ENSG00000112212.7	TSPO2	Vagina	COVID19_HGI_B1_ALL_leave_23andme_20210107	6_41371939_T_C	0.0262321	0.000443	2881	0.688112921359549	0.199035550480267	0.0809825796507765	0.0234156269707747	0.00845332153863235	0.0718122799622065
6_40997035_42005196	ENSG00000112212.7	TSPO2	Pancreas	COVID19_HGI_B1_ALL_leave_23andme_20210107	6_41503561_G_A	0.1602	0.0003661	2886	0.664218484035242	0.221765809265581	0.0782598708619321	0.026119361757465	0.00963647407978005	0.0478394950921632
6_40997035_42005196	ENSG00000112212.7	TSPO2	Minor_Salivary_Gland	COVID19_HGI_B2_ALL_eur_leave_ukbb_23andme_20210107	6_41501834_G_A	0.305929	4.338e-05	2946	0.725459136545938	0.213665026275872	0.0437070802584326	0.0128684777746582	0.00430027914509964	0.192144861849176
6_40997035_42005196	ENSG00000112212.7	TSPO2	Stomach	COVID19_HGI_B1_ALL_leave_UKBB_23andme_20210107	6_41355747_G_C	0.589729	0.000388	2639	0.690210885571041	0.187969610234977	0.0892905681941269	0.0243088598946397	0.00822007610521509	0.0648537294699007
6_40997035_42005196	ENSG00000112212.7	TSPO2	Prostate	COVID19_HGI_B1_ALL_eur_leave_23andme_20210107	6_41297073_C_G	0.0179119	0.005079	2990	0.682670672661909	0.238774398700471	0.0531079040926596	0.0185684145346642	0.00687861001029626	0.0126743881340146
6_40997035_42005196	ENSG00000112212.7	TSPO2	Colon_Sigmoid	COVID19_HGI_B2_ALL_leave_23andme_20210107	6_41502683_A_C	0.205536	3.436e-08	2817	0.0501360154917114	0.0136199918794081	0.682451988159692	0.185327012603629	0.0684649918655595	0.635231730510711
6_40997035_42005196	ENSG00000112212.7	TSPO2	Colon_Sigmoid	COVID19_HGI_C2_ALL_eur_leave_23andme_20210107	6_41334319_G_C	0.0235972	0.001233	3104	0.750603024000586	0.226636775797827	0.0162084028099852	0.00489229914064285	0.00165949825095858	0.0216387522519349
6_40997035_42005196	ENSG00000112212.7	TSPO2	Skin_Sun_Exposed_Lower_leg	COVID19_HGI_B1_ALL_leave_UKBB_23andme_20210107	6_41355747_G_C	0.472758	0.000388	2639	0.710276352869721	0.168519443357236	0.0918863791464527	0.0217933441579279	0.00752448046866234	0.0718408465990125
6_40997035_42005196	ENSG00000112212.7	TSPO2	Stomach	COVID19_HGI_A2_ALL_leave_UKBB_23andme_20210107	6_41497035_C_A	0.172956	1.435e-05	2658	0.727626031247086	0.201361252848523	0.0516068100706703	0.0142763990327094	0.00512950680101111	0.457580159448812
6_40997035_42005196	ENSG00000112212.7	TSPO2	Artery_Tibial	COVID19_HGI_B1_ALL_leave_23andme_20210107	6_41371939_T_C	0.75822	0.000443	2886	0.699231056184428	0.189269295970041	0.0823851390391934	0.0222933572035034	0.00682115160283434	0.069049492978787
6_40997035_42005196	ENSG00000112212.7	TSPO2	Thyroid	COVID19_HGI_C2_ALL_eur_leave_ukbb_23andme_20210107	6_41345896_G_A	0.000138902	0.01263	3106	0.762897993463038	0.213525190696187	0.016939059423818	0.00473912300339326	0.00189863341356464	0.0724866850370868
6_40997035_42005196	ENSG00000112212.7	TSPO2	Vagina	COVID19_HGI_B1_ALL_eur_leave_ukbb_23andme_20210107	6_41539892_A_G	0.554322	0.0007843	2980	0.68520860322755	0.205214953899686	0.0783828641102792	0.0234673670213989	0.007726211741086	0.0279121842385787
6_40997035_42005196	ENSG00000112212.7	TSPO2	Small_Intestine_Terminal_Ileum	COVID19_HGI_C2_ALL_leave_UKBB_23andme_20210107	6_41502683_A_C	0.848229	6.398e-06	2889	0.701880188916161	0.198373488952047	0.0726768604582296	0.0205342388335455	0.00653522284001696	0.45304538393571
6_40997035_42005196	ENSG00000112212.7	TSPO2	Ovary	COVID19_HGI_A2_ALL_eur_leave_23andme_20210107	6_41327913_A_G	0.25067	0.005454	3179	0.752245482985866	0.220576964723497	0.0195595825560411	0.00573346845071422	0.00188450128388175	0.012330190250962
6_40997035_42005196	ENSG00000112212.7	TSPO2	Colon_Sigmoid	COVID19_HGI_A2_ALL_leave_UKBB_23andme_20210107	6_41497035_C_A	0.276644	1.435e-05	2658	0.738538983173427	0.190684673627639	0.052380810193244	0.0135194170135752	0.00487611599211447	0.404040682668535
6_40997035_42005196	ENSG00000112212.7	TSPO2	Brain_Spinal_cord_cervical_c-1	COVID19_HGI_A2_ALL_leave_UKBB_23andme_20210107	6_41497035_C_A	0.694615	1.435e-05	2652	0.744591058627782	0.184757279175742	0.0527536290264936	0.0130850796158565	0.00481295355412523	0.379417439488691
6_40997035_42005196	ENSG00000112212.7	TSPO2	Esophagus_Muscularis	COVID19_HGI_B2_ALL_leave_23andme_20210107	6_41502683_A_C	0.214927	3.436e-08	2818	0.0505971999046805	0.0124702028040638	0.688729878634887	0.169666059483999	0.0785366591723695	0.549545293615699
6_40997035_42005196	ENSG00000112212.7	TSPO2	Colon_Transverse	COVID19_HGI_C2_ALL_eur_leave_23andme_20210107	6_41497035_C_A	0.510793	0.0006395	3105	0.751124562807816	0.226297701922221	0.0162219302752738	0.0048858493037329	0.00146995569095706	0.0162179798617663
6_40997035_42005196	ENSG00000112212.7	TSPO2	Whole_Blood	COVID19_HGI_B2_ALL_eur_leave_ukbb_23andme_20210107	6_41501834_G_A	0.58622	4.338e-05	2953	0.682576763892626	0.256708415025196	0.041143692069334	0.0154695162102983	0.00410161280254542	0.165158742129376
6_40997035_42005196	ENSG00000112212.7	TSPO2	Breast_Mammary_Tissue	COVID19_HGI_B2_ALL_eur_leave_ukbb_23andme_20210107	6_41501834_G_A	0.982516	4.338e-05	2953	0.718543926063764	0.22100919917789	0.0433116853607228	0.0133179583060781	0.00381723109154556	0.177305233021082
6_40997035_42005196	ENSG00000112212.7	TSPO2	Brain_Spinal_cord_cervical_c-1	COVID19_HGI_C2_ALL_eur_leave_ukbb_23andme_20210107	6_41328204_A_G	0.807705	0.0009352	3079	0.756452553190791	0.220514069496909	0.0165810799714017	0.00483194310685099	0.00162035423404739	0.0514575593211327
6_40997035_42005196	ENSG00000112212.7	TSPO2	Prostate	COVID19_HGI_B2_ALL_leave_23andme_20210107	6_41502683_A_C	0.696457	3.436e-08	2818	0.0483227288305016	0.0161543780966051	0.657769742701894	0.219835730585581	0.0579174197854191	0.593500257424227
6_40997035_42005196	ENSG00000112212.7	TSPO2	Heart_Atrial_Appendage	COVID19_HGI_B1_ALL_eur_leave_ukbb_23andme_20210107	6_41365216_C_T	0.00571253	0.001848	2991	0.700034116211918	0.190167875398438	0.0805304004265936	0.0218690997930567	0.00739850816999391	0.0305471876123682
6_40997035_42005196	ENSG00000112212.7	TSPO2	Pancreas	COVID19_HGI_C2_ALL_leave_UKBB_23andme_20210107	6_41502683_A_C	0.229304	6.398e-06	2892	0.674549251274209	0.225529501254729	0.069858142924994	0.0233497311006897	0.00671337344537877	0.511509815329766
6_40997035_42005196	ENSG00000112212.7	TSPO2	Thyroid	COVID19_HGI_B1_ALL_eur_leave_23andme_20210107	6_41513934_G_C	0.0982467	0.003388	2990	0.725621616725144	0.197406351809163	0.0564492437888635	0.0153519230006332	0.00517086467619689	0.0155510500190073
6_40997035_42005196	ENSG00000112212.7	TSPO2	Skin_Sun_Exposed_Lower_leg	COVID19_HGI_B2_ALL_leave_23andme_20210107	6_41502683_A_C	0.417745	3.436e-08	2818	0.0510239113110937	0.0128905554579316	0.694538280991239	0.175400296104011	0.066146956135725	0.549876187223714
6_40997035_42005196	ENSG00000112212.7	TSPO2	Artery_Tibial	COVID19_HGI_A2_ALL_eur_leave_23andme_20210107	6_41147412_C_T	0.171736	0.0021	3188	0.749442255931672	0.223422633122563	0.0195451759130036	0.00582501443800749	0.00176492059475382	0.0148426430872346
6_40997035_42005196	ENSG00000112212.7	TSPO2	Brain_Spinal_cord_cervical_c-1	COVID19_HGI_B2_ALL_leave_UKBB_23andme_20210107	6_41497035_C_A	0.694615	9.886e-08	2433	0.123804981164953	0.0281109948082462	0.643273697489245	0.146002064250656	0.0588082622868996	0.430749516185945
6_40997035_42005196	ENSG00000112212.7	TSPO2	Vagina	COVID19_HGI_B2_ALL_eur_leave_23andme_20210107	6_41501834_G_A	0.192609	4.511e-05	2946	0.727095027974807	0.215501347529216	0.0412061493337301	0.0122089690389758	0.00398850612327166	0.193669221820278
6_40997035_42005196	ENSG00000112212.7	TSPO2	Artery_Tibial	COVID19_HGI_A2_ALL_eur_leave_ukbb_23andme_20210107	6_41327913_A_G	0.675617	0.001777	3194	0.730201526090848	0.218153778529371	0.0370840103602783	0.0110756714851204	0.00348501353438194	0.0213456436252781
6_40997035_42005196	ENSG00000112212.7	TSPO2	Skin_Not_Sun_Exposed_Suprapubic	COVID19_HGI_C2_ALL_eur_leave_ukbb_23andme_20210107	6_41328204_A_G	0.0831811	0.0009352	3106	0.767356748949409	0.2092321934741	0.0170380597158454	0.00464397274497987	0.00172902511566567	0.0676199085351005
6_40997035_42005196	ENSG00000112212.7	TSPO2	Prostate	COVID19_HGI_B1_ALL_leave_23andme_20210107	6_41371939_T_C	0.00116315	0.000443	2886	0.660605784830378	0.224836100521288	0.0778342136722705	0.0264805041731831	0.0102433968028813	0.085164431751192
6_40997035_42005196	ENSG00000112212.7	TSPO2	Esophagus_Gastroesophageal_Junction	COVID19_HGI_A2_ALL_leave_UKBB_23andme_20210107	6_41497035_C_A	0.0233769	1.435e-05	2658	0.744660893487114	0.180280022911867	0.0528150061253036	0.0127768770236587	0.00946720045205643	0.662875983798124
6_40997035_42005196	ENSG00000112212.7	TSPO2	Artery_Aorta	COVID19_HGI_C2_ALL_leave_23andme_20210107	6_41502683_A_C	0.86137	1.44e-06	2981	0.611992633215868	0.152498342857284	0.17679872233531	0.0440406190776528	0.0146696825138853	0.660711583769351
6_40997035_42005196	ENSG00000112212.7	TSPO2	Whole_Blood	COVID19_HGI_B2_ALL_leave_UKBB_23andme_20210107	6_41502683_A_C	0.511173	1.675e-07	2437	0.116495617542048	0.0379284835966152	0.605298395355757	0.197028973960042	0.0432485295455381	0.437820746789198
6_40997035_42005196	ENSG00000112212.7	TSPO2	Lung	COVID19_HGI_A2_ALL_leave_UKBB_23andme_20210107	6_41497035_C_A	0.486315	1.435e-05	2658	0.761222603230594	0.168670066025208	0.053989643882164	0.0119587501514257	0.00415893671060791	0.353379920963752
6_40997035_42005196	ENSG00000112212.7	TSPO2	Brain_Cerebellar_Hemisphere	COVID19_HGI_B2_ALL_eur_leave_ukbb_23andme_20210107	6_41501834_G_A	0.667421	4.338e-05	2952	0.730745808313854	0.208329857845888	0.0440430927788251	0.0125520086258379	0.00432923243559455	0.184387420523286
6_40997035_42005196	ENSG00000112212.7	TSPO2	Cells_EBV-transformed_lymphocytes	COVID19_HGI_B1_ALL_eur_leave_ukbb_23andme_20210107	6_41539892_A_G	0.869542	0.0007843	2982	0.68361139167769	0.206361201027443	0.0785377183453375	0.0237003262143386	0.00778936273519089	0.0268923314025863
6_40997035_42005196	ENSG00000112212.7	TSPO2	Brain_Cerebellar_Hemisphere	COVID19_HGI_C2_ALL_leave_UKBB_23andme_20210107	6_41502683_A_C	0.823084	6.398e-06	2892	0.70321801566387	0.19658187667797	0.0728271576210044	0.0203515288425439	0.00702142119461231	0.458463939474081
6_40997035_42005196	ENSG00000112212.7	TSPO2	Liver	COVID19_HGI_B1_ALL_leave_UKBB_23andme_20210107	6_41355747_G_C	0.734277	0.000388	2638	0.696811499205084	0.180770247657197	0.0900852144466186	0.0233613753305459	0.00897166336055455	0.0615156114011018
6_40997035_42005196	ENSG00000112212.7	TSPO2	Heart_Atrial_Appendage	COVID19_HGI_B1_ALL_leave_UKBB_23andme_20210107	6_41355747_G_C	0.124009	0.000388	2639	0.709648903362282	0.168699666203892	0.0918052078346064	0.0218161534730424	0.00803006912617751	0.0777808159624162
6_40997035_42005196	ENSG00000112212.7	TSPO2	Pancreas	COVID19_HGI_B1_ALL_eur_leave_ukbb_23andme_20210107	6_41539892_A_G	0.51159	0.0007843	2991	0.660647083838237	0.226578119508895	0.0759994019863582	0.026054332439297	0.0107210622272126	0.019465732124342
6_40997035_42005196	ENSG00000112212.7	TSPO2	Liver	COVID19_HGI_A2_ALL_eur_leave_ukbb_23andme_20210107	6_41327913_A_G	0.873853	0.001777	3192	0.721721025266933	0.226357623206377	0.0366386056012822	0.0114873866780706	0.00379535924733674	0.0215714898465184
6_40997035_42005196	ENSG00000112212.7	TSPO2	Thyroid	COVID19_HGI_A2_ALL_eur_leave_ukbb_23andme_20210107	6_41345896_G_A	0.000138902	0.03273	3194	0.735204951225152	0.212737964407936	0.037338114279385	0.0108001902150283	0.00391877987249885	0.0261604713200416
6_40997035_42005196	ENSG00000112212.7	TSPO2	Esophagus_Mucosa	COVID19_HGI_B1_ALL_leave_23andme_20210107	6_41371939_T_C	0.995345	0.000443	2886	0.721533442172281	0.166972785756699	0.0850128615270092	0.019666333588676	0.0068145769553345	0.07469090301525
6_40997035_42005196	ENSG00000112212.7	TSPO2	Small_Intestine_Terminal_Ileum	COVID19_HGI_C2_ALL_eur_leave_23andme_20210107	6_41497035_C_A	0.520535	0.0006395	3101	0.749740468600255	0.227674471886036	0.0161719614711262	0.00490945280102587	0.00150364524155704	0.0182565754257492
6_40997035_42005196	ENSG00000112212.7	TSPO2	Esophagus_Muscularis	COVID19_HGI_B2_ALL_eur_leave_23andme_20210107	6_41501834_G_A	0.187532	4.511e-05	2953	0.747763418099219	0.194755697821944	0.0424063308878301	0.0110407356432548	0.00403381754775176	0.209778452766722
6_40997035_42005196	ENSG00000112212.7	TSPO2	Esophagus_Gastroesophageal_Junction	COVID19_HGI_B1_ALL_eur_leave_ukbb_23andme_20210107	6_41539892_A_G	0.0660704	0.0007843	2991	0.698453709367787	0.191595397721789	0.0803485938645312	0.0220331482100839	0.00756915083580913	0.045703135433861
6_40997035_42005196	ENSG00000112212.7	TSPO2	Testis	COVID19_HGI_C2_ALL_eur_leave_ukbb_23andme_20210107	6_41328204_A_G	0.763912	0.0009352	3106	0.73262685090582	0.24401815836968	0.0162669319742805	0.00541640273995406	0.00167165601026561	0.0450106370445323
6_40997035_42005196	ENSG00000112212.7	TSPO2	Esophagus_Mucosa	COVID19_HGI_C2_ALL_leave_UKBB_23andme_20210107	6_41502683_A_C	0.863331	6.398e-06	2892	0.730711095056905	0.169702277069534	0.075674415202358	0.0175684825762518	0.00634373009495083	0.422497356591432
6_40997035_42005196	ENSG00000112212.7	TSPO2	Breast_Mammary_Tissue	COVID19_HGI_B2_ALL_eur_leave_23andme_20210107	6_41501834_G_A	0.982516	4.511e-05	2953	0.721098283552988	0.221794866529084	0.0408941273066355	0.0125745466771881	0.00363817593410448	0.168408936579873
6_40997035_42005196	ENSG00000112212.7	TSPO2	Lung	COVID19_HGI_C2_ALL_leave_UKBB_23andme_20210107	6_41502683_A_C	0.926903	6.398e-06	2892	0.723723512354024	0.177147558838271	0.0749507622589502	0.0183400416767307	0.00583812487202421	0.46300160185401
6_40997035_42005196	ENSG00000112212.7	TSPO2	Skin_Sun_Exposed_Lower_leg	COVID19_HGI_B2_ALL_leave_UKBB_23andme_20210107	6_41502683_A_C	0.417745	1.675e-07	2437	0.125583893677798	0.0274205255221814	0.652520076974243	0.142421976385292	0.0520535274404863	0.402295698272134
6_40997035_42005196	ENSG00000112212.7	TSPO2	Thyroid	COVID19_HGI_A2_ALL_leave_23andme_20210107	6_41497035_C_A	0.618881	1.522e-05	2657	0.766418863739172	0.183617993043881	0.0376862695202756	0.00902559378382081	0.0032512799128502	0.296538123928217
6_40997035_42005196	ENSG00000112212.7	TSPO2	Cells_EBV-transformed_lymphocytes	COVID19_HGI_C2_ALL_leave_UKBB_23andme_20210107	6_41502683_A_C	0.412503	6.398e-06	2886	0.695447380125718	0.204528164730743	0.0720075271276902	0.0211702657852465	0.0068466622306017	0.467886145396595
6_40997035_42005196	ENSG00000112212.7	TSPO2	Small_Intestine_Terminal_Ileum	COVID19_HGI_C2_ALL_leave_23andme_20210107	6_41502683_A_C	0.848229	1.44e-06	2977	0.592133663983192	0.172269685155735	0.171045408868273	0.0497475058999755	0.0148037360928256	0.662742438166052
6_40997035_42005196	ENSG00000112212.7	TSPO2	Liver	COVID19_HGI_C2_ALL_eur_leave_23andme_20210107	6_41497035_C_A	0.191872	0.0006395	3103	0.749002924899395	0.228123264594707	0.0161712337268129	0.00492348155149165	0.00177909522759416	0.0204625966869843
6_40997035_42005196	ENSG00000112212.7	TSPO2	Pancreas	COVID19_HGI_A2_ALL_eur_leave_23andme_20210107	6_41147412_C_T	0.224925	0.0021	3188	0.713994159425649	0.258832416367196	0.0186207027110889	0.00674844909247454	0.00180427240359237	0.012940622967376
6_40997035_42005196	ENSG00000112212.7	TSPO2	Ovary	COVID19_HGI_C2_ALL_eur_leave_ukbb_23andme_20210107	6_41328204_A_G	0.25067	0.0009352	3101	0.759727329901123	0.216935396894709	0.0168523398735603	0.00481040593250998	0.0016745273980978	0.0523139902840672
6_40997035_42005196	ENSG00000112212.7	TSPO2	Spleen	COVID19_HGI_B1_ALL_leave_23andme_20210107	6_41371939_T_C	0.241449	0.000443	2886	0.676506265462617	0.210928940218331	0.0797076477769072	0.0248441584272999	0.00801298811484575	0.0665786586430791
6_40997035_42005196	ENSG00000112212.7	TSPO2	Whole_Blood	COVID19_HGI_B1_ALL_eur_leave_23andme_20210107	6_41702979_C_T	0.00055446	0.2602	2990	0.668248308855089	0.254489499605037	0.051985926037186	0.0197923548993065	0.00548391060338204	0.0100629724947249
6_40997035_42005196	ENSG00000112212.7	TSPO2	Esophagus_Muscularis	COVID19_HGI_B1_ALL_leave_23andme_20210107	6_41371939_T_C	0.328067	0.000443	2886	0.70786727147198	0.179849676495794	0.0834026793657342	0.0211826376673115	0.00769773499918003	0.0703413212937593
6_40997035_42005196	ENSG00000112212.7	TSPO2	Testis	COVID19_HGI_B2_ALL_eur_leave_ukbb_23andme_20210107	6_41501834_G_A	0.501038	4.338e-05	2953	0.713420625996469	0.225743894694533	0.0430028681089525	0.0136029391933329	0.00422967200671271	0.171143052514136
6_40997035_42005196	ENSG00000112212.7	TSPO2	Breast_Mammary_Tissue	COVID19_HGI_A2_ALL_eur_leave_ukbb_23andme_20210107	6_41327913_A_G	0.889482	0.001777	3194	0.71160530754076	0.236949557172967	0.0361395829156174	0.0120304436923591	0.00327510867829691	0.0216326481434119
6_40997035_42005196	ENSG00000112212.7	TSPO2	Ovary	COVID19_HGI_A2_ALL_eur_leave_ukbb_23andme_20210107	6_41327913_A_G	0.25067	0.001777	3185	0.732976551124402	0.215346789579238	0.0371421983869853	0.0109086648744956	0.00362579603487845	0.0240586866569593
6_40997035_42005196	ENSG00000112212.7	TSPO2	Artery_Aorta	COVID19_HGI_B2_ALL_leave_UKBB_23andme_20210107	6_41497035_C_A	0.755619	9.886e-08	2437	0.127917677674307	0.0255119793634418	0.664646161525741	0.132508018157946	0.0494161632785642	0.404085389435758
6_40997035_42005196	ENSG00000112212.7	TSPO2	Adipose_Subcutaneous	COVID19_HGI_B1_ALL_leave_23andme_20210107	6_41371939_T_C	0.646431	0.000443	2886	0.709011130562768	0.178314519214701	0.0835374516837002	0.0210013237853229	0.00813557475350811	0.0604760713807023
6_40997035_42005196	ENSG00000112212.7	TSPO2	Prostate	COVID19_HGI_C2_ALL_eur_leave_23andme_20210107	6_41497035_C_A	0.819492	0.0006395	3105	0.716978357027085	0.26022949408197	0.0154844795290626	0.00561845012594427	0.00168921923593832	0.0142294363944168
6_40997035_42005196	ENSG00000112212.7	TSPO2	Skin_Not_Sun_Exposed_Suprapubic	COVID19_HGI_A2_ALL_eur_leave_23andme_20210107	6_41435957_A_G	0.0114331	0.00333	3188	0.759514719409676	0.213042398899424	0.0198078620225694	0.00555398566821844	0.0020810340001127	0.018295955802607
6_40997035_42005196	ENSG00000112212.7	TSPO2	Whole_Blood	COVID19_HGI_A2_ALL_eur_leave_ukbb_23andme_20210107	6_41327913_A_G	0.267072	0.001777	3194	0.677923028147071	0.270335764420427	0.0344289948746963	0.0137256839951388	0.00358652856266653	0.0224628094544368
6_40997035_42005196	ENSG00000112212.7	TSPO2	Brain_Cerebellar_Hemisphere	COVID19_HGI_C2_ALL_leave_23andme_20210107	6_41502683_A_C	0.823084	1.44e-06	2980	0.592705450739365	0.170780505860824	0.171221549323251	0.049319329507647	0.0159731645689133	0.667183675123868
6_40997035_42005196	ENSG00000112212.7	TSPO2	Esophagus_Mucosa	COVID19_HGI_B1_ALL_eur_leave_23andme_20210107	6_41495893_C_T	0.159334	0.01091	2990	0.743211770941672	0.180170548289334	0.0578176579606103	0.014011457601575	0.00478856520680949	0.0102382138872101
6_40997035_42005196	ENSG00000112212.7	TSPO2	Artery_Aorta	COVID19_HGI_C2_ALL_eur_leave_ukbb_23andme_20210107	6_41328204_A_G	0.18174	0.0009352	3106	0.774542207442615	0.202176821321916	0.0171976025504664	0.00448745139944001	0.00159591728556256	0.0588255538773446
6_40997035_42005196	ENSG00000112212.7	TSPO2	Small_Intestine_Terminal_Ileum	COVID19_HGI_B1_ALL_leave_23andme_20210107	6_41371939_T_C	0.84426	0.000443	2882	0.692969497232369	0.194529137634768	0.0815913520057069	0.0228961621734099	0.00801385095374641	0.0646016486690273
6_40997035_42005196	ENSG00000112212.7	TSPO2	Adipose_Subcutaneous	COVID19_HGI_C2_ALL_eur_leave_ukbb_23andme_20210107	6_41328204_A_G	0.92412	0.0009352	3106	0.767274853627562	0.209558629927113	0.0170362413472886	0.00465147102083439	0.00147880407720271	0.0495095325895891
6_40997035_42005196	ENSG00000112212.7	TSPO2	Liver	COVID19_HGI_B2_ALL_leave_23andme_20210107	6_41502683_A_C	0.35621	3.436e-08	2817	0.0500530793055469	0.0137946564982729	0.681323170557437	0.187705921614703	0.0671231720240404	0.588110628294161
6_40997035_42005196	ENSG00000112212.7	TSPO2	Brain_Cerebellar_Hemisphere	COVID19_HGI_B2_ALL_leave_UKBB_23andme_20210107	6_41497035_C_A	0.0105515	9.886e-08	2437	0.117645104072843	0.0275797826378748	0.611271000740007	0.143201209438679	0.100302903110596	0.698157629831137
6_40997035_42005196	ENSG00000112212.7	TSPO2	Artery_Tibial	COVID19_HGI_C2_ALL_eur_leave_23andme_20210107	6_41497035_C_A	0.243746	0.0006395	3105	0.757727071554042	0.219758901524946	0.0163645237169298	0.00474469691162001	0.00140480629246264	0.0211885284756831
6_40997035_42005196	ENSG00000112212.7	TSPO2	Brain_Cerebellum	COVID19_HGI_A2_ALL_leave_23andme_20210107	6_41497035_C_A	0.422027	1.522e-05	2657	0.74038932539956	0.209390580244288	0.0364063477389025	0.0102926109344415	0.00352113568280845	0.389681662666599
6_40997035_42005196	ENSG00000112212.7	TSPO2	Esophagus_Gastroesophageal_Junction	COVID19_HGI_B1_ALL_eur_leave_23andme_20210107	6_41539892_A_G	0.0660704	0.004997	2990	0.724471441699046	0.198660426095849	0.0563597666992185	0.0154495949572384	0.00505877054864881	0.0121158774230896
6_40997035_42005196	ENSG00000112212.7	TSPO2	Skin_Not_Sun_Exposed_Suprapubic	COVID19_HGI_B2_ALL_leave_23andme_20210107	6_41502683_A_C	0.0616467	3.436e-08	2818	0.0491477036255171	0.0120601844375343	0.668999312549993	0.164057684592726	0.10573511479423	0.595678491025913
6_40997035_42005196	ENSG00000112212.7	TSPO2	Liver	COVID19_HGI_B2_ALL_eur_leave_ukbb_23andme_20210107	6_41501834_G_A	0.158627	4.338e-05	2951	0.72770281788038	0.210712722560636	0.0438567218211114	0.0126940641317701	0.00503367360610262	0.177065002804299
6_40997035_42005196	ENSG00000112212.7	TSPO2	Brain_Spinal_cord_cervical_c-1	COVID19_HGI_A2_ALL_leave_23andme_20210107	6_41497035_C_A	0.694615	1.522e-05	2651	0.761115774261285	0.18880407452468	0.0373996495210754	0.00927403390878328	0.00340646778417662	0.392392259066534
6_40997035_42005196	ENSG00000112212.7	TSPO2	Testis	COVID19_HGI_A2_ALL_leave_23andme_20210107	6_41497035_C_A	0.796157	1.522e-05	2657	0.740666859961564	0.20960085358629	0.0364199946398332	0.0103034627802327	0.00300882903208034	0.34036014580691
6_40997035_42005196	ENSG00000112212.7	TSPO2	Ovary	COVID19_HGI_B2_ALL_eur_leave_ukbb_23andme_20210107	6_41501834_G_A	0.0619881	4.338e-05	2949	0.738485263101684	0.200395059789843	0.0444948682705498	0.012069554051021	0.00455525478690231	0.20657518050863
6_40997035_42005196	ENSG00000112212.7	TSPO2	Breast_Mammary_Tissue	COVID19_HGI_B1_ALL_leave_UKBB_23andme_20210107	6_41497035_C_A	0.0875182	0.0003861	2639	0.688910439053343	0.188657263673867	0.0891223332229046	0.0243971268523271	0.00891283719755814	0.0633588992474763
6_40997035_42005196	ENSG00000112212.7	TSPO2	Ovary	COVID19_HGI_A2_ALL_leave_23andme_20210107	6_41497035_C_A	0.0171183	1.522e-05	2657	0.762445806980287	0.185120063529684	0.0374909067820671	0.00909685835477863	0.00584636435318369	0.625915350496352
6_40997035_42005196	ENSG00000112212.7	TSPO2	Brain_Cerebellum	COVID19_HGI_B1_ALL_eur_leave_ukbb_23andme_20210107	6_41539892_A_G	0.0897144	0.0007843	2989	0.675636060740819	0.214120113335988	0.0776752323747077	0.0246085910164221	0.00796000253206372	0.0382913193466667
6_40997035_42005196	ENSG00000112212.7	TSPO2	Esophagus_Muscularis	COVID19_HGI_A2_ALL_leave_23andme_20210107	6_41497035_C_A	0.122111	1.522e-05	2657	0.770127991786096	0.179001586194621	0.0378686543830119	0.00879764345688836	0.00420412417938311	0.488499940048001
6_40997035_42005196	ENSG00000112212.7	TSPO2	Spleen	COVID19_HGI_B1_ALL_leave_UKBB_23andme_20210107	6_41355747_G_C	0.066603	0.000388	2639	0.681766770457752	0.195769304744398	0.0881981776622992	0.0253171550974659	0.00894859203808495	0.0707233346938243
6_40997035_42005196	ENSG00000112212.7	TSPO2	Vagina	COVID19_HGI_B2_ALL_leave_23andme_20210107	6_41502683_A_C	0.266223	3.436e-08	2815	0.0496476069738079	0.0140543546594099	0.67580329414901	0.191238638774131	0.0692561054436408	0.590222934007213
6_40997035_42005196	ENSG00000112212.7	TSPO2	Lung	COVID19_HGI_B2_ALL_leave_UKBB_23andme_20210107	6_41497035_C_A	0.486315	9.886e-08	2437	0.127653514843881	0.0261348488412746	0.663273600559561	0.135746604079808	0.0471914316754758	0.435708480853497
6_40997035_42005196	ENSG00000112212.7	TSPO2	Whole_Blood	COVID19_HGI_B1_ALL_eur_leave_ukbb_23andme_20210107	6_41982953_T_A	0.000445193	0.06549	2991	0.643738139623039	0.245216195629245	0.0740542338625397	0.0282003461098053	0.00879108477537127	0.0205262120872846
6_40997035_42005196	ENSG00000112212.7	TSPO2	Artery_Tibial	COVID19_HGI_B1_ALL_eur_leave_23andme_20210107	6_41490052_G_A	0.0729906	0.005275	2990	0.720322899357711	0.202905993636905	0.0560370336485532	0.0157799806956995	0.0049540926611314	0.0137402508931747
6_40997035_42005196	ENSG00000112212.7	TSPO2	Adipose_Subcutaneous	COVID19_HGI_C2_ALL_eur_leave_23andme_20210107	6_41497035_C_A	0.0254067	0.0006395	3105	0.767811465280112	0.20956382015537	0.0165823149329183	0.00452440199900882	0.00151799763259119	0.0708754758696361
6_40997035_42005196	ENSG00000112212.7	TSPO2	Vagina	COVID19_HGI_B2_ALL_leave_UKBB_23andme_20210107	6_41497035_C_A	0.745811	9.886e-08	2434	0.122010700727499	0.0298656651541412	0.63395205779318	0.155119139056904	0.0590524372682761	0.415561838453711
6_40997035_42005196	ENSG00000112212.7	TSPO2	Thyroid	COVID19_HGI_B2_ALL_leave_23andme_20210107	6_41502683_A_C	0.0463142	3.436e-08	2818	0.0492192793565106	0.0124763697970867	0.669973602522822	0.169729940541136	0.0986008077824448	0.747714741833329
6_40997035_42005196	ENSG00000112212.7	TSPO2	Heart_Atrial_Appendage	COVID19_HGI_C2_ALL_eur_leave_23andme_20210107	6_41847534_T_C	0.137442	0.0007266	3105	0.762133973100678	0.215284786904156	0.0164596989423975	0.00464800136155756	0.00147353969121154	0.0233492523485227
6_40997035_42005196	ENSG00000112212.7	TSPO2	Colon_Sigmoid	COVID19_HGI_A2_ALL_eur_leave_23andme_20210107	6_41327913_A_G	0.119607	0.005454	3187	0.742594458743369	0.23008899630425	0.0193581343637271	0.00599605399490189	0.00196235659375286	0.0130469670683324
6_40997035_42005196	ENSG00000112212.7	TSPO2	Esophagus_Gastroesophageal_Junction	COVID19_HGI_B2_ALL_eur_leave_ukbb_23andme_20210107	6_41501834_G_A	0.198585	4.338e-05	2953	0.739258906036687	0.199595083600437	0.0445603225870588	0.0120264372506995	0.00455925052511774	0.199375928824046
6_40997035_42005196	ENSG00000112212.7	TSPO2	Brain_Cerebellum	COVID19_HGI_B2_ALL_eur_leave_ukbb_23andme_20210107	6_41501834_G_A	0.860577	4.338e-05	2952	0.71506894770804	0.224190733830224	0.0430764883999608	0.0135013177300567	0.00416251233171769	0.185766751954092
6_40997035_42005196	ENSG00000112212.7	TSPO2	Esophagus_Gastroesophageal_Junction	COVID19_HGI_A2_ALL_eur_leave_ukbb_23andme_20210107	6_41327913_A_G	0.226838	0.001777	3194	0.733442766014154	0.214724150684036	0.037248619951742	0.0109012962722257	0.00368316707784211	0.0242405788235903
6_40997035_42005196	ENSG00000112212.7	TSPO2	Thyroid	COVID19_HGI_B1_ALL_leave_UKBB_23andme_20210107	6_41355747_G_C	0.313928	0.000388	2639	0.710400020266199	0.167988386316562	0.091902377636667	0.0217241823052219	0.00798503347535004	0.0724400769613549
6_40997035_42005196	ENSG00000112212.7	TSPO2	Liver	COVID19_HGI_B1_ALL_eur_leave_ukbb_23andme_20210107	6_41539892_A_G	0.721999	0.0007843	2989	0.688050790418582	0.201716700609963	0.0791171282124581	0.0231869378183764	0.00792844294062058	0.0263076104766259
6_40997035_42005196	ENSG00000112212.7	TSPO2	Adipose_Subcutaneous	COVID19_HGI_B2_ALL_eur_leave_ukbb_23andme_20210107	6_41501834_G_A	0.924973	4.338e-05	2953	0.746360548550819	0.193149128778762	0.0449883884226458	0.0116385902206295	0.00386334402714394	0.173782380051427
6_40997035_42005196	ENSG00000112212.7	TSPO2	Heart_Atrial_Appendage	COVID19_HGI_B2_ALL_leave_23andme_20210107	6_41502683_A_C	0.298124	3.436e-08	2818	0.0508126990413188	0.0129129053088179	0.691663256262552	0.175701760201746	0.0689093791855656	0.591882981479764
6_40997035_42005196	ENSG00000112212.7	TSPO2	Esophagus_Muscularis	COVID19_HGI_C2_ALL_eur_leave_23andme_20210107	6_41497035_C_A	0.122111	0.0006395	3105	0.766806207268996	0.210644150003851	0.0165606045187308	0.004547810498906	0.00144122770951646	0.0305562185651706
6_40997035_42005196	ENSG00000112212.7	TSPO2	Esophagus_Mucosa	COVID19_HGI_A2_ALL_eur_leave_23andme_20210107	6_41147412_C_T	0.103055	0.0021	3188	0.771957527585328	0.200761581247109	0.0201323658422033	0.00523387288287531	0.00191465244248431	0.0165459120619054
6_40997035_42005196	ENSG00000112212.7	TSPO2	Skin_Sun_Exposed_Lower_leg	COVID19_HGI_A2_ALL_leave_23andme_20210107	6_41497035_C_A	0.497496	1.522e-05	2657	0.767911693334223	0.18232745304498	0.0377596747835444	0.00896234793277118	0.00303883090448173	0.341121364033718
6_40997035_42005196	ENSG00000112212.7	TSPO2	Brain_Cerebellum	COVID19_HGI_C2_ALL_leave_23andme_20210107	6_41502683_A_C	0.790925	1.44e-06	2980	0.580816725894175	0.183082568004047	0.167790616936186	0.0528748064512286	0.0154352827143644	0.669419441680558
6_40997035_42005196	ENSG00000112212.7	TSPO2	Brain_Cerebellum	COVID19_HGI_B1_ALL_leave_23andme_20210107	6_41371939_T_C	0.523435	0.000443	2886	0.679376153488073	0.208300594035216	0.0800457851092138	0.0245347504257134	0.00774271694178345	0.0673675766729261
6_40997035_42005196	ENSG00000112212.7	TSPO2	Skin_Sun_Exposed_Lower_leg	COVID19_HGI_A2_ALL_leave_UKBB_23andme_20210107	6_41497035_C_A	0.497496	1.435e-05	2658	0.7513480266263	0.178436134205813	0.0532892904348407	0.012651291327976	0.00427525740507058	0.331299060148049
6_40997035_42005196	ENSG00000112212.7	TSPO2	Uterus	COVID19_HGI_B1_ALL_eur_leave_ukbb_23andme_20210107	6_41539892_A_G	0.103121	0.0007843	2983	0.674419636303807	0.215475971882149	0.0773913668449989	0.0247184206548969	0.00799460431414848	0.0329005735047697
6_40997035_42005196	ENSG00000112212.7	TSPO2	Minor_Salivary_Gland	COVID19_HGI_A2_ALL_eur_leave_23andme_20210107	6_41147412_C_T	0.338324	0.0021	3175	0.738592135258698	0.234242132043078	0.0191872061407301	0.00608326576353843	0.00189526079395529	0.0121745660249509
6_40997035_42005196	ENSG00000112212.7	TSPO2	Colon_Transverse	COVID19_HGI_B2_ALL_eur_leave_23andme_20210107	6_41501834_G_A	0.555089	4.511e-05	2953	0.734015722693743	0.208767101296271	0.0416266868103067	0.0118356137828774	0.00375487541680185	0.173388222638399
6_40997035_42005196	ENSG00000112212.7	TSPO2	Cells_EBV-transformed_lymphocytes	COVID19_HGI_B1_ALL_eur_leave_23andme_20210107	6_41513934_G_C	0.18031	0.003388	2981	0.708775069689021	0.213890947670949	0.0550310467472576	0.0166013197697443	0.00570161612302801	0.0104893113832089
6_40997035_42005196	ENSG00000112212.7	TSPO2	Uterus	COVID19_HGI_B2_ALL_leave_UKBB_23andme_20210107	6_41497035_C_A	0.480972	9.886e-08	2437	0.120024601488	0.0318125391842991	0.623634607178917	0.165235155971815	0.0592930961769687	0.425571108263958
6_40997035_42005196	ENSG00000112212.7	TSPO2	Esophagus_Mucosa	COVID19_HGI_C2_ALL_eur_leave_23andme_20210107	6_41497035_C_A	0.197225	0.0006395	3105	0.780620914038293	0.196886512152783	0.0168589587745777	0.00425074711215073	0.00138286792219619	0.0253633473119577
6_40997035_42005196	ENSG00000112212.7	TSPO2	Brain_Cerebellar_Hemisphere	COVID19_HGI_B1_ALL_eur_leave_23andme_20210107	6_41513934_G_C	0.158063	0.003388	2985	0.716190790054208	0.206700382921979	0.055583908575587	0.0160366269470996	0.00548829150112615	0.0116479059706554
6_40997035_42005196	ENSG00000112212.7	TSPO2	Colon_Sigmoid	COVID19_HGI_B2_ALL_eur_leave_ukbb_23andme_20210107	6_41501834_G_A	0.901887	4.338e-05	2952	0.730311728846865	0.208784827665275	0.0440160656619804	0.0125792042098568	0.00430817361602291	0.165832683929355
6_40997035_42005196	ENSG00000112212.7	TSPO2	Spleen	COVID19_HGI_B2_ALL_eur_leave_23andme_20210107	6_41501834_G_A	0.96881	4.511e-05	2953	0.713164684380205	0.227055221651009	0.0404442058160822	0.0128700384377209	0.00646584971498264	0.100397155101803
6_40997035_42005196	ENSG00000112212.7	TSPO2	Lung	COVID19_HGI_A2_ALL_eur_leave_23andme_20210107	6_41147412_C_T	0.149245	0.0021	3188	0.764529502824123	0.208340294477024	0.0199386457130075	0.00543167768455508	0.00175987930128993	0.0158362195049478
6_40997035_42005196	ENSG00000112212.7	TSPO2	Uterus	COVID19_HGI_A2_ALL_eur_leave_23andme_20210107	6_41147412_C_T	0.0623921	0.0021	3175	0.726389396801958	0.246371074275657	0.0188849072118438	0.00640328378508469	0.00195133792545664	0.0138858332607439
6_40997035_42005196	ENSG00000112212.7	TSPO2	Esophagus_Gastroesophageal_Junction	COVID19_HGI_A2_ALL_eur_leave_23andme_20210107	6_41327913_A_G	0.226838	0.005454	3188	0.752889497027137	0.219858645507093	0.0196350786814853	0.00573194705247224	0.00188483173181268	0.0126205491571112
6_40997035_42005196	ENSG00000112212.7	TSPO2	Colon_Transverse	COVID19_HGI_C2_ALL_leave_UKBB_23andme_20210107	6_41502683_A_C	0.691257	6.398e-06	2892	0.703535831420052	0.197084464178063	0.0728600714793732	0.0204044844346258	0.0061151484878859	0.453708780601357
6_40997035_42005196	ENSG00000112212.7	TSPO2	Brain_Cerebellar_Hemisphere	COVID19_HGI_A2_ALL_leave_23andme_20210107	6_41497035_C_A	0.0105515	1.522e-05	2657	0.754567477428589	0.192921162821744	0.0371035143718565	0.00948037209768071	0.00592747328013013	0.650385093868449
6_40997035_42005196	ENSG00000112212.7	TSPO2	Artery_Aorta	COVID19_HGI_B1_ALL_leave_UKBB_23andme_20210107	6_41355747_G_C	0.867587	0.000388	2639	0.720352222505804	0.158065191542242	0.0931898649993475	0.0204404803465494	0.00795224060605715	0.0692711061160057
6_40997035_42005196	ENSG00000112212.7	TSPO2	Small_Intestine_Terminal_Ileum	COVID19_HGI_B2_ALL_eur_leave_23andme_20210107	6_41501834_G_A	0.837768	4.511e-05	2949	0.732191543977886	0.210554049007815	0.0415083179874737	0.0119326046450667	0.00381348438175907	0.177017868643845
6_40997035_42005196	ENSG00000112212.7	TSPO2	Skin_Not_Sun_Exposed_Suprapubic	COVID19_HGI_B2_ALL_leave_UKBB_23andme_20210107	6_41502683_A_C	0.0616467	1.675e-07	2437	0.123644939277538	0.0263124328310004	0.642445483509628	0.136645550765471	0.0709515936163633	0.522399437041876
6_40997035_42005196	ENSG00000112212.7	TSPO2	Skin_Sun_Exposed_Lower_leg	COVID19_HGI_B2_ALL_eur_leave_ukbb_23andme_20210107	6_41501834_G_A	0.339844	4.338e-05	2953	0.741383974758733	0.198054565545062	0.0446884153932473	0.0119341998217708	0.00393884448118746	0.200728931252236
6_40997035_42005196	ENSG00000112212.7	TSPO2	Heart_Atrial_Appendage	COVID19_HGI_B2_ALL_eur_leave_23andme_20210107	6_41501834_G_A	0.145516	4.511e-05	2953	0.742998276010097	0.199293386474183	0.0421360954266297	0.0112978314239091	0.00427441066518136	0.205089603350799
6_40997035_42005196	ENSG00000112212.7	TSPO2	Brain_Spinal_cord_cervical_c-1	COVID19_HGI_B2_ALL_eur_leave_ukbb_23andme_20210107	6_41501834_G_A	0.750299	4.338e-05	2932	0.735362998042707	0.203898241227734	0.0441937379803238	0.0122495512292954	0.00429547151993981	0.187903277692138
6_40997035_42005196	ENSG00000112212.7	TSPO2	Heart_Atrial_Appendage	COVID19_HGI_A2_ALL_leave_23andme_20210107	6_41497035_C_A	0.549432	1.522e-05	2657	0.766842891719061	0.18306515917468	0.0377071197804796	0.00899827461888476	0.00338655470689443	0.340447902518287
6_40997035_42005196	ENSG00000112212.7	TSPO2	Thyroid	COVID19_HGI_B2_ALL_leave_UKBB_23andme_20210107	6_41502683_A_C	0.0463142	1.675e-07	2437	0.122994532644376	0.0267506065194863	0.63906604229383	0.13892093669251	0.0722678818497964	0.596323914175626
6_40997035_42005196	ENSG00000112212.7	TSPO2	Heart_Atrial_Appendage	COVID19_HGI_C2_ALL_eur_leave_ukbb_23andme_20210107	6_41328204_A_G	0.259857	0.0009352	3106	0.761550918005988	0.215159503846706	0.016909149538865	0.0047757045000443	0.00160472410839706	0.0549050311807508
6_40997035_42005196	ENSG00000112212.7	TSPO2	Small_Intestine_Terminal_Ileum	COVID19_HGI_A2_ALL_eur_leave_23andme_20210107	6_41147412_C_T	0.227959	0.0021	3183	0.741531383181571	0.231252874734876	0.0193122525820814	0.0060208076971932	0.00188268180427819	0.0126879861019356
6_40997035_42005196	ENSG00000112212.7	TSPO2	Prostate	COVID19_HGI_C2_ALL_leave_23andme_20210107	6_41502683_A_C	0.696457	1.44e-06	2981	0.566006458750408	0.198535131388633	0.163513763580399	0.05734026504544	0.01460438123512	0.654772308874376
6_40997035_42005196	ENSG00000112212.7	TSPO2	Breast_Mammary_Tissue	COVID19_HGI_A2_ALL_leave_UKBB_23andme_20210107	6_41497035_C_A	0.0875182	1.435e-05	2658	0.725766082719723	0.202456978287696	0.0514748933905753	0.0143532940150135	0.00594875158699187	0.538066520408369
6_40997035_42005196	ENSG00000112212.7	TSPO2	Brain_Cerebellar_Hemisphere	COVID19_HGI_C2_ALL_eur_leave_ukbb_23andme_20210107	6_41328204_A_G	0.375509	0.0009352	3101	0.751228189610287	0.225499103186551	0.016652453697301	0.00499700889743748	0.00162324460842389	0.0521241716847435
6_40997035_42005196	ENSG00000112212.7	TSPO2	Stomach	COVID19_HGI_B1_ALL_leave_23andme_20210107	6_41371939_T_C	0.995415	0.000443	2886	0.685091518547328	0.202213149558691	0.0807191836101841	0.0238170962689558	0.00815905201484043	0.0588117654892044
6_40997035_42005196	ENSG00000112212.7	TSPO2	Adipose_Subcutaneous	COVID19_HGI_A2_ALL_leave_23andme_20210107	6_41497035_C_A	0.0254067	1.522e-05	2657	0.769581490351461	0.177040061681469	0.0378417818706909	0.00869855759099904	0.00683810850538022	0.732253852072176
6_40997035_42005196	ENSG00000112212.7	TSPO2	Skin_Not_Sun_Exposed_Suprapubic	COVID19_HGI_B1_ALL_leave_UKBB_23andme_20210107	6_41355747_G_C	0.191677	0.000388	2639	0.714019178179787	0.16398550199464	0.0923705775350519	0.0212059070393491	0.00841883525117187	0.0734074314549612
6_40997035_42005196	ENSG00000112212.7	TSPO2	Esophagus_Muscularis	COVID19_HGI_A2_ALL_eur_leave_23andme_20210107	6_41147412_C_T	0.485567	0.0021	3188	0.758494919794561	0.214323459086319	0.0197812660270598	0.00558766358497798	0.00181269150708274	0.0117536592193136
6_40997035_42005196	ENSG00000112212.7	TSPO2	Brain_Spinal_cord_cervical_c-1	COVID19_HGI_B1_ALL_leave_23andme_20210107	6_41371939_T_C	0.969829	0.000443	2870	0.698752019669493	0.189397550944189	0.0819856096962383	0.0222146450775405	0.00765017461253941	0.0698012834158289
6_40997035_42005196	ENSG00000112212.7	TSPO2	Breast_Mammary_Tissue	COVID19_HGI_C2_ALL_eur_leave_23andme_20210107	6_41497911_C_T	0.0115223	0.00155	3105	0.73863184334858	0.238647823480911	0.0159521267912036	0.00515242729785054	0.00161577908145466	0.0352108533815989
6_40997035_42005196	ENSG00000112212.7	TSPO2	Brain_Cerebellar_Hemisphere	COVID19_HGI_A2_ALL_eur_leave_ukbb_23andme_20210107	6_41327913_A_G	0.375509	0.001777	3188	0.724682872221684	0.223669065767786	0.0367114112003461	0.0113271495948636	0.00360950121531993	0.0233391434220358
6_40997035_42005196	ENSG00000112212.7	TSPO2	Skin_Not_Sun_Exposed_Suprapubic	COVID19_HGI_B2_ALL_eur_leave_ukbb_23andme_20210107	6_41501834_G_A	0.24431	4.338e-05	2953	0.745611643342473	0.193131702106749	0.0449432466497182	0.0116367264553836	0.00467668144567672	0.186209530828353
6_40997035_42005196	ENSG00000112212.7	TSPO2	Cells_EBV-transformed_lymphocytes	COVID19_HGI_C2_ALL_eur_leave_23andme_20210107	6_41497035_C_A	0.953382	0.0006395	3096	0.743421437240959	0.233916306880185	0.016024826961021	0.00504058805365225	0.00159684086418275	0.0157872261550856
6_40997035_42005196	ENSG00000112212.7	TSPO2	Testis	COVID19_HGI_B1_ALL_leave_23andme_20210107	6_41371939_T_C	0.768489	0.000443	2886	0.67740703885984	0.210345454202021	0.0798137791349421	0.0247757656822159	0.00765796212098126	0.0640804967647037
6_40997035_42005196	ENSG00000112212.7	TSPO2	Skin_Sun_Exposed_Lower_leg	COVID19_HGI_C2_ALL_eur_leave_ukbb_23andme_20210107	6_41328204_A_G	0.827279	0.0009352	3106	0.762428669811259	0.214449409486917	0.0169286387630028	0.00476010942141729	0.00143317251740399	0.0510820481221227
6_40997035_42005196	ENSG00000112212.7	TSPO2	Small_Intestine_Terminal_Ileum	COVID19_HGI_B1_ALL_leave_UKBB_23andme_20210107	6_41355747_G_C	0.0987046	0.000388	2636	0.697923156408284	0.179846071623763	0.0902363599368917	0.0232440313952194	0.00875038063584197	0.0679797225189463
6_40997035_42005196	ENSG00000112212.7	TSPO2	Minor_Salivary_Gland	COVID19_HGI_C2_ALL_leave_UKBB_23andme_20210107	6_41502683_A_C	0.14707	6.398e-06	2888	0.698196536784618	0.20117083299199	0.0722995517406443	0.0208241054540415	0.00750897302870712	0.507501286061251
6_40997035_42005196	ENSG00000112212.7	TSPO2	Artery_Aorta	COVID19_HGI_B2_ALL_eur_leave_ukbb_23andme_20210107	6_41501834_G_A	0.988199	4.338e-05	2953	0.752595909309568	0.186528272906906	0.0453642373770347	0.0112390956295142	0.00427248477697683	0.169438575458367
6_40997035_42005196	ENSG00000112212.7	TSPO2	Spleen	COVID19_HGI_B2_ALL_eur_leave_ukbb_23andme_20210107	6_41501834_G_A	0.96881	4.338e-05	2953	0.711882890376383	0.226647127941347	0.0429101779908827	0.0136567099785491	0.0049030937128384	0.14650682611234
6_40997035_42005196	ENSG00000112212.7	TSPO2	Colon_Sigmoid	COVID19_HGI_B1_ALL_leave_23andme_20210107	6_41371939_T_C	0.221972	0.000443	2885	0.694686964873028	0.193138062193778	0.0818400919562652	0.0227457336721073	0.00758914730482185	0.0722717599437056
6_40997035_42005196	ENSG00000112212.7	TSPO2	Uterus	COVID19_HGI_B2_ALL_eur_leave_ukbb_23andme_20210107	6_41501834_G_A	0.149306	4.338e-05	2946	0.713320734817318	0.225724550207788	0.0429673857902844	0.0135922850433938	0.00439504414121569	0.199569881195166
6_40997035_42005196	ENSG00000112212.7	TSPO2	Skin_Sun_Exposed_Lower_leg	COVID19_HGI_C2_ALL_leave_23andme_20210107	6_41502683_A_C	0.417745	1.44e-06	2981	0.601970505802951	0.161567406748819	0.173903427154428	0.0466593538483501	0.0158993064454521	0.641019845603447
6_40997035_42005196	ENSG00000112212.7	TSPO2	Ovary	COVID19_HGI_B1_ALL_eur_leave_23andme_20210107	6_41513934_G_C	0.725105	0.003388	2982	0.725099871338081	0.199192058792446	0.0553554693589409	0.0152015402423821	0.00515106026815009	0.00981645322645147
6_40997035_42005196	ENSG00000112212.7	TSPO2	Thyroid	COVID19_HGI_B1_ALL_eur_leave_ukbb_23andme_20210107	6_41513934_G_C	0.0982467	0.001198	2991	0.69982246844641	0.190473967342124	0.080506052928506	0.0219044173579977	0.00729309392496195	0.030695299967202
6_40997035_42005196	ENSG00000112212.7	TSPO2	Ovary	COVID19_HGI_C2_ALL_eur_leave_23andme_20210107	6_41497035_C_A	0.0171183	0.0006395	3100	0.760290505136043	0.217043759108969	0.0164048657561049	0.00468159604828482	0.00157927395059838	0.0497604208761298
6_40997035_42005196	ENSG00000112212.7	TSPO2	Stomach	COVID19_HGI_A2_ALL_leave_23andme_20210107	6_41497035_C_A	0.172956	1.522e-05	2657	0.743921241511288	0.205713232129305	0.0365800187545925	0.0101116360153425	0.00367387158947164	0.467735578487628
6_40997035_42005196	ENSG00000112212.7	TSPO2	Minor_Salivary_Gland	COVID19_HGI_C2_ALL_leave_23andme_20210107	6_41502683_A_C	0.14707	1.44e-06	2976	0.587247592416951	0.174491989616324	0.169639760375427	0.0503877281816713	0.0182329294096275	0.690497375921109
6_40997035_42005196	ENSG00000112212.7	TSPO2	Artery_Aorta	COVID19_HGI_B1_ALL_eur_leave_ukbb_23andme_20210107	6_41539892_A_G	0.218008	0.0007843	2991	0.710955604707397	0.17936809013693	0.0817867846819133	0.0206268518523165	0.00726266862144285	0.0349956722693311
6_40997035_42005196	ENSG00000112212.7	TSPO2	Prostate	COVID19_HGI_A2_ALL_eur_leave_23andme_20210107	6_41327913_A_G	0.931356	0.005454	3185	0.709508954581057	0.263322572273854	0.0184484889009079	0.00684497804701225	0.00187500619716892	0.011265170827532
6_40997035_42005196	ENSG00000112212.7	TSPO2	Prostate	COVID19_HGI_B2_ALL_eur_leave_ukbb_23andme_20210107	6_41501834_G_A	0.784912	4.338e-05	2953	0.697034414619133	0.24209362192797	0.0420151561463487	0.0145884132785069	0.00426839402804164	0.166872878139566
6_40997035_42005196	ENSG00000112212.7	TSPO2	Spleen	COVID19_HGI_C2_ALL_eur_leave_ukbb_23andme_20210107	6_41328204_A_G	0.637284	0.0009352	3105	0.732007374417089	0.244645678318456	0.0162439964138675	0.00542726350119055	0.00167568734939744	0.0471421897353447
6_40997035_42005196	ENSG00000112212.7	TSPO2	Minor_Salivary_Gland	COVID19_HGI_B1_ALL_leave_UKBB_23andme_20210107	6_41355747_G_C	0.529577	0.000388	2635	0.694622398606112	0.183109787774368	0.0898215588144507	0.0236691327828143	0.00877712202225464	0.0637903238113949
6_40997035_42005196	ENSG00000112212.7	TSPO2	Skin_Sun_Exposed_Lower_leg	COVID19_HGI_B1_ALL_eur_leave_ukbb_23andme_20210107	6_41968180_G_A	0.0255105	0.00233	2991	0.699668795215423	0.190566124134168	0.0804883746946318	0.021914950212868	0.00736175574290894	0.0326138917248921
6_40997035_42005196	ENSG00000112212.7	TSPO2	Small_Intestine_Terminal_Ileum	COVID19_HGI_B1_ALL_eur_leave_23andme_20210107	6_41513934_G_C	0.053682	0.003388	2986	0.714850071337455	0.208145775929242	0.0555585445635671	0.0161719316303675	0.00527367653936843	0.0152115939207437
6_40997035_42005196	ENSG00000112212.7	TSPO2	Lung	COVID19_HGI_A2_ALL_eur_leave_ukbb_23andme_20210107	6_41327913_A_G	0.84288	0.001777	3194	0.745068359862828	0.203418791325186	0.0378390372917833	0.0103274791938311	0.00334633232637126	0.0221221648928393
6_40997035_42005196	ENSG00000112212.7	TSPO2	Liver	COVID19_HGI_C2_ALL_leave_23andme_20210107	6_41502683_A_C	0.35621	1.44e-06	2980	0.590455897203637	0.172479134610965	0.170574955621606	0.0498102774877287	0.0166797350760625	0.663089922043553
6_40997035_42005196	ENSG00000112212.7	TSPO2	Small_Intestine_Terminal_Ileum	COVID19_HGI_A2_ALL_leave_23andme_20210107	6_41497035_C_A	0.520535	1.522e-05	2657	0.75371554161525	0.196299373709045	0.0370616230716883	0.00964913828585007	0.00327432331816663	0.391354386660505
6_40997035_42005196	ENSG00000112212.7	TSPO2	Thyroid	COVID19_HGI_A2_ALL_eur_leave_23andme_20210107	6_41345896_G_A	0.000138902	0.01718	3188	0.754500188233611	0.217936402041708	0.0196770849104147	0.00568149565882533	0.00220482915544096	0.0591859317681066
6_40997035_42005196	ENSG00000112212.7	TSPO2	Uterus	COVID19_HGI_A2_ALL_eur_leave_ukbb_23andme_20210107	6_41327913_A_G	0.427571	0.001777	3181	0.70787144107787	0.240522572706786	0.0357853171995724	0.0121555718185674	0.00366509719720424	0.0222959757573051
6_40997035_42005196	ENSG00000112212.7	TSPO2	Skin_Not_Sun_Exposed_Suprapubic	COVID19_HGI_B1_ALL_leave_23andme_20210107	6_41371939_T_C	0.0388021	0.000443	2886	0.708728342732782	0.178790977498024	0.0835041329194864	0.0210576779890726	0.00791886886063493	0.0954489464615749
6_40997035_42005196	ENSG00000112212.7	TSPO2	Stomach	COVID19_HGI_A2_ALL_eur_leave_ukbb_23andme_20210107	6_41327913_A_G	0.74284	0.001777	3194	0.714393051965474	0.233993521726529	0.0362811612873874	0.0118801414788976	0.00345212354171165	0.0230984745196199
6_40997035_42005196	ENSG00000112212.7	TSPO2	Testis	COVID19_HGI_C2_ALL_leave_UKBB_23andme_20210107	6_41502683_A_C	0.305418	6.398e-06	2892	0.686219951668652	0.213642155835189	0.0710667921891504	0.0221184061717239	0.00695269413528492	0.466342044658502
6_40997035_42005196	ENSG00000112212.7	TSPO2	Ovary	COVID19_HGI_C2_ALL_leave_UKBB_23andme_20210107	6_41502683_A_C	0.087751	6.398e-06	2890	0.710585965256445	0.18842413137486	0.0735840192380145	0.0195041708379715	0.00790171329270895	0.489434318025774
6_40997035_42005196	ENSG00000112212.7	TSPO2	Pancreas	COVID19_HGI_A2_ALL_leave_23andme_20210107	6_41497035_C_A	0.71249	1.522e-05	2657	0.724563962867706	0.225664512624829	0.0356281846405651	0.0110933021612078	0.00305003770569217	0.323515568458809
6_40997035_42005196	ENSG00000112212.7	TSPO2	Pancreas	COVID19_HGI_B2_ALL_eur_leave_23andme_20210107	6_41501834_G_A	0.339973	4.511e-05	2953	0.702872001792526	0.239721905011677	0.0398604985993718	0.0135908885009003	0.00395470609552512	0.173184108113981
6_40997035_42005196	ENSG00000112212.7	TSPO2	Nerve_Tibial	COVID19_HGI_A2_ALL_leave_UKBB_23andme_20210107	6_41497035_C_A	0.335403	1.435e-05	2658	0.756702834162477	0.172512048787859	0.0536690796721922	0.0122305158445213	0.0048855215329502	0.350679082554433
6_40997035_42005196	ENSG00000112212.7	TSPO2	Nerve_Tibial	COVID19_HGI_B1_ALL_eur_leave_ukbb_23andme_20210107	6_41539892_A_G	0.527363	0.0007843	2991	0.70559528549398	0.184945106353497	0.0811701452315296	0.0212686615213135	0.00702080139967927	0.0268530485341552
6_40997035_42005196	ENSG00000112212.7	TSPO2	Minor_Salivary_Gland	COVID19_HGI_C2_ALL_eur_leave_ukbb_23andme_20210107	6_41328204_A_G	0.611705	0.0009352	3096	0.746243070224671	0.230724944970475	0.0163711914056858	0.00506007742468919	0.00160071597447939	0.0496073519188922
6_40997035_42005196	ENSG00000112212.7	TSPO2	Prostate	COVID19_HGI_A2_ALL_leave_23andme_20210107	6_41497035_C_A	0.819492	1.522e-05	2657	0.721121980533164	0.229037634092548	0.0354589358393146	0.0112590926237936	0.00312235691118031	0.359521121069745
6_40997035_42005196	ENSG00000112212.7	TSPO2	Ovary	COVID19_HGI_B2_ALL_leave_UKBB_23andme_20210107	6_41497035_C_A	0.0171183	9.886e-08	2437	0.118460837465694	0.0263633117940537	0.615509461586423	0.136878075532561	0.102788313621268	0.644428278714081
6_40997035_42005196	ENSG00000112212.7	TSPO2	Colon_Sigmoid	COVID19_HGI_A2_ALL_leave_23andme_20210107	6_41497035_C_A	0.276644	1.522e-05	2657	0.754947403158422	0.194881386359251	0.0371221960407579	0.00957921768432639	0.00346979675724242	0.415624567248404
6_40997035_42005196	ENSG00000112212.7	TSPO2	Stomach	COVID19_HGI_C2_ALL_eur_leave_23andme_20210107	6_41777680_A_G	0.0589906	0.0006793	3105	0.741779478308008	0.235469518554901	0.0160201058154189	0.00508375453502697	0.00164714278664526	0.0295036130597541
6_40997035_42005196	ENSG00000112212.7	TSPO2	Thyroid	COVID19_HGI_B1_ALL_leave_23andme_20210107	6_41371939_T_C	0.149705	0.000443	2886	0.704500871643913	0.183067552989519	0.083006041780141	0.0215616096759985	0.00786392391042867	0.0757287311222922
6_40997035_42005196	ENSG00000112212.7	TSPO2	Brain_Spinal_cord_cervical_c-1	COVID19_HGI_B2_ALL_eur_leave_23andme_20210107	6_41501834_G_A	0.750299	4.511e-05	2932	0.737948286792386	0.204615078803908	0.0417714217621662	0.0115781103342748	0.00408710230726552	0.178768720234733
6_40997035_42005196	ENSG00000112212.7	TSPO2	Testis	COVID19_HGI_B2_ALL_leave_UKBB_23andme_20210107	6_41502683_A_C	0.305418	1.675e-07	2437	0.121363037343227	0.0316972010705478	0.630588972437878	0.164643457603275	0.0517073315450721	0.429015587101316
6_40997035_42005196	ENSG00000112212.7	TSPO2	Small_Intestine_Terminal_Ileum	COVID19_HGI_A2_ALL_leave_UKBB_23andme_20210107	6_41497035_C_A	0.520535	1.435e-05	2658	0.737363811391434	0.192096029401992	0.052297461241517	0.0136197704819827	0.00462292748307333	0.378692045979083
6_40997035_42005196	ENSG00000112212.7	TSPO2	Minor_Salivary_Gland	COVID19_HGI_B2_ALL_eur_leave_23andme_20210107	6_41501834_G_A	0.305929	4.511e-05	2946	0.727984166431093	0.21440870782812	0.0412602394774443	0.0121479260982788	0.00419896016506369	0.17812723750306
6_40997035_42005196	ENSG00000112212.7	TSPO2	Brain_Cerebellum	COVID19_HGI_B1_ALL_leave_UKBB_23andme_20210107	6_41355747_G_C	0.523435	0.000388	2639	0.686081465545458	0.191846964419106	0.0887563571752852	0.0248101769312903	0.00850503592886109	0.0655287503095281
6_40997035_42005196	ENSG00000112212.7	TSPO2	Spleen	COVID19_HGI_C2_ALL_leave_23andme_20210107	6_41502683_A_C	0.971142	1.44e-06	2981	0.578801323687944	0.18585930490956	0.167210075677364	0.0536784955830023	0.0144508001421299	0.665892364701704
6_40997035_42005196	ENSG00000112212.7	TSPO2	Whole_Blood	COVID19_HGI_B1_ALL_leave_UKBB_23andme_20210107	6_41355747_G_C	0.0814301	0.000388	2639	0.652852482066284	0.22451798167925	0.0844576205465316	0.0290361003190032	0.00913581538893194	0.0706539709948396
6_40997035_42005196	ENSG00000112212.7	TSPO2	Vagina	COVID19_HGI_C2_ALL_eur_leave_ukbb_23andme_20210107	6_41328204_A_G	0.82389	0.0009352	3099	0.744631484500413	0.232137643271934	0.0164965433283012	0.00514117715823906	0.0015931517411136	0.0515122343253437
6_40997035_42005196	ENSG00000112212.7	TSPO2	Lung	COVID19_HGI_B2_ALL_leave_23andme_20210107	6_41502683_A_C	0.926903	3.436e-08	2818	0.0523591131842375	0.0124462352919651	0.712713069828878	0.169365233644543	0.0531163480503759	0.608879132077008
6_40997035_42005196	ENSG00000112212.7	TSPO2	Pancreas	COVID19_HGI_A2_ALL_leave_UKBB_23andme_20210107	6_41497035_C_A	0.71249	1.435e-05	2658	0.708880785359094	0.220825260970039	0.0502773052114068	0.0156576525488868	0.00435899591057377	0.309276950639159
6_40997035_42005196	ENSG00000112212.7	TSPO2	Brain_Cerebellar_Hemisphere	COVID19_HGI_B2_ALL_eur_leave_23andme_20210107	6_41501834_G_A	0.667421	4.511e-05	2952	0.73337041039712	0.209078111168299	0.0415862823610931	0.0118518072254848	0.00411338884800304	0.175686002641523
6_40997035_42005196	ENSG00000112212.7	TSPO2	Liver	COVID19_HGI_A2_ALL_leave_23andme_20210107	6_41497035_C_A	0.191872	1.522e-05	2656	0.761144354846727	0.188293940910484	0.0374235101034197	0.00925404459314965	0.00388414954621986	0.44226040932217
6_40997035_42005196	ENSG00000112212.7	TSPO2	Spleen	COVID19_HGI_A2_ALL_eur_leave_ukbb_23andme_20210107	6_41327913_A_G	0.637284	0.001777	3194	0.705631345894923	0.242198030700193	0.0358361893350094	0.0122962295418413	0.00403820452803264	0.0194629957883079
6_40997035_42005196	ENSG00000112212.7	TSPO2	Testis	COVID19_HGI_C2_ALL_leave_23andme_20210107	6_41502683_A_C	0.305418	1.44e-06	2981	0.578329195120025	0.185101368082453	0.167073682323825	0.053457947995492	0.0160378064782056	0.669239769262664
6_40997035_42005196	ENSG00000112212.7	TSPO2	Colon_Transverse	COVID19_HGI_A2_ALL_leave_UKBB_23andme_20210107	6_41497035_C_A	0.510793	1.435e-05	2658	0.738712510089391	0.191129582322585	0.0523931175739722	0.0135516350833503	0.00421315493070167	0.360848379173983
6_40997035_42005196	ENSG00000112212.7	TSPO2	Stomach	COVID19_HGI_C2_ALL_eur_leave_ukbb_23andme_20210107	6_41328204_A_G	0.74284	0.0009352	3106	0.741160700178287	0.235430022903271	0.0164564138987041	0.00522565992110484	0.00172720309863358	0.0464054012198932
6_40997035_42005196	ENSG00000112212.7	TSPO2	Brain_Cerebellum	COVID19_HGI_A2_ALL_eur_leave_23andme_20210107	6_41327913_A_G	0.473114	0.005454	3186	0.727843747354685	0.244941579192378	0.0189607103808851	0.00637898129428795	0.00187498177776305	0.0112975866690394
6_40997035_42005196	ENSG00000112212.7	TSPO2	Testis	COVID19_HGI_B1_ALL_leave_UKBB_23andme_20210107	6_41355747_G_C	0.670223	0.000388	2639	0.682593693660838	0.195076959311907	0.0883051543040764	0.0252277405290092	0.00879645219416967	0.0609901566022614
6_40997035_42005196	ENSG00000112212.7	TSPO2	Heart_Atrial_Appendage	COVID19_HGI_A2_ALL_eur_leave_23andme_20210107	6_41673580_G_A	0.000701273	0.007872	3188	0.753638838968155	0.218972091566213	0.0196546212412225	0.00570868512332933	0.0020257631010797	0.0382066542724045
6_40997035_42005196	ENSG00000112212.7	TSPO2	Nerve_Tibial	COVID19_HGI_B2_ALL_leave_23andme_20210107	6_41502683_A_C	0.168784	3.436e-08	2818	0.0509042942380367	0.0123866009621147	0.692910051516793	0.168531338844967	0.0752677144380883	0.624009083309905
6_40997035_42005196	ENSG00000112212.7	TSPO2	Adipose_Subcutaneous	COVID19_HGI_B1_ALL_leave_UKBB_23andme_20210107	6_41497035_C_A	0.0254067	0.0003861	2639	0.713328526760778	0.164514874328324	0.0922812299763324	0.0212742080678055	0.00860116086676026	0.140058156468648
6_40997035_42005196	ENSG00000112212.7	TSPO2	Prostate	COVID19_HGI_C2_ALL_eur_leave_ukbb_23andme_20210107	6_41328204_A_G	0.931356	0.0009352	3106	0.716535353057839	0.260137041403531	0.0159096432664837	0.00577432751791353	0.00164363475423264	0.0484463033449868
6_40997035_42005196	ENSG00000112212.7	TSPO2	Ovary	COVID19_HGI_B1_ALL_eur_leave_ukbb_23andme_20210107	6_41539892_A_G	0.224663	0.0007843	2983	0.698543279804302	0.191969676239801	0.0800113592751263	0.0219807700642628	0.00749491461650866	0.0328863187657199
6_40997035_42005196	ENSG00000112212.7	TSPO2	Whole_Blood	COVID19_HGI_A2_ALL_leave_23andme_20210107	6_41497035_C_A	0.870427	1.522e-05	2657	0.705852670900988	0.244611528549507	0.0347081149169547	0.0120252104415429	0.00280247519100771	0.303078146215156
6_40997035_42005196	ENSG00000112212.7	TSPO2	Colon_Sigmoid	COVID19_HGI_C2_ALL_leave_UKBB_23andme_20210107	6_41502683_A_C	0.205536	6.398e-06	2891	0.702951121066145	0.196384908900886	0.072795716353302	0.0203295511690235	0.00753870251064434	0.489097706388355
6_40997035_42005196	ENSG00000112212.7	TSPO2	Uterus	COVID19_HGI_B2_ALL_leave_23andme_20210107	6_41502683_A_C	0.163491	3.436e-08	2817	0.0490385420658685	0.0148528202343485	0.66751326023558	0.202110293438589	0.0664850840256144	0.643256406392988
6_40997035_42005196	ENSG00000112212.7	TSPO2	Skin_Sun_Exposed_Lower_leg	COVID19_HGI_C2_ALL_leave_UKBB_23andme_20210107	6_41502683_A_C	0.417745	6.398e-06	2892	0.71445280780439	0.185841463817863	0.0739906630486697	0.0192397687935063	0.00647529653557113	0.47558822238507
6_40997035_42005196	ENSG00000112212.7	TSPO2	Spleen	COVID19_HGI_C2_ALL_leave_UKBB_23andme_20210107	6_41502683_A_C	0.971142	6.398e-06	2892	0.686057674073108	0.214295104296405	0.0710499862829225	0.0221865693065648	0.00641066604099957	0.452967090989902
6_40997035_42005196	ENSG00000112212.7	TSPO2	Nerve_Tibial	COVID19_HGI_C2_ALL_leave_UKBB_23andme_20210107	6_41502683_A_C	0.168784	6.398e-06	2892	0.719207045331349	0.180178000737683	0.0744830247317199	0.018652240863865	0.00747968833538274	0.536453182565526
6_40997035_42005196	ENSG00000112212.7	TSPO2	Spleen	COVID19_HGI_B1_ALL_eur_leave_ukbb_23andme_20210107	6_41539892_A_G	0.672205	0.0007843	2990	0.672929512601321	0.216491441113838	0.0774018394863716	0.0248930397628515	0.00828416703561836	0.0256611967879755
6_40997035_42005196	ENSG00000112212.7	TSPO2	Small_Intestine_Terminal_Ileum	COVID19_HGI_B2_ALL_leave_UKBB_23andme_20210107	6_41497035_C_A	0.520535	9.886e-08	2437	0.123323785081489	0.0293874231857045	0.640776801685953	0.152639941446376	0.053872048600478	0.453438804624088
6_40997035_42005196	ENSG00000112212.7	TSPO2	Stomach	COVID19_HGI_B1_ALL_eur_leave_ukbb_23andme_20210107	6_41539892_A_G	0.891511	0.0007843	2991	0.681960998638277	0.208225528808923	0.0784513083345709	0.0239463956610353	0.00741576855719457	0.0260264486273918
6_40997035_42005196	ENSG00000112212.7	TSPO2	Spleen	COVID19_HGI_B2_ALL_leave_23andme_20210107	6_41502683_A_C	0.971142	3.436e-08	2818	0.0494709503005242	0.0150522325225182	0.673399351359772	0.204833981681451	0.057243484135735	0.604946816191252
6_40997035_42005196	ENSG00000112212.7	TSPO2	Stomach	COVID19_HGI_B2_ALL_eur_leave_23andme_20210107	6_41501834_G_A	0.825751	4.511e-05	2953	0.724075851507351	0.21877091938113	0.0410629878430799	0.0124030068768199	0.00368723439161905	0.17339431333685
6_40997035_42005196	ENSG00000112212.7	TSPO2	Colon_Transverse	COVID19_HGI_A2_ALL_eur_leave_23andme_20210107	6_41147412_C_T	0.207737	0.0021	3188	0.742753148810757	0.230041493812302	0.0193707264816506	0.00599755971792161	0.00183707117736897	0.0134468506220326
6_40997035_42005196	ENSG00000112212.7	TSPO2	Minor_Salivary_Gland	COVID19_HGI_B2_ALL_leave_UKBB_23andme_20210107	6_41502683_A_C	0.14707	1.675e-07	2437	0.121997617411905	0.0296433250240687	0.633886180568109	0.153962941320777	0.06050993567514	0.4257053061307
6_40997035_42005196	ENSG00000112212.7	TSPO2	Thyroid	COVID19_HGI_B2_ALL_eur_leave_23andme_20210107	6_41501834_G_A	0.178122	4.511e-05	2953	0.744534516324477	0.197832045501548	0.0422232169860936	0.0112150366991466	0.00419518448873483	0.203937325673684
6_40997035_42005196	ENSG00000112212.7	TSPO2	Cells_EBV-transformed_lymphocytes	COVID19_HGI_A2_ALL_eur_leave_23andme_20210107	6_41327913_A_G	0.412499	0.005454	3180	0.735271149017032	0.237428003904124	0.0191190813948423	0.00617177411260093	0.0020099915714007	0.0108848162668692
6_40997035_42005196	ENSG00000112212.7	TSPO2	Liver	COVID19_HGI_A2_ALL_leave_UKBB_23andme_20210107	6_41497035_C_A	0.191872	1.435e-05	2657	0.744439998581676	0.184205986451204	0.0527920072464384	0.013057474067842	0.00550453365283985	0.426239106001516
6_40997035_42005196	ENSG00000112212.7	TSPO2	Esophagus_Muscularis	COVID19_HGI_B2_ALL_leave_UKBB_23andme_20210107	6_41497035_C_A	0.122111	9.886e-08	2437	0.123002264080472	0.0261608801510243	0.639106213984071	0.135853173861357	0.0758774679230757	0.503649548805596
6_40997035_42005196	ENSG00000112212.7	TSPO2	Minor_Salivary_Gland	COVID19_HGI_A2_ALL_leave_23andme_20210107	6_41497035_C_A	0.800373	1.522e-05	2655	0.750937868894544	0.198976259917233	0.0369119240687228	0.00977716816759333	0.0033967789519072	0.371417750976457
6_40997035_42005196	ENSG00000112212.7	TSPO2	Whole_Blood	COVID19_HGI_C2_ALL_leave_UKBB_23andme_20210107	6_41502683_A_C	0.511173	6.398e-06	2892	0.658069769855688	0.242596504262834	0.0681514833058629	0.0251178850589029	0.00606435751671229	0.455932798581048
6_40997035_42005196	ENSG00000112212.7	TSPO2	Artery_Tibial	COVID19_HGI_A2_ALL_leave_UKBB_23andme_20210107	6_41497035_C_A	0.243746	1.435e-05	2658	0.743762881562604	0.185330916752414	0.052751314711254	0.0131395630863608	0.00501532388736789	0.377752763885807
6_40997035_42005196	ENSG00000112212.7	TSPO2	Nerve_Tibial	COVID19_HGI_B1_ALL_leave_UKBB_23andme_20210107	6_41355747_G_C	0.142307	0.000388	2639	0.714524515415246	0.16389124394321	0.0924359515386022	0.0211941778743081	0.00795411122863434	0.0810518593548183
6_40997035_42005196	ENSG00000112212.7	TSPO2	Liver	COVID19_HGI_C2_ALL_leave_UKBB_23andme_20210107	6_41502683_A_C	0.35621	6.398e-06	2891	0.701090898405251	0.198684757977756	0.0726026323908475	0.0205680764631112	0.00705363476303368	0.473999884034157
6_40997035_42005196	ENSG00000112212.7	TSPO2	Uterus	COVID19_HGI_B1_ALL_eur_leave_23andme_20210107	6_41513934_G_C	0.240943	0.003388	2982	0.699336784341171	0.223373123260471	0.0542395354233132	0.0173187600687924	0.00573179690625158	0.00973726662860451
6_40997035_42005196	ENSG00000112212.7	TSPO2	Nerve_Tibial	COVID19_HGI_A2_ALL_leave_23andme_20210107	6_41497035_C_A	0.335403	1.522e-05	2657	0.77360639184066	0.17631350878733	0.0380396939126447	0.00866629560548611	0.00337410985387938	0.371722728005329
6_40997035_42005196	ENSG00000112212.7	TSPO2	Artery_Tibial	COVID19_HGI_C2_ALL_leave_23andme_20210107	6_41502683_A_C	0.196561	1.44e-06	2981	0.59619011169416	0.165915246851651	0.172233527489691	0.047913554333954	0.0177475596305448	0.702368963082788
6_40997035_42005196	ENSG00000112212.7	TSPO2	Colon_Transverse	COVID19_HGI_B1_ALL_eur_leave_ukbb_23andme_20210107	6_41539892_A_G	0.907036	0.0007843	2991	0.692007733700038	0.198256132393166	0.0796070628596241	0.0227996243272533	0.00732944671991907	0.0266628209619878
6_40997035_42005196	ENSG00000112212.7	TSPO2	Brain_Cerebellum	COVID19_HGI_B2_ALL_leave_UKBB_23andme_20210107	6_41497035_C_A	0.422027	9.886e-08	2437	0.120870871274338	0.0313761413858898	0.628031731761941	0.162970223149493	0.0567510324283382	0.459866209730575
6_40997035_42005196	ENSG00000112212.7	TSPO2	Nerve_Tibial	COVID19_HGI_C2_ALL_leave_23andme_20210107	6_41502683_A_C	0.168784	1.44e-06	2981	0.604103970531683	0.15704289773823	0.17451976437438	0.0453491823009628	0.0189841850547447	0.697330022369576
6_40997035_42005196	ENSG00000112212.7	TSPO2	Heart_Atrial_Appendage	COVID19_HGI_B2_ALL_eur_leave_ukbb_23andme_20210107	6_41501834_G_A	0.145516	4.338e-05	2953	0.740215692783315	0.198547018074259	0.044617994839268	0.0119631661081577	0.0046561281949999	0.207935077205985
6_40997035_42005196	ENSG00000112212.7	TSPO2	Vagina	COVID19_HGI_C2_ALL_eur_leave_23andme_20210107	6_41497035_C_A	0.745811	0.0006395	3098	0.74516588557715	0.23220244364274	0.0160744199711685	0.00500742827172169	0.0015498225372198	0.0178757789110771
6_40997035_42005196	ENSG00000112212.7	TSPO2	Esophagus_Gastroesophageal_Junction	COVID19_HGI_B2_ALL_eur_leave_23andme_20210107	6_41501834_G_A	0.198585	4.511e-05	2953	0.742114463695024	0.200366065545853	0.0420859736413584	0.0113588637888642	0.00407463332890112	0.202017811881807
6_40997035_42005196	ENSG00000112212.7	TSPO2	Spleen	COVID19_HGI_A2_ALL_leave_UKBB_23andme_20210107	6_41497035_C_A	0.725808	1.435e-05	2658	0.731806506668457	0.197731279604329	0.0519033099096137	0.0140195336472312	0.00453937017036932	0.357731514893662
6_40997035_42005196	ENSG00000112212.7	TSPO2	Breast_Mammary_Tissue	COVID19_HGI_C2_ALL_eur_leave_ukbb_23andme_20210107	6_41328204_A_G	0.889482	0.0009352	3106	0.738212344059999	0.238558949927499	0.0163909498656116	0.00529531803803726	0.00154243810885297	0.0461675609258381
6_40997035_42005196	ENSG00000112212.7	TSPO2	Esophagus_Mucosa	COVID19_HGI_C2_ALL_leave_23andme_20210107	6_41502683_A_C	0.863331	1.44e-06	2981	0.617193264437149	0.148231626273022	0.17830113413793	0.042809211053163	0.0134647640987364	0.660393297693806
6_40997035_42005196	ENSG00000112212.7	TSPO2	Lung	COVID19_HGI_B2_ALL_eur_leave_ukbb_23andme_20210107	6_41501834_G_A	0.611954	4.338e-05	2953	0.750569277604555	0.18890458338699	0.0452420780607206	0.0113827036672392	0.00390135728049542	0.183445322055987
6_40997035_42005196	ENSG00000112212.7	TSPO2	Uterus	COVID19_HGI_B1_ALL_leave_UKBB_23andme_20210107	6_41355747_G_C	0.286924	0.000388	2636	0.683196782995024	0.194406652076923	0.0883477457678334	0.0251308219734459	0.00891799718677322	0.0628572479704598
6_40997035_42005196	ENSG00000112212.7	TSPO2	Skin_Not_Sun_Exposed_Suprapubic	COVID19_HGI_B2_ALL_eur_leave_23andme_20210107	6_41501834_G_A	0.24431	4.511e-05	2953	0.748652029635334	0.193919236723523	0.0424567248412105	0.0109933543508438	0.00397865444908836	0.198247848482901
6_40997035_42005196	ENSG00000112212.7	TSPO2	Skin_Not_Sun_Exposed_Suprapubic	COVID19_HGI_C2_ALL_leave_23andme_20210107	6_41502683_A_C	0.0616467	1.44e-06	2981	0.59932433253259	0.156151252229711	0.173138973421024	0.0450842776023993	0.0263011642142765	0.693566773134775
6_40997035_42005196	ENSG00000112212.7	TSPO2	Breast_Mammary_Tissue	COVID19_HGI_C2_ALL_leave_UKBB_23andme_20210107	6_41502683_A_C	0.559961	6.398e-06	2892	0.691918777666518	0.208610024846985	0.0716569780062892	0.021598001567251	0.00621621791295622	0.465429821875705
6_40997035_42005196	ENSG00000112212.7	TSPO2	Esophagus_Mucosa	COVID19_HGI_B1_ALL_eur_leave_ukbb_23andme_20210107	6_41539892_A_G	0.772092	0.0007843	2991	0.716869305095449	0.173845630062864	0.0824670838976569	0.0199919967548124	0.00682598418921842	0.0276118325277364
6_40997035_42005196	ENSG00000112212.7	TSPO2	Artery_Aorta	COVID19_HGI_A2_ALL_eur_leave_ukbb_23andme_20210107	6_41327913_A_G	0.18174	0.001777	3194	0.746737667530093	0.20133449610438	0.0379238147410428	0.0102211896895376	0.00378283193494677	0.0246953494416452
6_40997035_42005196	ENSG00000112212.7	TSPO2	Heart_Atrial_Appendage	COVID19_HGI_B1_ALL_eur_leave_23andme_20210107	6_41852616_T_A	0.00953664	0.008358	2990	0.725819092387672	0.197112432872479	0.0564646062747094	0.0153289537253219	0.00527491473981765	0.0150633708134056
6_40997035_42005196	ENSG00000112212.7	TSPO2	Esophagus_Mucosa	COVID19_HGI_B2_ALL_leave_UKBB_23andme_20210107	6_41497035_C_A	0.197225	9.886e-08	2437	0.127505734464844	0.0244944030941947	0.662505749989869	0.127211937949974	0.0582821745011185	0.531768541038055
6_40997035_42005196	ENSG00000112212.7	TSPO2	Colon_Transverse	COVID19_HGI_B1_ALL_eur_leave_23andme_20210107	6_41513934_G_C	0.759779	0.003388	2990	0.717433000980225	0.205466307138244	0.0558122159553152	0.0159788029757188	0.00530967295049678	0.00831190188152216
6_40997035_42005196	ENSG00000112212.7	TSPO2	Breast_Mammary_Tissue	COVID19_HGI_B1_ALL_leave_23andme_20210107	6_41371939_T_C	0.295224	0.000443	2886	0.681916785157258	0.205738331948097	0.080345128640171	0.0242328341420421	0.00776692011243257	0.0680131193580777
6_40997035_42005196	ENSG00000112212.7	TSPO2	Skin_Sun_Exposed_Lower_leg	COVID19_HGI_A2_ALL_eur_leave_23andme_20210107	6_41327913_A_G	0.827279	0.005454	3188	0.754927449743853	0.217965433907375	0.019688227732043	0.00568272146110789	0.00173616715562079	0.0111849875937925
6_40997035_42005196	ENSG00000112212.7	TSPO2	Brain_Cerebellum	COVID19_HGI_B2_ALL_leave_23andme_20210107	6_41502683_A_C	0.790925	3.436e-08	2818	0.0494668882502521	0.0147788303515141	0.673344058667762	0.201108368671964	0.0613018540585085	0.604423532517112
6_40997035_42005196	ENSG00000112212.7	TSPO2	Breast_Mammary_Tissue	COVID19_HGI_C2_ALL_leave_23andme_20210107	6_41502683_A_C	0.559961	1.44e-06	2981	0.583441208003238	0.181342540204946	0.168550493150067	0.0523738050154515	0.0142919536262976	0.67048344425814
6_40997035_42005196	ENSG00000112212.7	TSPO2	Colon_Sigmoid	COVID19_HGI_C2_ALL_eur_leave_ukbb_23andme_20210107	6_41328204_A_G	0.119607	0.0009352	3105	0.750083709066149	0.22651952357182	0.0166510980910825	0.00502678494925114	0.00171888432169701	0.0561622634674288
6_40997035_42005196	ENSG00000112212.7	TSPO2	Pancreas	COVID19_HGI_C2_ALL_eur_leave_23andme_20210107	6_41497035_C_A	0.71249	0.0006395	3105	0.7213719734966	0.256095104655593	0.0155793678386106	0.00552942539657448	0.0014241286126224	0.0148560436395483
6_40997035_42005196	ENSG00000112212.7	TSPO2	Cells_EBV-transformed_lymphocytes	COVID19_HGI_B2_ALL_eur_leave_ukbb_23andme_20210107	6_41501834_G_A	0.5712	4.338e-05	2945	0.723035174159442	0.216142246743698	0.0435545213381658	0.0130158226302772	0.0042522351284177	0.180334670904394
6_40997035_42005196	ENSG00000112212.7	TSPO2	Colon_Sigmoid	COVID19_HGI_B2_ALL_eur_leave_23andme_20210107	6_41501834_G_A	0.901887	4.511e-05	2952	0.733084405492183	0.209577493033635	0.0415684074006291	0.0118798749249338	0.00388981914861961	0.166309595377315
6_40997035_42005196	ENSG00000112212.7	TSPO2	Spleen	COVID19_HGI_A2_ALL_leave_23andme_20210107	6_41497035_C_A	0.725808	1.522e-05	2657	0.748028602943247	0.202065363425396	0.0367819855083684	0.00993274596014531	0.00319130216284393	0.372451445563524
6_40997035_42005196	ENSG00000112212.7	TSPO2	Uterus	COVID19_HGI_C2_ALL_leave_23andme_20210107	6_41502683_A_C	0.163491	1.44e-06	2976	0.578096645754791	0.184524337043699	0.166996806504176	0.0532870975939213	0.0170951131034133	0.700442800300293
6_40997035_42005196	ENSG00000112212.7	TSPO2	Colon_Sigmoid	COVID19_HGI_B1_ALL_eur_leave_23andme_20210107	6_41399925_C_T	0.00189868	0.01665	2989	0.715998893091422	0.206864574857141	0.0556890624029879	0.0160841786473213	0.00536329100112819	0.00976220946347034
6_40997035_42005196	ENSG00000112212.7	TSPO2	Skin_Sun_Exposed_Lower_leg	COVID19_HGI_A2_ALL_eur_leave_ukbb_23andme_20210107	6_41327913_A_G	0.827279	0.001777	3194	0.735772597934686	0.212814464173051	0.0373669427817987	0.0108047528692756	0.00324124224118877	0.0224974099879109
6_40997035_42005196	ENSG00000112212.7	TSPO2	Lung	COVID19_HGI_B1_ALL_eur_leave_ukbb_23andme_20210107	6_41539892_A_G	0.832818	0.0007843	2991	0.708550353859708	0.181959744175676	0.0815100898617538	0.020925198144351	0.00705461395851165	0.0251626212135052
6_40997035_42005196	ENSG00000112212.7	TSPO2	Esophagus_Mucosa	COVID19_HGI_A2_ALL_leave_23andme_20210107	6_41497035_C_A	0.197225	1.522e-05	2657	0.784877404148924	0.164753595965817	0.0385939109703294	0.00809756935177611	0.0036775195631538	0.445271064001992
6_40997035_42005196	ENSG00000112212.7	TSPO2	Colon_Transverse	COVID19_HGI_B2_ALL_leave_23andme_20210107	6_41502683_A_C	0.691257	3.436e-08	2818	0.0508860531756204	0.0138134598113166	0.692661753889102	0.187974367226737	0.0546643658972241	0.60712238691265
6_40997035_42005196	ENSG00000112212.7	TSPO2	Stomach	COVID19_HGI_A2_ALL_eur_leave_23andme_20210107	6_41327913_A_G	0.74284	0.005454	3188	0.733056855009859	0.239677822690895	0.0191178507376653	0.00624881000861084	0.00189866155296984	0.0111852045800395
6_40997035_42005196	ENSG00000112212.7	TSPO2	Colon_Transverse	COVID19_HGI_B1_ALL_leave_UKBB_23andme_20210107	6_41355747_G_C	0.94681	0.000388	2639	0.700582527727331	0.177841838985935	0.0906323172748808	0.0229989353769984	0.00794438063485521	0.0680893984341038
6_40997035_42005196	ENSG00000112212.7	TSPO2	Heart_Atrial_Appendage	COVID19_HGI_C2_ALL_leave_UKBB_23andme_20210107	6_41502683_A_C	0.298124	6.398e-06	2892	0.713304791477984	0.186293393015021	0.0738717713762546	0.0192858028574257	0.00724424127331429	0.477903638009366
6_40997035_42005196	ENSG00000112212.7	TSPO2	Brain_Spinal_cord_cervical_c-1	COVID19_HGI_B1_ALL_eur_leave_ukbb_23andme_20210107	6_41539892_A_G	0.809262	0.0007843	2962	0.695733497091308	0.19546104837808	0.079038061674507	0.0221975740491517	0.00756981880695358	0.0268672192191426
6_40997035_42005196	ENSG00000112212.7	TSPO2	Breast_Mammary_Tissue	COVID19_HGI_A2_ALL_leave_23andme_20210107	6_41497035_C_A	0.0875182	1.522e-05	2657	0.742097958838605	0.206965947114716	0.0364903644865867	0.0101726351649228	0.00427309439516937	0.548462245443099
6_40997035_42005196	ENSG00000112212.7	TSPO2	Lung	COVID19_HGI_C2_ALL_leave_23andme_20210107	6_41502683_A_C	0.926903	1.44e-06	2981	0.61104689483625	0.154490966100299	0.176525507711302	0.0446176192319457	0.0133190121202035	0.673043222724353
6_40997035_42005196	ENSG00000112212.7	TSPO2	Breast_Mammary_Tissue	COVID19_HGI_B1_ALL_eur_leave_ukbb_23andme_20210107	6_41513934_G_C	0.0595922	0.001198	2991	0.679013275989119	0.210571524027564	0.0781122087395858	0.0242156022221922	0.00808738902153862	0.0303755007883896
6_40997035_42005196	ENSG00000112212.7	TSPO2	Brain_Spinal_cord_cervical_c-1	COVID19_HGI_C2_ALL_leave_UKBB_23andme_20210107	6_41502683_A_C	0.395482	6.398e-06	2880	0.707928397591789	0.191854385534737	0.073256342009029	0.0198459528889431	0.00711492197550187	0.481480186413137
6_40997035_42005196	ENSG00000112212.7	TSPO2	Pancreas	COVID19_HGI_B1_ALL_leave_UKBB_23andme_20210107	6_41355747_G_C	0.869022	0.000388	2639	0.66406398889704	0.204961287431546	0.0859080204694513	0.0264966736374797	0.018570029564483	0.0267850038895394
6_40997035_42005196	ENSG00000112212.7	TSPO2	Heart_Atrial_Appendage	COVID19_HGI_B1_ALL_leave_23andme_20210107	6_41371939_T_C	0.124009	0.000443	2886	0.703978189660198	0.183899657954028	0.0829444580911432	0.0216599965749968	0.00751769771963446	0.0778976301972322
6_40997035_42005196	ENSG00000112212.7	TSPO2	Whole_Blood	COVID19_HGI_A2_ALL_eur_leave_23andme_20210107	6_41147412_C_T	0.0917175	0.0021	3188	0.695778107389545	0.27698606056902	0.0181456348340535	0.00722182529684484	0.0018683719105365	0.0157686998199825
6_40997035_42005196	ENSG00000112212.7	TSPO2	Vagina	COVID19_HGI_C2_ALL_leave_UKBB_23andme_20210107	6_41502683_A_C	0.266223	6.398e-06	2889	0.697329776024788	0.202322428918566	0.0722104614487427	0.0209438636280333	0.00719346997987049	0.482604954580064
6_40997035_42005196	ENSG00000112212.7	TSPO2	Brain_Spinal_cord_cervical_c-1	COVID19_HGI_C2_ALL_leave_23andme_20210107	6_41502683_A_C	0.395482	1.44e-06	2964	0.59608179173558	0.166810099040698	0.172157277359988	0.048160444490715	0.016790387373019	0.674779072182412
6_40997035_42005196	ENSG00000112212.7	TSPO2	Stomach	COVID19_HGI_C2_ALL_leave_UKBB_23andme_20210107	6_41502683_A_C	0.76748	6.398e-06	2892	0.694393073103241	0.205888747437519	0.0719132227266425	0.0213159058935909	0.00648905083900657	0.436877588546403
6_40997035_42005196	ENSG00000112212.7	TSPO2	Cells_EBV-transformed_lymphocytes	COVID19_HGI_C2_ALL_eur_leave_ukbb_23andme_20210107	6_41328204_A_G	0.412499	0.0009352	3097	0.74291190226135	0.233817095546548	0.0164636468688145	0.00517998579517257	0.00162736952811517	0.0507066219403252
6_40997035_42005196	ENSG00000112212.7	TSPO2	Artery_Aorta	COVID19_HGI_C2_ALL_leave_UKBB_23andme_20210107	6_41502683_A_C	0.86137	6.398e-06	2892	0.72556086933651	0.174563501990563	0.0751410439121346	0.0180716049131323	0.00666297984766078	0.439070801633599
6_40997035_42005196	ENSG00000112212.7	TSPO2	Whole_Blood	COVID19_HGI_B2_ALL_eur_leave_23andme_20210107	6_41501834_G_A	0.58622	4.511e-05	2953	0.685279577511908	0.257724908754572	0.038862816515566	0.0146122892105798	0.00352040800737503	0.174267820862531
6_40997035_42005196	ENSG00000112212.7	TSPO2	Esophagus_Muscularis	COVID19_HGI_B1_ALL_leave_UKBB_23andme_20210107	6_41355747_G_C	0.560191	0.000388	2639	0.712386994092764	0.164991869944984	0.0921594266425141	0.021335390440822	0.00912631887891622	0.0609457757185576
6_40997035_42005196	ENSG00000112212.7	TSPO2	Colon_Transverse	COVID19_HGI_B2_ALL_eur_leave_ukbb_23andme_20210107	6_41501834_G_A	0.555089	4.338e-05	2953	0.731379216072303	0.20801723201161	0.0440853583710964	0.0125346749763273	0.00398351856866295	0.180529362300431
6_40997035_42005196	ENSG00000112212.7	TSPO2	Esophagus_Mucosa	COVID19_HGI_A2_ALL_eur_leave_ukbb_23andme_20210107	6_41327913_A_G	0.637334	0.001777	3194	0.752300947348962	0.196013868075877	0.0382063514368294	0.00995123153646609	0.00352760160186542	0.0231069748493908
6_40997035_42005196	ENSG00000112212.7	TSPO2	Nerve_Tibial	COVID19_HGI_B1_ALL_leave_23andme_20210107	6_41371939_T_C	0.317376	0.000443	2886	0.709950296711517	0.178191305371132	0.0836481065710387	0.0209877194272018	0.00722257191911036	0.0749724589067223
6_40997035_42005196	ENSG00000112212.7	TSPO2	Artery_Tibial	COVID19_HGI_A2_ALL_leave_23andme_20210107	6_41497035_C_A	0.243746	1.522e-05	2657	0.760392075147056	0.189435173200913	0.037389920891647	0.00931141543262861	0.00347141532775591	0.399545268220896
6_40997035_42005196	ENSG00000112212.7	TSPO2	Cells_EBV-transformed_lymphocytes	COVID19_HGI_A2_ALL_leave_23andme_20210107	6_41497035_C_A	0.953382	1.522e-05	2654	0.747630829472952	0.202426549685031	0.0367398730497445	0.00994433262059217	0.00325841517168087	0.361279833859496
6_40997035_42005196	ENSG00000112212.7	TSPO2	Skin_Not_Sun_Exposed_Suprapubic	COVID19_HGI_C2_ALL_eur_leave_23andme_20210107	6_41497035_C_A	0.781908	0.0006395	3105	0.768047626668704	0.20938537413067	0.0165874152768149	0.00452060714646687	0.00145897677734437	0.0137309853934317
6_40997035_42005196	ENSG00000112212.7	TSPO2	Uterus	COVID19_HGI_B1_ALL_leave_23andme_20210107	6_41371939_T_C	0.286924	0.000443	2882	0.677418142344891	0.209925970077843	0.0796977875018264	0.0246893800563562	0.00826872001908372	0.0635326653842465
6_40997035_42005196	ENSG00000112212.7	TSPO2	Lung	COVID19_HGI_B1_ALL_leave_UKBB_23andme_20210107	6_41355747_G_C	0.119569	0.000388	2639	0.717266594525103	0.161529754627432	0.0927906863115112	0.0208891091483189	0.00752385538763529	0.0888339385669668
6_40997035_42005196	ENSG00000112212.7	TSPO2	Esophagus_Mucosa	COVID19_HGI_B2_ALL_eur_leave_ukbb_23andme_20210107	6_41501834_G_A	0.579052	4.338e-05	2953	0.758387073969157	0.180850527398438	0.0457133115150381	0.0108969784358509	0.00415210868151549	0.173325915258257
6_40997035_42005196	ENSG00000112212.7	TSPO2	Cells_EBV-transformed_lymphocytes	COVID19_HGI_B2_ALL_leave_23andme_20210107	6_41502683_A_C	0.412503	3.436e-08	2813	0.0498548940983654	0.0142636457550527	0.678624735725896	0.194093559180054	0.063163165240632	0.601288019050227
6_40997035_42005196	ENSG00000112212.7	TSPO2	Esophagus_Gastroesophageal_Junction	COVID19_HGI_B1_ALL_leave_23andme_20210107	6_41371939_T_C	0.240489	0.000443	2886	0.702872878352335	0.185152789758279	0.0828142275686651	0.0218078090778341	0.00735229524288675	0.0750800867459272
6_40997035_42005196	ENSG00000112212.7	TSPO2	Colon_Sigmoid	COVID19_HGI_C2_ALL_leave_23andme_20210107	6_41502683_A_C	0.205536	1.44e-06	2980	0.591661875825262	0.170647753353732	0.17092343757446	0.0492804348471239	0.0174864983994214	0.697099986766778
6_40997035_42005196	ENSG00000112212.7	TSPO2	Uterus	COVID19_HGI_C2_ALL_eur_leave_ukbb_23andme_20210107	6_41328204_A_G	0.427571	0.0009352	3098	0.733504451549169	0.243201155190523	0.0162395640435998	0.00538272703384504	0.00167210218286236	0.0490641952445802
6_40997035_42005196	ENSG00000112212.7	TSPO2	Nerve_Tibial	COVID19_HGI_A2_ALL_eur_leave_ukbb_23andme_20210107	6_41327913_A_G	0.960167	0.001777	3194	0.740826911271382	0.20763427483618	0.0376236311088493	0.0105415394032897	0.00337364338029915	0.0218025424122582
6_40997035_42005196	ENSG00000112212.7	TSPO2	Esophagus_Muscularis	COVID19_HGI_C2_ALL_leave_23andme_20210107	6_41502683_A_C	0.214927	1.44e-06	2981	0.602991783725969	0.158275203129078	0.174198464418177	0.0457053383233459	0.0188292104034293	0.64878698824681
6_40997035_42005196	ENSG00000112212.7	TSPO2	Adipose_Subcutaneous	COVID19_HGI_A2_ALL_eur_leave_23andme_20210107	6_41147412_C_T	0.661312	0.0021	3188	0.759547706776506	0.213315834539023	0.0198087223208545	0.00556143149735975	0.00176630486625623	0.0110012191913622
6_40997035_42005196	ENSG00000112212.7	TSPO2	Skin_Not_Sun_Exposed_Suprapubic	COVID19_HGI_A2_ALL_leave_23andme_20210107	6_41497035_C_A	0.781908	1.522e-05	2657	0.771534032780497	0.177996825096723	0.0379377920861381	0.00874865888057348	0.00378269115606861	0.247028286854188
6_40997035_42005196	ENSG00000112212.7	TSPO2	Minor_Salivary_Gland	COVID19_HGI_B1_ALL_leave_23andme_20210107	6_41371939_T_C	0.529577	0.000443	2881	0.688747178503808	0.198574010036614	0.0810455192126342	0.0233581127315215	0.00827517951542233	0.0634077330119502
6_40997035_42005196	ENSG00000112212.7	TSPO2	Artery_Aorta	COVID19_HGI_B2_ALL_eur_leave_23andme_20210107	6_41501834_G_A	0.988199	4.511e-05	2953	0.755477874065334	0.187242557826372	0.0428438245715279	0.0106148717136642	0.00382087182310206	0.171564697007249
6_40997035_42005196	ENSG00000112212.7	TSPO2	Esophagus_Gastroesophageal_Junction	COVID19_HGI_C2_ALL_eur_leave_23andme_20210107	6_41497035_C_A	0.0233769	0.0006395	3105	0.76108370085756	0.216264513885722	0.0164370163622483	0.00466908824477525	0.00154568064969464	0.06399414827491
6_40997035_42005196	ENSG00000112212.7	TSPO2	Liver	COVID19_HGI_B2_ALL_leave_UKBB_23andme_20210107	6_41497035_C_A	0.191872	9.886e-08	2436	0.122954071716153	0.0278445501068732	0.638855464384701	0.144611401761876	0.0657345120303977	0.491821465506534
6_40997035_42005196	ENSG00000112212.7	TSPO2	Minor_Salivary_Gland	COVID19_HGI_B1_ALL_eur_leave_23andme_20210107	6_41513934_G_C	0.421531	0.003388	2978	0.710911280992263	0.211907011830792	0.0550199525372498	0.0163944700515916	0.00576728458810392	0.00929909818106539
6_40997035_42005196	ENSG00000112212.7	TSPO2	Stomach	COVID19_HGI_B2_ALL_eur_leave_ukbb_23andme_20210107	6_41501834_G_A	0.825751	4.338e-05	2953	0.721394138956587	0.217960671782035	0.0434834876953431	0.0131339916857461	0.00402770988028828	0.17531871413556
6_40997035_42005196	ENSG00000112212.7	TSPO2	Brain_Cerebellar_Hemisphere	COVID19_HGI_A2_ALL_eur_leave_23andme_20210107	6_41147412_C_T	0.242289	0.0021	3182	0.743691047884614	0.229109222090254	0.0193401091745907	0.00595621237190458	0.00190340847863712	0.0125546305320753
6_40997035_42005196	ENSG00000112212.7	TSPO2	Brain_Cerebellum	COVID19_HGI_B1_ALL_eur_leave_23andme_20210107	6_41575676_C_A	0.00954297	0.01076	2988	0.700791174963493	0.222024105152976	0.0544623609193496	0.0172492489521871	0.0054731100119942	0.0106140659304807
6_40997035_42005196	ENSG00000112212.7	TSPO2	Pancreas	COVID19_HGI_C2_ALL_eur_leave_ukbb_23andme_20210107	6_41328204_A_G	0.921079	0.0009352	3106	0.720845472786026	0.25595420860306	0.0160053433139673	0.00568158393810557	0.00151339135884161	0.0501048077981643
6_40997035_42005196	ENSG00000112212.7	TSPO2	Breast_Mammary_Tissue	COVID19_HGI_B2_ALL_leave_UKBB_23andme_20210107	6_41497035_C_A	0.0875182	9.886e-08	2437	0.119372186543241	0.0305066867017574	0.6202447309973	0.158437944973271	0.0714384507844311	0.614823048960101
6_40997035_42005196	ENSG00000112212.7	TSPO2	Adipose_Subcutaneous	COVID19_HGI_A2_ALL_eur_leave_ukbb_23andme_20210107	6_41327913_A_G	0.92412	0.001777	3194	0.7403103380319	0.208263915273025	0.037597396423382	0.0105736352471255	0.00325471502456696	0.0224017628218828
6_40997035_42005196	ENSG00000112212.7	TSPO2	Testis	COVID19_HGI_B1_ALL_eur_leave_23andme_20210107	6_41297073_C_G	0.0632975	0.005079	2990	0.697963388103786	0.224641674565956	0.0542975905659875	0.0174702202854866	0.00562712647878325	0.00862949867412295
6_40997035_42005196	ENSG00000112212.7	TSPO2	Stomach	COVID19_HGI_B2_ALL_leave_23andme_20210107	6_41502683_A_C	0.76748	3.436e-08	2818	0.0499469970357875	0.0144551982247221	0.679879306986172	0.196705371814564	0.0590131259387543	0.57145251692543
6_40997035_42005196	ENSG00000112212.7	TSPO2	Brain_Cerebellum	COVID19_HGI_C2_ALL_eur_leave_23andme_20210107	6_41497035_C_A	0.422027	0.0006395	3103	0.735882326732561	0.241494754500642	0.0158710739939783	0.00520687079931389	0.00154497397350478	0.0190103116461696
6_40997035_42005196	ENSG00000112212.7	TSPO2	Lung	COVID19_HGI_B1_ALL_leave_23andme_20210107	6_41371939_T_C	0.326301	0.000443	2886	0.713925316771432	0.174723070340067	0.084116453303386	0.0205796504279242	0.00665550915719093	0.0813592069005568
6_40997035_42005196	ENSG00000112212.7	TSPO2	Stomach	COVID19_HGI_B1_ALL_eur_leave_23andme_20210107	6_41495893_C_T	0.0310267	0.01091	2990	0.707070678362031	0.215823658582724	0.0550060860630812	0.0167845407755837	0.00531503621658038	0.00881599396808546
6_40997035_42005196	ENSG00000112212.7	TSPO2	Testis	COVID19_HGI_A2_ALL_eur_leave_23andme_20210107	6_41975846_C_T	0.00160305	0.01684	3188	0.725106391872945	0.247543430996649	0.0189105056095104	0.00645385499929047	0.00198581652160503	0.014470825918326
6_40997035_42005196	ENSG00000112212.7	TSPO2	Esophagus_Mucosa	COVID19_HGI_B2_ALL_leave_23andme_20210107	6_41502683_A_C	0.863331	3.436e-08	2818	0.0528436959540878	0.0119172581742719	0.71930921809195	0.162164139482135	0.0537656882975553	0.596203870186749
6_40997035_42005196	ENSG00000112212.7	TSPO2	Lung	COVID19_HGI_B1_ALL_eur_leave_23andme_20210107	6_41356941_T_G	0.000448697	0.3362	2990	0.734735721019839	0.188623745535341	0.0571582693793225	0.0146690437192359	0.00481322034626091	0.0120367727016423
6_40997035_42005196	ENSG00000112212.7	TSPO2	Spleen	COVID19_HGI_B1_ALL_eur_leave_23andme_20210107	6_41513934_G_C	0.671582	0.003388	2989	0.697779690056617	0.22442162456912	0.0542714393870086	0.0174488357532159	0.00607841023403938	0.00791573470358539
6_40997035_42005196	ENSG00000112212.7	TSPO2	Testis	COVID19_HGI_A2_ALL_eur_leave_ukbb_23andme_20210107	6_41327913_A_G	0.763912	0.001777	3194	0.706543956065079	0.241788697714805	0.0358825371496821	0.0122759705252633	0.00350883854517086	0.0213445936677173
6_40997035_42005196	ENSG00000112212.7	TSPO2	Colon_Sigmoid	COVID19_HGI_B1_ALL_leave_UKBB_23andme_20210107	6_41355747_G_C	0.221972	0.000388	2638	0.70154237912932	0.176670984590752	0.0907465753416198	0.0228447174538013	0.0081953434845072	0.0715084815658664
6_40997035_42005196	ENSG00000112212.7	TSPO2	Brain_Cerebellar_Hemisphere	COVID19_HGI_B1_ALL_leave_23andme_20210107	6_41371939_T_C	0.325085	0.000443	2883	0.693692140505866	0.193109676432181	0.0816560780822359	0.022722559255371	0.00881954572434531	0.0608077733118604
6_40997035_42005196	ENSG00000112212.7	TSPO2	Uterus	COVID19_HGI_C2_ALL_leave_UKBB_23andme_20210107	6_41502683_A_C	0.163491	6.398e-06	2889	0.686337275585261	0.213211765035879	0.0710707056557205	0.02207091828564	0.00730933543749956	0.495161262265332
6_40997035_42005196	ENSG00000112212.7	TSPO2	Colon_Transverse	COVID19_HGI_B2_ALL_leave_UKBB_23andme_20210107	6_41497035_C_A	0.510793	9.886e-08	2437	0.124323615584901	0.029204414628224	0.645971810838332	0.151694115147099	0.0488060438014448	0.437371666128309
6_40997035_42005196	ENSG00000112212.7	TSPO2	Esophagus_Muscularis	COVID19_HGI_B1_ALL_eur_leave_ukbb_23andme_20210107	6_41513934_G_C	0.06165	0.001198	2991	0.704664278590837	0.185511410535049	0.0810630442246304	0.0213334008568567	0.00742786579262687	0.034974141127091
6_40997035_42005196	ENSG00000112212.7	TSPO2	Brain_Cerebellar_Hemisphere	COVID19_HGI_A2_ALL_leave_UKBB_23andme_20210107	6_41497035_C_A	0.0105515	1.435e-05	2658	0.737465700365274	0.188650616881752	0.0523046877077172	0.0133718206655332	0.00820717437972355	0.641102417651929
6_40997035_42005196	ENSG00000112212.7	TSPO2	Heart_Atrial_Appendage	COVID19_HGI_A2_ALL_leave_UKBB_23andme_20210107	6_41497035_C_A	0.549432	1.435e-05	2658	0.750176540591748	0.179125299159581	0.0532062028944156	0.0126996532429191	0.00479230411133677	0.328668906347365
6_40997035_42005196	ENSG00000112212.7	TSPO2	Cells_EBV-transformed_lymphocytes	COVID19_HGI_C2_ALL_leave_23andme_20210107	6_41502683_A_C	0.412503	1.44e-06	2973	0.586338039344479	0.17723898866471	0.169363262030704	0.0511794563355516	0.0158802536245565	0.668040336671731
6_40997035_42005196	ENSG00000112212.7	TSPO2	Adipose_Subcutaneous	COVID19_HGI_B2_ALL_leave_UKBB_23andme_20210107	6_41497035_C_A	0.0254067	9.886e-08	2437	0.117894211333137	0.0249961587292279	0.612565334622339	0.129762505339717	0.114781789975578	0.778598494643047
6_40997035_42005196	ENSG00000112212.7	TSPO2	Adipose_Subcutaneous	COVID19_HGI_C2_ALL_leave_UKBB_23andme_20210107	6_41502683_A_C	0.935962	6.398e-06	2892	0.718925745227106	0.181652852780524	0.0744538925329222	0.0188062990039822	0.00616121045546537	0.43580780128606
6_40997035_42005196	ENSG00000112212.7	TSPO2	Small_Intestine_Terminal_Ileum	COVID19_HGI_B1_ALL_eur_leave_ukbb_23andme_20210107	6_41539892_A_G	0.253732	0.0007843	2987	0.689220863762962	0.200747483876569	0.0792273204163093	0.0230685900980618	0.00773574184609805	0.0308985557509552
6_40997035_42005196	ENSG00000112212.7	TSPO2	Skin_Sun_Exposed_Lower_leg	COVID19_HGI_B2_ALL_eur_leave_23andme_20210107	6_41501834_G_A	0.339844	4.511e-05	2953	0.74408038707549	0.198774889679528	0.0421974629110315	0.011269023181391	0.003678237152559	0.194604745772055
6_40997035_42005196	ENSG00000112212.7	TSPO2	Artery_Tibial	COVID19_HGI_B2_ALL_eur_leave_ukbb_23andme_20210107	6_41501834_G_A	0.205152	4.338e-05	2953	0.735592186642466	0.203722939986318	0.0443393036751344	0.0122757415478731	0.00406982814820844	0.220977324520321
6_40997035_42005196	ENSG00000112212.7	TSPO2	Heart_Atrial_Appendage	COVID19_HGI_C2_ALL_leave_23andme_20210107	6_41502683_A_C	0.298124	1.44e-06	2981	0.600554129085657	0.162031673586164	0.17349424968991	0.0467922476307918	0.0171277000074783	0.668449261822079
6_40997035_42005196	ENSG00000112212.7	TSPO2	Esophagus_Gastroesophageal_Junction	COVID19_HGI_C2_ALL_leave_23andme_20210107	6_41502683_A_C	0.155102	1.44e-06	2981	0.598501593269661	0.162935340941338	0.172901292046108	0.0470518260971877	0.0186099476457047	0.716237214539381
6_40997035_42005196	ENSG00000112212.7	TSPO2	Brain_Spinal_cord_cervical_c-1	COVID19_HGI_C2_ALL_eur_leave_23andme_20210107	6_41852041_G_A	0.077482	0.0006702	3078	0.756901215948871	0.220591631404947	0.0162032788492376	0.00472070772228353	0.00158316607466094	0.0233688474339752
6_40997035_42005196	ENSG00000112212.7	TSPO2	Adipose_Subcutaneous	COVID19_HGI_B1_ALL_eur_leave_ukbb_23andme_20210107	6_41539892_A_G	0.355063	0.0007843	2991	0.7055164361245	0.185021945759817	0.0811610745717566	0.0212774987158728	0.00702304482805317	0.0299186247101573
6_40997035_42005196	ENSG00000112212.7	TSPO2	Colon_Transverse	COVID19_HGI_A2_ALL_leave_23andme_20210107	6_41497035_C_A	0.510793	1.522e-05	2657	0.755011864343207	0.195263983279484	0.0371253657195045	0.00959850021103783	0.00300028644676664	0.370860553809963
6_40997035_42005196	ENSG00000112212.7	TSPO2	Adipose_Subcutaneous	COVID19_HGI_C2_ALL_leave_23andme_20210107	6_41502683_A_C	0.935962	1.44e-06	2981	0.606666616499601	0.158447344578889	0.175260087882107	0.0457600316057169	0.0138659194336863	0.641853138875464
6_40997035_42005196	ENSG00000112212.7	TSPO2	Prostate	COVID19_HGI_C2_ALL_leave_UKBB_23andme_20210107	6_41502683_A_C	0.696457	6.398e-06	2892	0.670653771384984	0.229712009175403	0.0694547165030554	0.0237831999915434	0.00639630294501517	0.450987171183454
6_40997035_42005196	ENSG00000112212.7	TSPO2	Esophagus_Mucosa	COVID19_HGI_A2_ALL_leave_UKBB_23andme_20210107	6_41497035_C_A	0.197225	1.435e-05	2658	0.767932008132616	0.161238726660496	0.0544655078144541	0.0114309091715368	0.004932848220897	0.453565281805325
6_40997035_42005196	ENSG00000112212.7	TSPO2	Nerve_Tibial	COVID19_HGI_B2_ALL_eur_leave_23andme_20210107	6_41501834_G_A	0.182483	4.511e-05	2953	0.749490911520925	0.193090437494892	0.0425042985817214	0.0109463630719274	0.00396798933053431	0.214470819549042
6_40997035_42005196	ENSG00000112212.7	TSPO2	Vagina	COVID19_HGI_B1_ALL_leave_UKBB_23andme_20210107	6_41355747_G_C	0.0262321	0.000388	2635	0.693864051749242	0.184090744135894	0.0897088525050728	0.0237923278784843	0.00854402373130656	0.0758013036323644
6_40997035_42005196	ENSG00000112212.7	TSPO2	Breast_Mammary_Tissue	COVID19_HGI_B1_ALL_eur_leave_23andme_20210107	6_41513934_G_C	0.0595922	0.003388	2990	0.704316417280686	0.218361100074588	0.0547918201817246	0.0169817054025129	0.00554895706048768	0.0159084121633003
6_40997035_42005196	ENSG00000112212.7	TSPO2	Adipose_Subcutaneous	COVID19_HGI_B2_ALL_leave_23andme_20210107	6_41502683_A_C	0.935962	3.436e-08	2818	0.0518653230663939	0.012705172543309	0.70599159100052	0.172886456461956	0.0565514569278212	0.566492443867288
6_40997035_42005196	ENSG00000112212.7	TSPO2	Cells_EBV-transformed_lymphocytes	COVID19_HGI_B2_ALL_leave_UKBB_23andme_20210107	6_41497035_C_A	0.953382	9.886e-08	2432	0.122271893906751	0.0303900834783719	0.635308848553669	0.157848738421727	0.0541804356394811	0.413997879538363
6_40997035_42005196	ENSG00000112212.7	TSPO2	Ovary	COVID19_HGI_B2_ALL_eur_leave_23andme_20210107	6_41501834_G_A	0.0619881	4.511e-05	2949	0.741243231892004	0.201143461075894	0.0420159116313255	0.0113972204683457	0.00420017493243122	0.202852342942786
6_40997035_42005196	ENSG00000112212.7	TSPO2	Thyroid	COVID19_HGI_B2_ALL_eur_leave_ukbb_23andme_20210107	6_41501834_G_A	0.178122	4.338e-05	2953	0.741473408880118	0.197018671327564	0.0446938062154162	0.0118707546926917	0.00494335888420995	0.191072727324352
6_40997035_42005196	ENSG00000112212.7	TSPO2	Minor_Salivary_Gland	COVID19_HGI_A2_ALL_eur_leave_ukbb_23andme_20210107	6_41327913_A_G	0.611705	0.001777	3181	0.719759873169255	0.228681164593825	0.0364475986894369	0.0115765485233934	0.00353481502409011	0.0223631923967193
6_40997035_42005196	ENSG00000112212.7	TSPO2	Artery_Tibial	COVID19_HGI_C2_ALL_eur_leave_ukbb_23andme_20210107	6_41328204_A_G	0.675617	0.0009352	3106	0.75718242278136	0.219640181904228	0.0168121533469276	0.00487530633990776	0.001489935627577	0.050161574136537
6_40997035_42005196	ENSG00000112212.7	TSPO2	Colon_Sigmoid	COVID19_HGI_B2_ALL_leave_UKBB_23andme_20210107	6_41497035_C_A	0.276644	9.886e-08	2437	0.123535427156264	0.0277813406299684	0.641876470591566	0.144286264968018	0.062520496654184	0.439752873316152
6_40997035_42005196	ENSG00000112212.7	TSPO2	Nerve_Tibial	COVID19_HGI_C2_ALL_eur_leave_ukbb_23andme_20210107	6_41328204_A_G	0.960167	0.0009352	3106	0.767839227100051	0.20896341425859	0.0170487724535042	0.00463822354918168	0.00151036263867298	0.0489041567389669
6_40997035_42005196	ENSG00000112212.7	TSPO2	Whole_Blood	COVID19_HGI_B2_ALL_leave_23andme_20210107	6_41502683_A_C	0.511173	3.436e-08	2818	0.0476354398520406	0.0171981291944169	0.648414354348105	0.234048500742406	0.0527035758630316	0.628040445271977
6_40997035_42005196	ENSG00000112212.7	TSPO2	Spleen	COVID19_HGI_C2_ALL_eur_leave_23andme_20210107	6_41497035_C_A	0.725808	0.0006395	3104	0.732319834036656	0.244702072762771	0.0158097649841543	0.00528088940500297	0.00188743881141537	0.0132775135002219
6_40997035_42005196	ENSG00000112212.7	TSPO2	Brain_Cerebellar_Hemisphere	COVID19_HGI_C2_ALL_eur_leave_23andme_20210107	6_41497035_C_A	0.0105515	0.0006395	3100	0.751815174708256	0.225571432618987	0.016189963437024	0.00485600045411685	0.00156742878161542	0.0527757995489822
6_40997035_42005196	ENSG00000112212.7	TSPO2	Brain_Spinal_cord_cervical_c-1	COVID19_HGI_B1_ALL_leave_UKBB_23andme_20210107	6_41355747_G_C	0.969829	0.000388	2627	0.704149782528878	0.173838775626019	0.0907997702993555	0.0224076211017094	0.00880405044403782	0.0646684644825889
6_40997035_42005196	ENSG00000112212.7	TSPO2	Liver	COVID19_HGI_A2_ALL_eur_leave_23andme_20210107	6_41327913_A_G	0.873853	0.005454	3186	0.740693153067464	0.231866507173397	0.0193082592586142	0.00604216554407236	0.0020899149564525	0.0104350566711596
6_40997035_42005196	ENSG00000112212.7	TSPO2	Prostate	COVID19_HGI_A2_ALL_eur_leave_ukbb_23andme_20210107	6_41327913_A_G	0.931356	0.001777	3191	0.691455681527458	0.257061083476394	0.0349973928340207	0.0130074317044013	0.00347841045772643	0.0228005176636294
6_40997035_42005196	ENSG00000112212.7	TSPO2	Heart_Atrial_Appendage	COVID19_HGI_B2_ALL_leave_UKBB_23andme_20210107	6_41502683_A_C	0.298124	1.675e-07	2437	0.12512721266636	0.027179160415488	0.650147212747717	0.141163540533985	0.0563828736364496	0.416684235148319
6_40997035_42005196	ENSG00000112212.7	TSPO2	Artery_Tibial	COVID19_HGI_C2_ALL_leave_UKBB_23andme_20210107	6_41502683_A_C	0.196561	6.398e-06	2892	0.708182811790938	0.191502104375074	0.0733413253215586	0.0198253268881546	0.00714843162427461	0.527347103918436
6_40997035_42005196	ENSG00000112212.7	TSPO2	Stomach	COVID19_HGI_B2_ALL_leave_UKBB_23andme_20210107	6_41497035_C_A	0.172956	9.886e-08	2437	0.120778965121458	0.0307552184786902	0.627554197516142	0.159739555094445	0.0611720637892647	0.531357264701229
6_40997035_42005196	ENSG00000112212.7	TSPO2	Skin_Sun_Exposed_Lower_leg	COVID19_HGI_C2_ALL_eur_leave_23andme_20210107	6_41497035_C_A	0.497496	0.0006395	3105	0.762952042006845	0.214554539571512	0.0164773666601281	0.00463232012190228	0.00138373163961232	0.016029463675831
6_40997035_42005196	ENSG00000112212.7	TSPO2	Pancreas	COVID19_HGI_A2_ALL_eur_leave_ukbb_23andme_20210107	6_41327913_A_G	0.921079	0.001777	3194	0.695764163932777	0.252605155163468	0.0353350746905771	0.0128253336348738	0.00347027257830396	0.0217680633065288
6_40997035_42005196	ENSG00000112212.7	TSPO2	Prostate	COVID19_HGI_B1_ALL_leave_UKBB_23andme_20210107	6_41355747_G_C	0.00614174	0.000388	2639	0.663695670764269	0.208861380360955	0.0858603722273866	0.0270052099419371	0.0145773667054524	0.0469376717504463
6_40997035_42005196	ENSG00000112212.7	TSPO2	Ovary	COVID19_HGI_C2_ALL_leave_23andme_20210107	6_41502683_A_C	0.087751	1.44e-06	2979	0.597522869022378	0.163548203008395	0.17261512965004	0.0472274639315702	0.0190863343876165	0.669249877249933
6_40997035_42005196	ENSG00000112212.7	TSPO2	Breast_Mammary_Tissue	COVID19_HGI_A2_ALL_eur_leave_23andme_20210107	6_41147412_C_T	0.333473	0.0021	3188	0.730100289396106	0.242751287519687	0.0190407446036546	0.00632908489873902	0.00177859358181415	0.012564377945837
6_40997035_42005196	ENSG00000112212.7	TSPO2	Uterus	COVID19_HGI_C2_ALL_eur_leave_23andme_20210107	6_41497035_C_A	0.480972	0.0006395	3097	0.733991585308657	0.243303862390363	0.0158317498127871	0.00524628906892247	0.00162651341926958	0.0175371025238515
6_40997035_42005196	ENSG00000112212.7	TSPO2	Pancreas	COVID19_HGI_B2_ALL_leave_23andme_20210107	6_41502683_A_C	0.229304	3.436e-08	2818	0.0483614363006781	0.015826647730584	0.658296629392997	0.215370432268877	0.0621448543068634	0.655177469699302
6_40997035_42005196	ENSG00000112212.7	TSPO2	Brain_Spinal_cord_cervical_c-1	COVID19_HGI_B2_ALL_leave_23andme_20210107	6_41502683_A_C	0.395482	3.436e-08	2812	0.0505030599314386	0.0133707590417051	0.687446447676776	0.181935709261726	0.0667440240883548	0.605547698047315
6_40997035_42005196	ENSG00000112212.7	TSPO2	Vagina	COVID19_HGI_A2_ALL_eur_leave_23andme_20210107	6_41147412_C_T	0.493099	0.0021	3174	0.73744896538084	0.235432021725329	0.019126010822963	0.00610412741525169	0.00188887465561624	0.0118214311688203
6_40997035_42005196	ENSG00000112212.7	TSPO2	Testis	COVID19_HGI_B1_ALL_eur_leave_ukbb_23andme_20210107	6_41539892_A_G	0.338711	0.0007843	2991	0.672543823857357	0.216523808501746	0.0773679770533779	0.024899762828451	0.00866462775906863	0.025209664310308
6_40997035_42005196	ENSG00000112212.7	TSPO2	Brain_Spinal_cord_cervical_c-1	COVID19_HGI_A2_ALL_eur_leave_23andme_20210107	6_41147412_C_T	0.0394482	0.0021	3152	0.749275164254495	0.223860152802081	0.0192416955009575	0.00574694508572806	0.00187604235673883	0.0161061427318644
6_40997035_42005196	ENSG00000112212.7	TSPO2	Small_Intestine_Terminal_Ileum	COVID19_HGI_B2_ALL_eur_leave_ukbb_23andme_20210107	6_41501834_G_A	0.837768	4.338e-05	2949	0.72948938397253	0.209776997244688	0.0439517660021577	0.0126349259618431	0.00414692681878097	0.179791555722649
6_40997035_42005196	ENSG00000112212.7	TSPO2	Prostate	COVID19_HGI_B2_ALL_leave_UKBB_23andme_20210107	6_41497035_C_A	0.819492	9.886e-08	2437	0.118187439915586	0.0350261418297118	0.614088918034087	0.181941218114488	0.0507562821061276	0.422309426792196
6_40997035_42005196	ENSG00000112212.7	TSPO2	Thyroid	COVID19_HGI_A2_ALL_leave_UKBB_23andme_20210107	6_41497035_C_A	0.618881	1.435e-05	2658	0.74975839149978	0.179659158156101	0.0531765457081088	0.0127376411843393	0.00466826345167078	0.282144661525332
6_40997035_42005196	ENSG00000112212.7	TSPO2	Prostate	COVID19_HGI_B1_ALL_eur_leave_ukbb_23andme_20210107	6_41539892_A_G	0.211488	0.0007843	2991	0.657711408572044	0.230105297428837	0.0756616882960766	0.0264607515149265	0.0100608541881162	0.0232540034930018
6_40997035_42005196	ENSG00000112212.7	TSPO2	Artery_Aorta	COVID19_HGI_C2_ALL_eur_leave_23andme_20210107	6_41486990_G_A	0.0711422	0.0009087	3105	0.775116353422695	0.202289515528432	0.0167400775624277	0.00436733115263262	0.00148672233381264	0.0181579595622815
6_40997035_42005196	ENSG00000112212.7	TSPO2	Brain_Cerebellum	COVID19_HGI_C2_ALL_leave_UKBB_23andme_20210107	6_41502683_A_C	0.790925	6.398e-06	2891	0.689178055788369	0.210981589808809	0.071369302558566	0.0218420192098395	0.00662903263441627	0.470866552686053
6_40997035_42005196	ENSG00000112212.7	TSPO2	Artery_Aorta	COVID19_HGI_B1_ALL_leave_23andme_20210107	6_41371939_T_C	0.738062	0.000443	2886	0.716323038226613	0.172103163902633	0.0843989587981222	0.0202707179349739	0.00690412113765754	0.0739876750017617
6_40997035_42005196	ENSG00000112212.7	TSPO2	Esophagus_Mucosa	COVID19_HGI_B1_ALL_leave_UKBB_23andme_20210107	6_41355747_G_C	0.611446	0.000388	2639	0.724559538315597	0.153889005066202	0.0937341531684883	0.0199002544801155	0.00791704896959767	0.0709763247704453
6_40997035_42005196	ENSG00000112212.7	TSPO2	Uterus	COVID19_HGI_B2_ALL_eur_leave_23andme_20210107	6_41501834_G_A	0.149306	4.511e-05	2946	0.715864017441267	0.226529351327847	0.0405680886926219	0.0128332367114404	0.00420530582682309	0.18881827471908
6_40997035_42005196	ENSG00000112212.7	TSPO2	Colon_Transverse	COVID19_HGI_C2_ALL_eur_leave_ukbb_23andme_20210107	6_41328204_A_G	0.730987	0.0009352	3106	0.750523382447956	0.226198873044163	0.0166642988750589	0.00502083002139526	0.00159261561142743	0.0495486847905432
6_40997035_42005196	ENSG00000112212.7	TSPO2	Uterus	COVID19_HGI_A2_ALL_leave_23andme_20210107	6_41497035_C_A	0.480972	1.522e-05	2657	0.738026663898148	0.211715152102515	0.0362901711906205	0.0104068745401216	0.00356113826859506	0.373971216133471
6_40997035_42005196	ENSG00000112212.7	TSPO2	Vagina	COVID19_HGI_A2_ALL_eur_leave_ukbb_23andme_20210107	6_41327913_A_G	0.82389	0.001777	3180	0.718705786123306	0.229847877169668	0.0362917648727309	0.0116028458790124	0.00355172595528321	0.0230181638019424
6_40997035_42005196	ENSG00000112212.7	TSPO2	Whole_Blood	COVID19_HGI_A2_ALL_leave_UKBB_23andme_20210107	6_41497035_C_A	0.870427	1.435e-05	2658	0.690622549750609	0.239369213323063	0.0489823415119117	0.0169731869699615	0.00405270844445491	0.286361664488551
6_40997035_42005196	ENSG00000112212.7	TSPO2	Pancreas	COVID19_HGI_C2_ALL_leave_23andme_20210107	6_41502683_A_C	0.229304	1.44e-06	2981	0.568667646390292	0.194852248114758	0.164282554819199	0.05627499769851	0.0159225529772419	0.714141330352116
6_40997035_42005196	ENSG00000112212.7	TSPO2	Skin_Not_Sun_Exposed_Suprapubic	COVID19_HGI_A2_ALL_eur_leave_ukbb_23andme_20210107	6_41327913_A_G	0.0831811	0.001777	3194	0.739742284191378	0.207930635188159	0.0375685472444164	0.0105557612295962	0.00420277214644999	0.0276793579050646
6_40997035_42005196	ENSG00000112212.7	TSPO2	Cells_EBV-transformed_lymphocytes	COVID19_HGI_A2_ALL_eur_leave_ukbb_23andme_20210107	6_41327913_A_G	0.412499	0.001777	3186	0.716554593800299	0.231774322065664	0.0363200914689749	0.0117443671512486	0.00360662551381291	0.0227769005371381
6_40997035_42005196	ENSG00000112212.7	TSPO2	Colon_Sigmoid	COVID19_HGI_B1_ALL_eur_leave_ukbb_23andme_20210107	6_41539892_A_G	0.890724	0.0007843	2990	0.690704954647547	0.199618797201707	0.0794434045260096	0.0229524461114458	0.00728039751329109	0.0265167887536014
6_40997035_42005196	ENSG00000112212.7	TSPO2	Colon_Sigmoid	COVID19_HGI_A2_ALL_eur_leave_ukbb_23andme_20210107	6_41327913_A_G	0.119607	0.001777	3193	0.723436420447728	0.224585873751197	0.0367303532796689	0.0113988376803041	0.00384851484110209	0.0249701741842668
6_40997035_42005196	ENSG00000112212.7	TSPO2	Cells_EBV-transformed_lymphocytes	COVID19_HGI_B1_ALL_leave_UKBB_23andme_20210107	6_41355747_G_C	0.37511	0.000388	2633	0.691717203699018	0.185682303394597	0.0894098973469223	0.0239917014693406	0.00919889409012147	0.0606337744024375
6_40997035_42005196	ENSG00000112212.7	TSPO2	Colon_Transverse	COVID19_HGI_A2_ALL_eur_leave_ukbb_23andme_20210107	6_41327913_A_G	0.730987	0.001777	3194	0.723773642346027	0.224623005427293	0.0367575638946515	0.0114042610901671	0.0034415272418614	0.0228225030193332
6_40997035_42005196	ENSG00000112212.7	TSPO2	Artery_Aorta	COVID19_HGI_B2_ALL_leave_23andme_20210107	6_41502683_A_C	0.86137	3.436e-08	2818	0.0522627936515738	0.0121974916395228	0.71140196683965	0.165974284030583	0.0581634638386713	0.599177349308423
6_40997035_42005196	ENSG00000112212.7	TSPO2	Nerve_Tibial	COVID19_HGI_B1_ALL_eur_leave_23andme_20210107	6_41372215_T_G	0.317376	0.009502	2990	0.731566145435308	0.191687050273056	0.0569116943865792	0.0149072367904287	0.00492787311462756	0.00970739012657822
6_40997035_42005196	ENSG00000112212.7	TSPO2	Small_Intestine_Terminal_Ileum	COVID19_HGI_B2_ALL_leave_23andme_20210107	6_41502683_A_C	0.848229	3.436e-08	2816	0.0505563531443248	0.0138509018741949	0.688172949727135	0.188479500599906	0.0589402946544402	0.598392837953943
6_40997035_42005196	ENSG00000112212.7	TSPO2	Brain_Cerebellum	COVID19_HGI_B2_ALL_eur_leave_23andme_20210107	6_41501834_G_A	0.860577	4.511e-05	2952	0.717679161976491	0.225009096666667	0.040693366773955	0.0127544523048732	0.0038639222780138	0.181182080058331
6_40997035_42005196	ENSG00000112212.7	TSPO2	Testis	COVID19_HGI_A2_ALL_leave_UKBB_23andme_20210107	6_41497035_C_A	0.796157	1.435e-05	2658	0.72462215833028	0.205202504880069	0.0513937606573222	0.0145497371514103	0.00423183898091893	0.330622893756857
6_40997035_42005196	ENSG00000112212.7	TSPO2	Ovary	COVID19_HGI_B2_ALL_leave_23andme_20210107	6_41502683_A_C	0.087751	3.436e-08	2817	0.0501876473418439	0.0129499510568799	0.683154895912472	0.176197388885254	0.0775101168035501	0.582802398782547
6_40997035_42005196	ENSG00000112212.7	TSPO2	Spleen	COVID19_HGI_B2_ALL_leave_UKBB_23andme_20210107	6_41497035_C_A	0.725808	9.886e-08	2437	0.122638853681512	0.0303855509581112	0.637217973585098	0.157828045868721	0.0519295759065577	0.4372035955538
6_40997035_42005196	ENSG00000112212.7	TSPO2	Skin_Not_Sun_Exposed_Suprapubic	COVID19_HGI_B1_ALL_eur_leave_ukbb_23andme_20210107	6_41539892_A_G	0.514567	0.0007843	2991	0.704406398167824	0.185742718058024	0.0810333782222935	0.0213599803111868	0.00745752524067162	0.0256169905708539
6_40997035_42005196	ENSG00000112212.7	TSPO2	Artery_Tibial	COVID19_HGI_B2_ALL_leave_UKBB_23andme_20210107	6_41497035_C_A	0.243746	9.886e-08	2437	0.122984299338033	0.0284813465145946	0.639012871161393	0.147924341785926	0.0615971412000526	0.424302053277664
6_40997035_42005196	ENSG00000112212.7	TSPO2	Lung	COVID19_HGI_B2_ALL_eur_leave_23andme_20210107	6_41501834_G_A	0.611954	4.511e-05	2953	0.753161895007605	0.189557097851702	0.0427124833319404	0.0107461298222765	0.00382239398647675	0.169481444577144
6_40997035_42005196	ENSG00000112212.7	TSPO2	Esophagus_Muscularis	COVID19_HGI_A2_ALL_eur_leave_ukbb_23andme_20210107	6_41327913_A_G	0.56903	0.001777	3194	0.739142060248098	0.209292187566265	0.0375380642748036	0.0106257098146214	0.00340197809621241	0.0234737162196282
6_40997035_42005196	ENSG00000112212.7	TSPO2	Skin_Sun_Exposed_Lower_leg	COVID19_HGI_B1_ALL_eur_leave_23andme_20210107	6_41513934_G_C	0.175192	0.003388	2990	0.725467515780157	0.197535288603386	0.0564372556098854	0.0153619264025637	0.00519801360400795	0.0119631514559555
6_40997035_42005196	ENSG00000112212.7	TSPO2	Whole_Blood	COVID19_HGI_C2_ALL_eur_leave_ukbb_23andme_20210107	6_41328204_A_G	0.267072	0.0009352	3106	0.702795391398294	0.273927577311273	0.0156045670583585	0.00608057840385281	0.00159188582822132	0.0508325761542922
6_40997035_42005196	ENSG00000112212.7	TSPO2	Esophagus_Muscularis	COVID19_HGI_C2_ALL_eur_leave_ukbb_23andme_20210107	6_41328204_A_G	0.56903	0.0009352	3106	0.766239582494028	0.210541222227165	0.0170132546316321	0.00467323417590094	0.00153270647127433	0.0523308983191994
6_40997035_42005196	ENSG00000112212.7	TSPO2	Minor_Salivary_Gland	COVID19_HGI_B1_ALL_eur_leave_ukbb_23andme_20210107	6_41539892_A_G	0.0970531	0.0007843	2979	0.685632377968564	0.204462767199542	0.0786645112782217	0.0234507928809204	0.00778955067275211	0.0343094311761057
6_40997035_42005196	ENSG00000112212.7	TSPO2	Liver	COVID19_HGI_B1_ALL_leave_23andme_20210107	6_41371939_T_C	0.734277	0.000443	2885	0.691854776609672	0.195854898545737	0.081490355988033	0.0230610986142702	0.00773887024228764	0.0669240233154345
6_40997035_42005196	ENSG00000112212.7	TSPO2	Vagina	COVID19_HGI_A2_ALL_leave_23andme_20210107	6_41497035_C_A	0.745811	1.522e-05	2653	0.748806386910301	0.200994984609505	0.03678949270896	0.0098715164000528	0.00353761937118205	0.365412137732652
6_40997035_42005196	ENSG00000112212.7	TSPO2	Skin_Sun_Exposed_Lower_leg	COVID19_HGI_B1_ALL_leave_23andme_20210107	6_41371939_T_C	0.359563	0.000443	2886	0.704794331269593	0.183354968197484	0.0830406179218186	0.0215961236142878	0.007213958996817	0.0724789216172066
6_40997035_42005196	ENSG00000112212.7	TSPO2	Thyroid	COVID19_HGI_C2_ALL_leave_23andme_20210107	6_41502683_A_C	0.0463142	1.44e-06	2981	0.595695111635266	0.159549091530053	0.17209052678475	0.0460655818206337	0.0265996882292979	0.796713301002711
6_40997035_42005196	ENSG00000112212.7	TSPO2	Esophagus_Mucosa	COVID19_HGI_B2_ALL_eur_leave_23andme_20210107	6_41501834_G_A	0.579052	4.511e-05	2953	0.76121327898579	0.181524484913456	0.0431690845039418	0.0102906130281227	0.00380253856868944	0.171360888579831
6_40997035_42005196	ENSG00000112212.7	TSPO2	Cells_EBV-transformed_lymphocytes	COVID19_HGI_A2_ALL_leave_UKBB_23andme_20210107	6_41497035_C_A	0.953382	1.435e-05	2655	0.731482047200366	0.198114320784697	0.0518368939228949	0.0140349529437362	0.00453178514830615	0.354923247240534
6_40997035_42005196	ENSG00000112212.7	TSPO2	Minor_Salivary_Gland	COVID19_HGI_C2_ALL_eur_leave_23andme_20210107	6_41497035_C_A	0.800373	0.0006395	3095	0.746757025489744	0.230827722428401	0.0159096087300086	0.0049161798007775	0.00158946355106952	0.0169990295852476
6_40997035_42005196	ENSG00000112212.7	TSPO2	Minor_Salivary_Gland	COVID19_HGI_B2_ALL_leave_23andme_20210107	6_41502683_A_C	0.14707	3.436e-08	2815	0.0495480626788834	0.0139297002569386	0.674448603382565	0.189538650113967	0.0725349835676462	0.616599242687017
6_40997035_42005196	ENSG00000112212.7	TSPO2	Artery_Aorta	COVID19_HGI_B1_ALL_eur_leave_23andme_20210107	6_41513934_G_C	0.54274	0.003388	2990	0.737276759363112	0.18594451271228	0.0573559477417225	0.0144604655162587	0.0049623146666268	0.00975318199055828
6_40997035_42005196	ENSG00000112212.7	TSPO2	Minor_Salivary_Gland	COVID19_HGI_A2_ALL_leave_UKBB_23andme_20210107	6_41497035_C_A	0.800373	1.435e-05	2656	0.734586547851208	0.194698858382565	0.0520854537636944	0.0138001861472151	0.00482895385531773	0.356905302180147
6_40997035_42005196	ENSG00000112212.7	TSPO2	Vagina	COVID19_HGI_A2_ALL_leave_UKBB_23andme_20210107	6_41497035_C_A	0.745811	1.435e-05	2654	0.732514356253514	0.196721939540718	0.0519099944341159	0.0139358803261786	0.00491782944547396	0.359090866057978
6_32555355_33555355	ENSG00000112473.12	SLC39A7	Brain_Putamen_basal_ganglia	COVID19_HGI_C2_ALL_eur_leave_ukbb_23andme_20210107	6_32660689_A_G	0.743251	5.488e-05	8886	0.491683947023726	0.440866774848	0.0340253893436706	0.0305058340688669	0.00291805471573654	0.0328546628788467
6_32555355_33555355	ENSG00000112473.12	SLC39A7	Thyroid	COVID19_HGI_C2_ALL_leave_23andme_20210107	6_33035285_G_A	0.453985	5.185e-05	8681	0.443270882206364	0.325397953775702	0.128581543292933	0.0943812537814465	0.00836836694355503	0.0114823801346108
6_32555355_33555355	ENSG00000112473.12	SLC39A7	Breast_Mammary_Tissue	COVID19_HGI_C2_ALL_leave_UKBB_23andme_20210107	6_33055355_A_G	0.835438	0.0001461	8491	0.541499662272997	0.386998021240109	0.0395686074933902	0.0282751638993944	0.0036585450941099	0.0185343939483542
6_32555355_33555355	ENSG00000112473.12	SLC39A7	Artery_Coronary	COVID19_HGI_A2_ALL_leave_23andme_20210107	6_33055355_A_G	0.221389	2.608e-08	8539	0.043604995881323	0.0328874258127356	0.497049932571196	0.374829562759244	0.0516280829755021	0.990172507061538
6_32555355_33555355	ENSG00000112473.12	SLC39A7	Brain_Anterior_cingulate_cortex_BA24	COVID19_HGI_B2_ALL_eur_leave_ukbb_23andme_20210107	6_33055355_A_G	0.56779	1.71e-05	8316	0.487187756720477	0.374456901695929	0.0745749293880408	0.0573124950856086	0.006467917109944	0.123630255622099
6_32555355_33555355	ENSG00000112473.12	SLC39A7	Brain_Caudate_basal_ganglia	COVID19_HGI_B1_ALL_leave_23andme_20210107	6_33050353_C_T	0.465428	0.0007033	8139	0.494723120226042	0.376736753987736	0.069208378564334	0.0526962579537724	0.00663548926811584	0.0261913692174931
6_32555355_33555355	ENSG00000112473.12	SLC39A7	Artery_Coronary	COVID19_HGI_B2_ALL_leave_UKBB_23andme_20210107	6_33055355_A_G	0.221389	1.358e-06	7822	0.438470630041122	0.305515638165933	0.142934056684754	0.0995794634940574	0.0135002116141327	0.662482242649932
6_32555355_33555355	ENSG00000112473.12	SLC39A7	Brain_Cortex	COVID19_HGI_A2_ALL_leave_UKBB_23andme_20210107	6_33055355_A_G	0.13919	1.196e-07	8580	0.113722850807475	0.0868352456463203	0.4250410593965	0.324498282261152	0.0499025618885529	0.94936891686554
6_32555355_33555355	ENSG00000112473.12	SLC39A7	Pancreas	COVID19_HGI_A2_ALL_eur_leave_ukbb_23andme_20210107	6_33055355_A_G	0.740712	4.588e-07	9127	0.199268934203017	0.196849130130448	0.289792182507075	0.286245273170167	0.0278444799892925	0.486415046946051
6_32555355_33555355	ENSG00000112473.12	SLC39A7	Heart_Atrial_Appendage	COVID19_HGI_A2_ALL_leave_23andme_20210107	6_33055355_A_G	0.250103	2.608e-08	8540	0.0405384471410364	0.0365298750861713	0.462095324096417	0.416357373029573	0.044478980646803	0.98085678790963
6_32555355_33555355	ENSG00000112473.12	SLC39A7	Muscle_Skeletal	COVID19_HGI_B2_ALL_leave_23andme_20210107	6_33055355_A_G	0.0388564	1.678e-05	8342	0.52632805231719	0.394543298664266	0.042145307720411	0.0315873505064263	0.00539599079170633	0.365949825956987
6_32555355_33555355	ENSG00000112473.12	SLC39A7	Cells_EBV-transformed_lymphocytes	COVID19_HGI_C2_ALL_eur_leave_ukbb_23andme_20210107	6_32660689_A_G	0.719236	5.488e-05	8875	0.492550062871526	0.439850715824873	0.0340585634433277	0.0304114105929642	0.00312924726730946	0.0304434968402599
6_32555355_33555355	ENSG00000112473.12	SLC39A7	Liver	COVID19_HGI_C2_ALL_eur_leave_23andme_20210107	6_32660689_A_G	0.702863	1.532e-05	8871	0.486392985689547	0.367622012410986	0.0795915906663952	0.0601500944443141	0.00624331678875764	0.0411843349921224
6_32555355_33555355	ENSG00000112473.12	SLC39A7	Whole_Blood	COVID19_HGI_C2_ALL_leave_23andme_20210107	6_33529609_G_A	0.217663	0.0004033	8681	0.428170672923557	0.34078357336857	0.124201358869437	0.098844597003711	0.00799979783472503	0.0119718910240958
6_32555355_33555355	ENSG00000112473.12	SLC39A7	Brain_Putamen_basal_ganglia	COVID19_HGI_C2_ALL_leave_UKBB_23andme_20210107	6_33055355_A_G	0.195912	0.0001461	8489	0.49998290052725	0.428871891188988	0.0365319987937566	0.0313328861637081	0.00328032332629727	0.0320001129962349
6_32555355_33555355	ENSG00000112473.12	SLC39A7	Esophagus_Gastroesophageal_Junction	COVID19_HGI_C2_ALL_eur_leave_23andme_20210107	6_32660689_A_G	0.670797	1.532e-05	8885	0.43983317986817	0.415161539182033	0.0720313677361434	0.0679859114289667	0.00498800178468779	0.0424142760668749
6_32555355_33555355	ENSG00000112473.12	SLC39A7	Pituitary	COVID19_HGI_B1_ALL_leave_UKBB_23andme_20210107	6_33050353_C_T	0.373487	0.0006852	7381	0.477781491110345	0.3529435487578	0.0922634923258407	0.0681474061332932	0.00886406167272035	0.0204536621380538
6_32555355_33555355	ENSG00000112473.12	SLC39A7	Heart_Atrial_Appendage	COVID19_HGI_C2_ALL_leave_23andme_20210107	6_33035285_G_A	0.335074	5.185e-05	8681	0.406754910727005	0.360853393412297	0.117989194108421	0.104664600274075	0.00973790147820157	0.0117249621647801
6_32555355_33555355	ENSG00000112473.12	SLC39A7	Brain_Amygdala	COVID19_HGI_B2_ALL_eur_leave_ukbb_23andme_20210107	6_33055355_A_G	0.0673018	1.71e-05	8317	0.453590374414612	0.406403257009633	0.0693005979005263	0.062082616625534	0.00862315404969514	0.135822891665381
6_32555355_33555355	ENSG00000112473.12	SLC39A7	Spleen	COVID19_HGI_A2_ALL_leave_23andme_20210107	6_33055355_A_G	0.154927	2.608e-08	8539	0.0441502233689347	0.0317714929111347	0.503265409330872	0.362102387801892	0.0587104865871663	0.991394370673237
6_32555355_33555355	ENSG00000112473.12	SLC39A7	Breast_Mammary_Tissue	COVID19_HGI_B1_ALL_leave_UKBB_23andme_20210107	6_33050353_C_T	0.378355	0.0006852	7381	0.509979758932597	0.320982893543933	0.0984812397509657	0.0619758274169638	0.00858028035554015	0.0223601235760936
6_32555355_33555355	ENSG00000112473.12	SLC39A7	Small_Intestine_Terminal_Ileum	COVID19_HGI_B2_ALL_leave_23andme_20210107	6_33055355_A_G	0.783851	1.678e-05	8341	0.51804941751347	0.404412204324829	0.0414761887589004	0.0323744529503739	0.00368773645242705	0.169190314806949
6_32555355_33555355	ENSG00000112473.12	SLC39A7	Nerve_Tibial	COVID19_HGI_A2_ALL_leave_UKBB_23andme_20210107	6_33055355_A_G	0.0219281	1.196e-07	8582	0.0667288449037681	0.11747783806956	0.249402369242707	0.438951810478252	0.127439137305713	0.586551224148368
6_32555355_33555355	ENSG00000112473.12	SLC39A7	Nerve_Tibial	COVID19_HGI_A2_ALL_eur_leave_23andme_20210107	6_33055355_A_G	0.0219281	9.55e-08	9102	0.0738377258141815	0.134813678253267	0.248909553120844	0.454373553399629	0.0880654894120779	0.884873909706126
6_32555355_33555355	ENSG00000112473.12	SLC39A7	Adipose_Subcutaneous	COVID19_HGI_A2_ALL_eur_leave_ukbb_23andme_20210107	6_33055355_A_G	0.500174	4.588e-07	9127	0.199269082971327	0.200163097933327	0.289792398857372	0.291072841472178	0.0197025787657975	0.670599883911609
6_32555355_33555355	ENSG00000112473.12	SLC39A7	Pancreas	COVID19_HGI_B2_ALL_eur_leave_ukbb_23andme_20210107	6_33055355_A_G	0.740712	1.71e-05	8336	0.451410074562778	0.411142703582666	0.0692010711440954	0.0630228682118196	0.00522328249864202	0.114547313972581
6_32555355_33555355	ENSG00000112473.12	SLC39A7	Brain_Amygdala	COVID19_HGI_A2_ALL_eur_leave_ukbb_23andme_20210107	6_33055355_A_G	0.0673018	4.588e-07	9074	0.199794633862792	0.19351265609118	0.290244726217184	0.281083436297321	0.0353645475315231	0.748066726691895
6_32555355_33555355	ENSG00000112473.12	SLC39A7	Brain_Nucleus_accumbens_basal_ganglia	COVID19_HGI_C2_ALL_leave_23andme_20210107	6_33035285_G_A	0.533142	5.185e-05	8680	0.425001082777222	0.342394168488817	0.123279886339108	0.0993081165130883	0.0100167458817657	0.0119120368767177
6_32555355_33555355	ENSG00000112473.12	SLC39A7	Nerve_Tibial	COVID19_HGI_C2_ALL_leave_23andme_20210107	6_33055355_A_G	0.0219281	0.0001205	8681	0.279706260175718	0.490666208817102	0.0811356307075117	0.14232354673479	0.00616835356487774	0.0306767121969384
6_32555355_33555355	ENSG00000112473.12	SLC39A7	Brain_Cerebellum	COVID19_HGI_A2_ALL_leave_UKBB_23andme_20210107	6_33055355_A_G	0.875891	1.196e-07	8582	0.111897306605315	0.0924867562239364	0.418221736334407	0.345642088924709	0.0317521119116324	0.907441624284797
6_32555355_33555355	ENSG00000112473.12	SLC39A7	Ovary	COVID19_HGI_B2_ALL_leave_23andme_20210107	6_33055355_A_G	0.713681	1.678e-05	8340	0.523661834949774	0.398800165482822	0.0419282247573762	0.0319271969624695	0.00368257784755827	0.170825581390997
6_32555355_33555355	ENSG00000112473.12	SLC39A7	Spleen	COVID19_HGI_B1_ALL_leave_UKBB_23andme_20210107	6_33050353_C_T	0.223547	0.0006852	7377	0.511161242939856	0.31989146342539	0.0986659299880132	0.0617378998944471	0.00854346375229424	0.0239028882452502
6_32555355_33555355	ENSG00000112473.12	SLC39A7	Liver	COVID19_HGI_A2_ALL_leave_UKBB_23andme_20210107	6_33055355_A_G	0.549191	1.196e-07	8582	0.11801435835847	0.0857299370419253	0.441084520820143	0.320385107961293	0.0347860758181687	0.920062605367079
6_32555355_33555355	ENSG00000112473.12	SLC39A7	Uterus	COVID19_HGI_A2_ALL_eur_leave_ukbb_23andme_20210107	6_33055355_A_G	0.907435	4.588e-07	9106	0.212302214349305	0.184912732037555	0.30863297228389	0.268790327601195	0.025361753728056	0.654832229220197
6_32555355_33555355	ENSG00000112473.12	SLC39A7	Adrenal_Gland	COVID19_HGI_B2_ALL_leave_UKBB_23andme_20210107	6_33055355_A_G	0.456945	1.358e-06	7821	0.431304325344917	0.314506253393812	0.140589382093451	0.102506403247057	0.0110936359207635	0.627363122768103
6_32555355_33555355	ENSG00000112473.12	SLC39A7	Thyroid	COVID19_HGI_B1_ALL_leave_23andme_20210107	6_33050353_C_T	0.37322	0.0007033	8145	0.521430532991219	0.350097948933098	0.0730255450316839	0.0490242581508458	0.00642171489315361	0.0277597447957442
6_32555355_33555355	ENSG00000112473.12	SLC39A7	Brain_Anterior_cingulate_cortex_BA24	COVID19_HGI_B2_ALL_eur_leave_23andme_20210107	6_32626697_G_A	0.964972	0.0001956	8310	0.527060392304912	0.404840547255564	0.0365723980100641	0.0280881993093444	0.00343846312011582	0.0498524181827865
6_32555355_33555355	ENSG00000112473.12	SLC39A7	Adipose_Visceral_Omentum	COVID19_HGI_B2_ALL_eur_leave_ukbb_23andme_20210107	6_33055355_A_G	0.662134	1.71e-05	8336	0.42728264605012	0.434646881070362	0.0655023413391711	0.0666253342486227	0.00594279729172375	0.0901011732609954
6_32555355_33555355	ENSG00000112473.12	SLC39A7	Small_Intestine_Terminal_Ileum	COVID19_HGI_B1_ALL_leave_UKBB_23andme_20210107	6_33050353_C_T	0.495222	0.0006852	7381	0.489939860170792	0.340309734647823	0.0946113722905842	0.0657071460369166	0.00943188685388472	0.0191485640051922
6_32555355_33555355	ENSG00000112473.12	SLC39A7	Brain_Anterior_cingulate_cortex_BA24	COVID19_HGI_B1_ALL_leave_23andme_20210107	6_33050353_C_T	0.348497	0.0007033	8119	0.498942506154402	0.373930096534514	0.0689786895898962	0.0516892925783589	0.00645941514282929	0.0278113837587498
6_32555355_33555355	ENSG00000112473.12	SLC39A7	Artery_Tibial	COVID19_HGI_B1_ALL_eur_leave_ukbb_23andme_20210107	6_32719414_C_A	0.146726	0.0009173	8062	0.352311963182726	0.406045099908267	0.104616785217715	0.120556026539622	0.0164701251516702	0.010862706428889
6_32555355_33555355	ENSG00000112473.12	SLC39A7	Colon_Sigmoid	COVID19_HGI_A2_ALL_leave_UKBB_23andme_20210107	6_33055355_A_G	0.880981	1.196e-07	8582	0.115076503197165	0.0893132669918774	0.430104141363884	0.333781042501644	0.0317250459454298	0.907345087848989
6_32555355_33555355	ENSG00000112473.12	SLC39A7	Skin_Sun_Exposed_Lower_leg	COVID19_HGI_C2_ALL_eur_leave_23andme_20210107	6_32660689_A_G	0.820259	1.532e-05	8887	0.480400125423066	0.374746660300683	0.0786798093450612	0.0613711096264293	0.00480229530476098	0.0354489971021261
6_32555355_33555355	ENSG00000112473.12	SLC39A7	Esophagus_Gastroesophageal_Junction	COVID19_HGI_B2_ALL_eur_leave_ukbb_23andme_20210107	6_33055355_A_G	0.287968	1.71e-05	8334	0.455093962001519	0.406769622460344	0.0697592791075587	0.0623458300562528	0.00603130637432575	0.131907743938404
6_32555355_33555355	ENSG00000112473.12	SLC39A7	Brain_Hypothalamus	COVID19_HGI_C2_ALL_leave_23andme_20210107	6_33035285_G_A	0.463639	5.185e-05	8677	0.435126302685807	0.331644927298688	0.126208264091429	0.0961826818752622	0.0108378240488144	0.0121669024358927
6_32555355_33555355	ENSG00000112473.12	SLC39A7	Ovary	COVID19_HGI_A2_ALL_eur_leave_ukbb_23andme_20210107	6_33055355_A_G	0.713681	4.588e-07	9116	0.21628580718704	0.18073299102222	0.314444679262406	0.262730813105474	0.0258057094228601	0.641109738014061
6_32555355_33555355	ENSG00000112473.12	SLC39A7	Artery_Coronary	COVID19_HGI_B2_ALL_leave_23andme_20210107	6_33055355_A_G	0.221389	1.678e-05	8340	0.529281639291637	0.393132382660703	0.0423755148114607	0.0314713506460481	0.00373911259015078	0.225642184252149
6_32555355_33555355	ENSG00000112473.12	SLC39A7	Adipose_Visceral_Omentum	COVID19_HGI_B1_ALL_eur_leave_23andme_20210107	6_33050353_C_T	0.633883	0.0008479	8059	0.430900785334803	0.424771227306053	0.0687046405723305	0.0677194140271153	0.00790393275969807	0.0152637648963666
6_32555355_33555355	ENSG00000112473.12	SLC39A7	Artery_Aorta	COVID19_HGI_A2_ALL_eur_leave_23andme_20210107	6_33055355_A_G	0.375527	9.55e-08	9102	0.120292824729734	0.10071650371259	0.405511314398736	0.339484857883632	0.0339944992753086	0.953957375014499
6_32555355_33555355	ENSG00000112473.12	SLC39A7	Skin_Not_Sun_Exposed_Suprapubic	COVID19_HGI_C2_ALL_leave_UKBB_23andme_20210107	6_33055355_A_G	0.78657	0.0001461	8491	0.402909729653162	0.526662469942265	0.0294415270380658	0.0384819158675663	0.00250435749894105	0.0192255764178408
6_32555355_33555355	ENSG00000112473.12	SLC39A7	Artery_Aorta	COVID19_HGI_C2_ALL_eur_leave_23andme_20210107	6_32660689_A_G	0.694594	1.532e-05	8887	0.470111058484205	0.384756956872444	0.0769946686004055	0.0630102686797929	0.00512704736315231	0.0405592700765403
6_32555355_33555355	ENSG00000112473.12	SLC39A7	Nerve_Tibial	COVID19_HGI_B2_ALL_leave_UKBB_23andme_20210107	6_33055355_A_G	0.0219281	1.358e-06	7823	0.282315815624173	0.456126165787521	0.0920315475433802	0.148670767610848	0.0208557034340782	0.859093089529354
6_32555355_33555355	ENSG00000112473.12	SLC39A7	Brain_Hippocampus	COVID19_HGI_C2_ALL_eur_leave_23andme_20210107	6_32660689_A_G	0.0883905	1.532e-05	8883	0.462102230971199	0.388749418643449	0.0756759746479121	0.0636535638292498	0.00981881190819077	0.0613652608113172
6_32555355_33555355	ENSG00000112473.12	SLC39A7	Spleen	COVID19_HGI_C2_ALL_leave_UKBB_23andme_20210107	6_33055355_A_G	0.154927	0.0001461	8487	0.540501359353108	0.388530865713904	0.039488526085843	0.0283826066690238	0.0030966421781214	0.039719003558494
6_32555355_33555355	ENSG00000112473.12	SLC39A7	Small_Intestine_Terminal_Ileum	COVID19_HGI_A2_ALL_leave_23andme_20210107	6_33055355_A_G	0.783851	2.608e-08	8539	0.0432224012973716	0.0343022568387841	0.492689134646783	0.390970214765865	0.0388159924511963	0.986327144956406
6_32555355_33555355	ENSG00000112473.12	SLC39A7	Brain_Spinal_cord_cervical_c-1	COVID19_HGI_B2_ALL_leave_23andme_20210107	6_33055355_A_G	0.599158	1.678e-05	8332	0.508878982103127	0.413152667603636	0.0407277645763999	0.0330621992240143	0.00417838649282241	0.16502764595641
6_32555355_33555355	ENSG00000112473.12	SLC39A7	Testis	COVID19_HGI_C2_ALL_leave_UKBB_23andme_20210107	6_33055355_A_G	0.467725	0.0001461	8491	0.552126315138626	0.377084223275106	0.0403451211008846	0.0275515059255271	0.00289283455985635	0.0291208274017338
6_32555355_33555355	ENSG00000112473.12	SLC39A7	Liver	COVID19_HGI_B1_ALL_leave_23andme_20210107	6_33050353_C_T	0.97759	0.0007033	8145	0.513725787978764	0.35780424124709	0.0719465073300806	0.0501035143154169	0.00641994912864805	0.0268303919423685
6_32555355_33555355	ENSG00000112473.12	SLC39A7	Breast_Mammary_Tissue	COVID19_HGI_B1_ALL_eur_leave_23andme_20210107	6_33050353_C_T	0.378355	0.0008479	8059	0.509234971213901	0.347175089948278	0.0811945739131757	0.0553480148413908	0.00704735008325429	0.0217895289011814
6_32555355_33555355	ENSG00000112473.12	SLC39A7	Adipose_Subcutaneous	COVID19_HGI_B2_ALL_leave_UKBB_23andme_20210107	6_33055355_A_G	0.500174	1.358e-06	7823	0.398068166055744	0.349437667415457	0.12976541632593	0.11390363576237	0.0088251144404992	0.601021201840924
6_32555355_33555355	ENSG00000112473.12	SLC39A7	Minor_Salivary_Gland	COVID19_HGI_B2_ALL_eur_leave_ukbb_23andme_20210107	6_33055355_A_G	0.94843	1.71e-05	8239	0.485924454422741	0.376732776043192	0.0738334463399049	0.0572361210657462	0.00627320212841611	0.121413313750016
6_32555355_33555355	ENSG00000112473.12	SLC39A7	Heart_Atrial_Appendage	COVID19_HGI_B2_ALL_eur_leave_23andme_20210107	6_32626697_G_A	0.563356	0.0001956	8330	0.511175800216828	0.420732589813122	0.0355332333158367	0.0292429620325197	0.00331541462169418	0.0476074334814297
6_32555355_33555355	ENSG00000112473.12	SLC39A7	Brain_Cerebellum	COVID19_HGI_B2_ALL_leave_UKBB_23andme_20210107	6_33055355_A_G	0.875891	1.358e-06	7823	0.424664893436384	0.321100225314748	0.138435628354322	0.104663661273404	0.0111355916211421	0.556338919582938
6_32555355_33555355	ENSG00000112473.12	SLC39A7	Brain_Nucleus_accumbens_basal_ganglia	COVID19_HGI_A2_ALL_eur_leave_23andme_20210107	6_33055355_A_G	0.906323	9.55e-08	9102	0.120158278296108	0.101495902060772	0.40505775367082	0.342115058434106	0.0311730075381942	0.961833802940203
6_32555355_33555355	ENSG00000112473.12	SLC39A7	Uterus	COVID19_HGI_B2_ALL_eur_leave_23andme_20210107	6_32626697_G_A	0.26843	0.0001956	8317	0.518895511753439	0.413558835590331	0.0356843298146813	0.028436925447052	0.00342439739449675	0.0519709515050261
6_32555355_33555355	ENSG00000112473.12	SLC39A7	Brain_Putamen_basal_ganglia	COVID19_HGI_A2_ALL_leave_23andme_20210107	6_33055355_A_G	0.195912	2.608e-08	8540	0.0411245444875755	0.0354528408805386	0.4687762125468	0.404074231619746	0.0505721704653402	0.989097636344109
6_32555355_33555355	ENSG00000112473.12	SLC39A7	Adipose_Visceral_Omentum	COVID19_HGI_B2_ALL_eur_leave_23andme_20210107	6_32626697_G_A	0.307541	0.0001956	8330	0.462049484419591	0.469844665360065	0.0321183282275476	0.0326568619965394	0.00333065999625775	0.0464719578611282
6_32555355_33555355	ENSG00000112473.12	SLC39A7	Stomach	COVID19_HGI_A2_ALL_leave_23andme_20210107	6_33055355_A_G	0.0111408	2.608e-08	8540	0.0374721182877643	0.0297998140068997	0.427142425671144	0.339520224578388	0.166065417455804	0.996687226118979
6_32555355_33555355	ENSG00000112473.12	SLC39A7	Ovary	COVID19_HGI_C2_ALL_eur_leave_ukbb_23andme_20210107	6_32660689_A_G	0.766071	5.488e-05	8881	0.514277375611722	0.418385330035684	0.0355162370033394	0.0288909572162062	0.00293010013304804	0.0332682096488132
6_32555355_33555355	ENSG00000112473.12	SLC39A7	Brain_Cerebellar_Hemisphere	COVID19_HGI_B1_ALL_eur_leave_23andme_20210107	6_33101745_G_A	0.00105695	0.00927	8051	0.303317579003165	0.550850062372652	0.0482394099532028	0.087596802209477	0.00999614646150245	0.0112941817759862
6_32555355_33555355	ENSG00000112473.12	SLC39A7	Brain_Spinal_cord_cervical_c-1	COVID19_HGI_A2_ALL_leave_23andme_20210107	6_33055355_A_G	0.599158	2.608e-08	8531	0.0422530687113134	0.0349606982570169	0.481638017479038	0.398470422242995	0.0426777933096368	0.986655869992421
6_32555355_33555355	ENSG00000112473.12	SLC39A7	Thyroid	COVID19_HGI_A2_ALL_eur_leave_23andme_20210107	6_33055355_A_G	0.881737	9.55e-08	9102	0.125172380437507	0.0979763857663623	0.421960467149005	0.330257185483432	0.0246335811636934	0.952307890649508
6_32555355_33555355	ENSG00000112473.12	SLC39A7	Artery_Tibial	COVID19_HGI_B1_ALL_leave_UKBB_23andme_20210107	6_33039625_T_C	0.00756801	0.002989	7381	0.40197256523078	0.427196803819457	0.0776241720900049	0.0824844557385323	0.010722003121226	0.0186967335389471
6_32555355_33555355	ENSG00000112473.12	SLC39A7	Esophagus_Mucosa	COVID19_HGI_B1_ALL_eur_leave_ukbb_23andme_20210107	6_32988340_C_T	0.00394573	0.005168	8062	0.436574638104048	0.322941624368826	0.129638047863691	0.0958804856607501	0.0149652040026856	0.0145183621213715
6_32555355_33555355	ENSG00000112473.12	SLC39A7	Brain_Caudate_basal_ganglia	COVID19_HGI_C2_ALL_leave_23andme_20210107	6_33035285_G_A	0.789038	5.185e-05	8673	0.424610009524389	0.343440989385497	0.123155132925277	0.0996034417560885	0.00919042640874878	0.0118017560050244
6_32555355_33555355	ENSG00000112473.12	SLC39A7	Colon_Transverse	COVID19_HGI_C2_ALL_eur_leave_23andme_20210107	6_32660689_A_G	0.535325	1.532e-05	8887	0.506182207654229	0.348468109652455	0.0829023921611673	0.0570666369820487	0.00538065355010005	0.0469129358821027
6_32555355_33555355	ENSG00000112473.12	SLC39A7	Colon_Sigmoid	COVID19_HGI_B1_ALL_leave_23andme_20210107	6_33050353_C_T	0.751742	0.0007033	8145	0.508086781235285	0.363464909410707	0.0711567730992951	0.0508963069146012	0.00639522934011109	0.0254049032593844
6_32555355_33555355	ENSG00000112473.12	SLC39A7	Brain_Cerebellar_Hemisphere	COVID19_HGI_C2_ALL_leave_23andme_20210107	6_33035285_G_A	0.000709193	5.185e-05	8672	0.244431507984297	0.478355055400012	0.0708934509041443	0.13867158744906	0.0676483982624864	0.0157233581961655
6_32555355_33555355	ENSG00000112473.12	SLC39A7	Minor_Salivary_Gland	COVID19_HGI_A2_ALL_eur_leave_ukbb_23andme_20210107	6_33055355_A_G	0.94843	4.588e-07	9012	0.214518847970673	0.182262372690428	0.311381341068236	0.264532674797778	0.0273047634728857	0.631485252133509
6_32555355_33555355	ENSG00000112473.12	SLC39A7	Esophagus_Gastroesophageal_Junction	COVID19_HGI_B1_ALL_leave_23andme_20210107	6_33050353_C_T	0.452913	0.0007033	8145	0.464445516186048	0.406466972271101	0.0650448809785735	0.0569179502999063	0.00712468026437146	0.0225414528985371
6_32555355_33555355	ENSG00000112473.12	SLC39A7	Prostate	COVID19_HGI_C2_ALL_eur_leave_23andme_20210107	6_32660586_C_T	0.112296	1.94e-05	8882	0.460236468949314	0.392729424847824	0.0753672193814351	0.0643050660657674	0.00736182075565977	0.0619536314523955
6_32555355_33555355	ENSG00000112473.12	SLC39A7	Adrenal_Gland	COVID19_HGI_C2_ALL_eur_leave_23andme_20210107	6_32660689_A_G	0.746539	1.532e-05	8881	0.468837456507097	0.385778020411182	0.0767424991338833	0.0631412657519758	0.00550075819586191	0.0433410101655491
6_32555355_33555355	ENSG00000112473.12	SLC39A7	Thyroid	COVID19_HGI_A2_ALL_eur_leave_ukbb_23andme_20210107	6_33055355_A_G	0.881737	4.588e-07	9127	0.223656213649439	0.175588169697168	0.325258036552284	0.255333632782098	0.0201639473190118	0.622037834534431
6_32555355_33555355	ENSG00000112473.12	SLC39A7	Brain_Hippocampus	COVID19_HGI_A2_ALL_leave_UKBB_23andme_20210107	6_33055355_A_G	0.525625	1.196e-07	8582	0.112297796122056	0.0910951577707357	0.419718585777492	0.340436220519984	0.0364522398097328	0.906002238920336
6_32555355_33555355	ENSG00000112473.12	SLC39A7	Adipose_Subcutaneous	COVID19_HGI_C2_ALL_eur_leave_23andme_20210107	6_32660689_A_G	0.682617	1.532e-05	8887	0.431567609642076	0.423923111711312	0.070682032433358	0.069425616893339	0.00440162931991512	0.0374678459847148
6_32555355_33555355	ENSG00000112473.12	SLC39A7	Thyroid	COVID19_HGI_B2_ALL_leave_UKBB_23andme_20210107	6_33055355_A_G	0.881737	1.358e-06	7823	0.455763409901857	0.291514539529696	0.148573369275045	0.0950210928935755	0.00912758839982622	0.562731026654725
6_32555355_33555355	ENSG00000112473.12	SLC39A7	Brain_Cerebellar_Hemisphere	COVID19_HGI_A2_ALL_eur_leave_ukbb_23andme_20210107	6_33055355_A_G	0.0113738	4.588e-07	9117	0.129192295343184	0.261012868432003	0.187860906302997	0.379501207167904	0.0424327227539115	0.813291732711198
6_32555355_33555355	ENSG00000112473.12	SLC39A7	Pancreas	COVID19_HGI_B2_ALL_leave_23andme_20210107	6_33055355_A_G	0.740712	1.678e-05	8342	0.481611517534117	0.441025331356565	0.0385646661218376	0.0353112717487578	0.00348721323872233	0.147420758159199
6_32555355_33555355	ENSG00000112473.12	SLC39A7	Brain_Cerebellar_Hemisphere	COVID19_HGI_C2_ALL_leave_UKBB_23andme_20210107	6_33038053_C_T	0.000709193	0.000338	8484	0.312319522004415	0.604397093995753	0.022810870310912	0.0441269844776598	0.0163455292112602	0.0163760925293822
6_32555355_33555355	ENSG00000112473.12	SLC39A7	Skin_Not_Sun_Exposed_Suprapubic	COVID19_HGI_B2_ALL_eur_leave_ukbb_23andme_20210107	6_33055355_A_G	0.78657	1.71e-05	8336	0.376755927521588	0.485474706779603	0.0577566058303717	0.0744175770404628	0.00559518282797434	0.0787061534428121
6_32555355_33555355	ENSG00000112473.12	SLC39A7	Artery_Tibial	COVID19_HGI_B2_ALL_eur_leave_23andme_20210107	6_32626697_G_A	0.051659	0.0001956	8330	0.423237087196585	0.507777479570833	0.0294203719364106	0.0352927343906749	0.00427232690549656	0.0482864831518217
6_32555355_33555355	ENSG00000112473.12	SLC39A7	Brain_Cortex	COVID19_HGI_B1_ALL_leave_23andme_20210107	6_33050353_C_T	0.843106	0.0007033	8137	0.504098378888436	0.367561552730938	0.0704753593839677	0.0513803750754699	0.00648433392118945	0.026117086645844
6_32555355_33555355	ENSG00000112473.12	SLC39A7	Brain_Substantia_nigra	COVID19_HGI_C2_ALL_leave_UKBB_23andme_20210107	6_33055355_A_G	0.582168	0.0001461	8485	0.530119044641213	0.398727945549413	0.0387205696504196	0.0291202844086099	0.0033121557503452	0.0270608473774896
6_32555355_33555355	ENSG00000112473.12	SLC39A7	Heart_Atrial_Appendage	COVID19_HGI_B2_ALL_eur_leave_ukbb_23andme_20210107	6_33055355_A_G	0.250103	1.71e-05	8336	0.47255617550077	0.389297930805595	0.0724427640479313	0.0596732624747652	0.00602986717093823	0.142395842396313
6_32555355_33555355	ENSG00000112473.12	SLC39A7	Ovary	COVID19_HGI_B2_ALL_leave_UKBB_23andme_20210107	6_33055355_A_G	0.713681	1.358e-06	7823	0.435029108315386	0.310387994970876	0.141814237279499	0.101171141581979	0.0115975178522596	0.576606439665844
6_32555355_33555355	ENSG00000112473.12	SLC39A7	Brain_Cerebellar_Hemisphere	COVID19_HGI_B2_ALL_leave_23andme_20210107	6_33055355_A_G	0.0113738	1.678e-05	8334	0.312975028120935	0.600793893578412	0.0250408990660594	0.0480559380388732	0.0131342411957204	0.099965262057831
6_32555355_33555355	ENSG00000112473.12	SLC39A7	Brain_Putamen_basal_ganglia	COVID19_HGI_C2_ALL_leave_23andme_20210107	6_33035285_G_A	0.537643	5.185e-05	8678	0.409019573591714	0.358451222749912	0.118641938264786	0.103963946359103	0.00992331903448411	0.0121572791782524
6_32555355_33555355	ENSG00000112473.12	SLC39A7	Adrenal_Gland	COVID19_HGI_A2_ALL_eur_leave_ukbb_23andme_20210107	6_33055355_A_G	0.456945	4.588e-07	9121	0.215265480329191	0.181821409705679	0.313011183448101	0.264355600810122	0.0255463257069066	0.676626438124492
6_32555355_33555355	ENSG00000112473.12	SLC39A7	Muscle_Skeletal	COVID19_HGI_A2_ALL_leave_UKBB_23andme_20210107	6_33055355_A_G	0.0388564	1.196e-07	8582	0.108011438704186	0.08323490544543	0.403698112217977	0.311000534620408	0.0940550090119999	0.973109361200371
6_32555355_33555355	ENSG00000112473.12	SLC39A7	Esophagus_Muscularis	COVID19_HGI_A2_ALL_eur_leave_ukbb_23andme_20210107	6_33055355_A_G	0.760406	4.588e-07	9127	0.182550840356976	0.216419272967466	0.265479446945061	0.31471268405832	0.0208377556721756	0.545258846430552
6_32555355_33555355	ENSG00000112473.12	SLC39A7	Breast_Mammary_Tissue	COVID19_HGI_B1_ALL_eur_leave_ukbb_23andme_20210107	6_32566345_G_T	0.384167	0.0006325	8062	0.453036127267	0.309039000536864	0.134526181836113	0.091755512416186	0.0116431779438369	0.0152648234463403
6_32555355_33555355	ENSG00000112473.12	SLC39A7	Muscle_Skeletal	COVID19_HGI_A2_ALL_eur_leave_23andme_20210107	6_33055355_A_G	0.0388564	9.55e-08	9102	0.114127880316054	0.093577713264753	0.384729071417883	0.31536153660278	0.0922037983985301	0.988167207396483
6_32555355_33555355	ENSG00000112473.12	SLC39A7	Colon_Sigmoid	COVID19_HGI_A2_ALL_eur_leave_23andme_20210107	6_33055355_A_G	0.880981	9.55e-08	9102	0.121191950549393	0.100765846322194	0.408542298946307	0.339655343482886	0.0298445606992204	0.956996501643044
6_32555355_33555355	ENSG00000112473.12	SLC39A7	Brain_Nucleus_accumbens_basal_ganglia	COVID19_HGI_A2_ALL_eur_leave_ukbb_23andme_20210107	6_33055355_A_G	0.906323	4.588e-07	9127	0.215168461285167	0.182230918090385	0.31291449543756	0.264989494793334	0.0246966303935544	0.650550354448579
6_32555355_33555355	ENSG00000112473.12	SLC39A7	Esophagus_Gastroesophageal_Junction	COVID19_HGI_A2_ALL_leave_UKBB_23andme_20210107	6_33055355_A_G	0.287968	1.196e-07	8582	0.106400031590622	0.0970420188244366	0.397675398165051	0.362663141650851	0.0362194097690397	0.934117917189967
6_32555355_33555355	ENSG00000112473.12	SLC39A7	Adipose_Visceral_Omentum	COVID19_HGI_A2_ALL_leave_23andme_20210107	6_33055355_A_G	0.662134	2.608e-08	8540	0.0384033529390959	0.0399148353248063	0.437757513528845	0.454957844005059	0.0289664542021939	0.984060100439
6_32555355_33555355	ENSG00000112473.12	SLC39A7	Cells_Transformed_fibroblasts	COVID19_HGI_C2_ALL_leave_23andme_20210107	6_33035285_G_A	0.392324	5.185e-05	8681	0.461505626078642	0.306048846971867	0.133870976014023	0.08876713383108	0.0098074171043882	0.0120178773196644
6_32555355_33555355	ENSG00000112473.12	SLC39A7	Brain_Frontal_Cortex_BA9	COVID19_HGI_C2_ALL_eur_leave_ukbb_23andme_20210107	6_32660689_A_G	0.06214	5.488e-05	8884	0.475119391489056	0.456485981659507	0.032873280986742	0.0315801031267654	0.00394124273792978	0.0627393502858219
6_32555355_33555355	ENSG00000112473.12	SLC39A7	Esophagus_Gastroesophageal_Junction	COVID19_HGI_B1_ALL_eur_leave_23andme_20210107	6_33050353_C_T	0.452913	0.0008479	8059	0.459283899947979	0.396613491022295	0.0732301642060514	0.0632300872410111	0.00764235758266328	0.0177761798493137
6_32555355_33555355	ENSG00000112473.12	SLC39A7	Esophagus_Mucosa	COVID19_HGI_A2_ALL_eur_leave_23andme_20210107	6_33055355_A_G	0.242209	9.55e-08	9102	0.120645368243687	0.0995442332159467	0.406699750899806	0.335529506446159	0.0375811411944024	0.968394937637491
6_32555355_33555355	ENSG00000112473.12	SLC39A7	Heart_Atrial_Appendage	COVID19_HGI_A2_ALL_leave_UKBB_23andme_20210107	6_33055355_A_G	0.250103	1.196e-07	8582	0.106375363195165	0.096629823805104	0.397583198812866	0.361120470577101	0.0382911436097637	0.91815295288106
6_32555355_33555355	ENSG00000112473.12	SLC39A7	Uterus	COVID19_HGI_A2_ALL_leave_23andme_20210107	6_33055355_A_G	0.907435	2.608e-08	8536	0.042710052656973	0.0347883803621477	0.486848523487255	0.396510863268189	0.0391421802254352	0.985898641156864
6_32555355_33555355	ENSG00000112473.12	SLC39A7	Brain_Hippocampus	COVID19_HGI_A2_ALL_leave_23andme_20210107	6_33055355_A_G	0.525625	2.608e-08	8540	0.0427754762969769	0.0345254966952552	0.487595085082107	0.393512471651045	0.0415914702746161	0.984903860268357
6_32555355_33555355	ENSG00000112473.12	SLC39A7	Esophagus_Muscularis	COVID19_HGI_A2_ALL_eur_leave_23andme_20210107	6_33055355_A_G	0.760406	9.55e-08	9102	0.102445450996377	0.12121735129138	0.345347194074523	0.408605541272513	0.0223844623652074	0.951920926072876
6_32555355_33555355	ENSG00000112473.12	SLC39A7	Stomach	COVID19_HGI_A2_ALL_eur_leave_23andme_20210107	6_33055355_A_G	0.0111408	9.55e-08	9102	0.10665084919182	0.0906865488628074	0.35952373830013	0.30556995529573	0.137568908349512	0.990755618508513
6_32555355_33555355	ENSG00000112473.12	SLC39A7	Brain_Caudate_basal_ganglia	COVID19_HGI_A2_ALL_leave_UKBB_23andme_20210107	6_33055355_A_G	0.61941	1.196e-07	8575	0.113357597239094	0.0905248422098718	0.42366020239656	0.338291397624408	0.0341659605300662	0.923078493813514
6_32555355_33555355	ENSG00000112473.12	SLC39A7	Artery_Aorta	COVID19_HGI_A2_ALL_leave_UKBB_23andme_20210107	6_33055355_A_G	0.375527	1.196e-07	8582	0.113959586660967	0.0896964638823393	0.425929610382927	0.335209780383123	0.035204558690645	0.926266988061579
6_32555355_33555355	ENSG00000112473.12	SLC39A7	Stomach	COVID19_HGI_B1_ALL_leave_UKBB_23andme_20210107	6_33050353_C_T	0.712228	0.0006852	7381	0.490787211050722	0.339786002433953	0.0947750026380598	0.0656063955848131	0.00904538829245143	0.0189720278241116
6_32555355_33555355	ENSG00000112473.12	SLC39A7	Pancreas	COVID19_HGI_B1_ALL_eur_leave_23andme_20210107	6_33050353_C_T	0.262825	0.0008479	8059	0.453001074706387	0.402993873087093	0.0722284040220523	0.0642475155217286	0.00752913266273881	0.0189677999701824
6_32555355_33555355	ENSG00000112473.12	SLC39A7	Heart_Atrial_Appendage	COVID19_HGI_A2_ALL_eur_leave_23andme_20210107	6_33055355_A_G	0.250103	9.55e-08	9102	0.111279773164419	0.109289460349022	0.375128002715715	0.368382668591483	0.0359200951793604	0.964638829424577
6_32555355_33555355	ENSG00000112473.12	SLC39A7	Thyroid	COVID19_HGI_C2_ALL_leave_UKBB_23andme_20210107	6_33055355_A_G	0.881737	0.0001461	8491	0.544058779111937	0.385197276361896	0.0397556079603982	0.0281443939927347	0.00284394257303474	0.0213890803835586
6_32555355_33555355	ENSG00000112473.12	SLC39A7	Prostate	COVID19_HGI_C2_ALL_eur_leave_ukbb_23andme_20210107	6_32660689_A_G	0.183017	5.488e-05	8884	0.502907936071541	0.429223073155787	0.0347940826867311	0.0296927551064469	0.00338215297949459	0.0461258915089629
6_32555355_33555355	ENSG00000112473.12	SLC39A7	Brain_Amygdala	COVID19_HGI_B1_ALL_eur_leave_23andme_20210107	6_33050353_C_T	0.0722199	0.0008479	8029	0.459507822321231	0.397558397399742	0.0725995872820992	0.0628044054390352	0.00752978755789261	0.0222215599041074
6_32555355_33555355	ENSG00000112473.12	SLC39A7	Adipose_Subcutaneous	COVID19_HGI_B1_ALL_eur_leave_23andme_20210107	6_33050353_C_T	0.83157	0.0008479	8059	0.448352380454464	0.40769134451064	0.071487196582709	0.0649965568102846	0.00747252164190252	0.0157145995896115
6_32555355_33555355	ENSG00000112473.12	SLC39A7	Colon_Transverse	COVID19_HGI_B2_ALL_leave_23andme_20210107	6_33055355_A_G	0.555065	1.678e-05	8342	0.560811812497281	0.361828998555499	0.0449065678845774	0.0289696915367662	0.00348292952587584	0.186128308834983
6_32555355_33555355	ENSG00000112473.12	SLC39A7	Brain_Nucleus_accumbens_basal_ganglia	COVID19_HGI_A2_ALL_leave_UKBB_23andme_20210107	6_33055355_A_G	0.906323	1.196e-07	8582	0.113788199248973	0.0903866505864611	0.425289041425512	0.337791847737942	0.0327442610011124	0.920393207563204
6_32555355_33555355	ENSG00000112473.12	SLC39A7	Prostate	COVID19_HGI_B2_ALL_leave_UKBB_23andme_20210107	6_33055355_A_G	0.708449	1.358e-06	7823	0.426573679018902	0.318754350499438	0.139057869409783	0.103898354249754	0.0117157468221229	0.581079340547663
6_32555355_33555355	ENSG00000112473.12	SLC39A7	Thyroid	COVID19_HGI_A2_ALL_leave_23andme_20210107	6_33055355_A_G	0.881737	2.608e-08	8540	0.0453711227744438	0.032865082801239	0.517182703376213	0.374597120902867	0.0299839701452367	0.980153616400942
6_32555355_33555355	ENSG00000112473.12	SLC39A7	Lung	COVID19_HGI_C2_ALL_eur_leave_23andme_20210107	6_32661960_A_T	0.0459874	2.286e-05	8887	0.457223450081482	0.395903192852678	0.0748839394011842	0.064833767747673	0.007155649916983	0.0868534754684837
6_32555355_33555355	ENSG00000112473.12	SLC39A7	Brain_Frontal_Cortex_BA9	COVID19_HGI_B2_ALL_eur_leave_ukbb_23andme_20210107	6_33055355_A_G	0.195306	1.71e-05	8331	0.452131394981345	0.408708063441054	0.0692855822534004	0.062624047116414	0.00725091220778636	0.128194030544657
6_32555355_33555355	ENSG00000112473.12	SLC39A7	Stomach	COVID19_HGI_B2_ALL_leave_UKBB_23andme_20210107	6_33055355_A_G	0.0111408	1.358e-06	7823	0.419083244718483	0.305633238395108	0.136616078258567	0.0995936720929508	0.0390737665348912	0.824249260491255
6_32555355_33555355	ENSG00000112473.12	SLC39A7	Brain_Substantia_nigra	COVID19_HGI_C2_ALL_eur_leave_ukbb_23andme_20210107	6_32660689_A_G	0.474516	5.488e-05	8878	0.52138086402991	0.411162646281656	0.0359938854953133	0.0283818144590546	0.00308078973406581	0.039737764517656
6_32555355_33555355	ENSG00000112473.12	SLC39A7	Prostate	COVID19_HGI_B2_ALL_eur_leave_23andme_20210107	6_32626697_G_A	0.981853	0.0001956	8326	0.518441549611545	0.413248899541662	0.0360186666373063	0.0287068354034496	0.00358404880603723	0.0464331002354857
6_32555355_33555355	ENSG00000112473.12	SLC39A7	Brain_Cerebellum	COVID19_HGI_C2_ALL_leave_23andme_20210107	6_33035285_G_A	0.826297	5.185e-05	8681	0.417756860631046	0.35003380758025	0.121180578326693	0.101526350706623	0.00950240275538839	0.0109287079960648
6_32555355_33555355	ENSG00000112473.12	SLC39A7	Pancreas	COVID19_HGI_C2_ALL_eur_leave_ukbb_23andme_20210107	6_32660689_A_G	0.190637	5.488e-05	8889	0.474495568508087	0.457993061234475	0.0328404205721161	0.0316952861291559	0.00297566355616623	0.044844662148345
6_32555355_33555355	ENSG00000112473.12	SLC39A7	Artery_Aorta	COVID19_HGI_C2_ALL_leave_UKBB_23andme_20210107	6_33055355_A_G	0.375527	0.0001461	8491	0.520510869297197	0.408573687888097	0.0380349088248936	0.0298523771453671	0.00302815684444558	0.0276452180956116
6_32555355_33555355	ENSG00000112473.12	SLC39A7	Stomach	COVID19_HGI_A2_ALL_eur_leave_ukbb_23andme_20210107	6_33055355_A_G	0.0111408	4.588e-07	9127	0.201405792468653	0.171697060001268	0.292899765849072	0.249610659557008	0.0843867221239985	0.912715274068091
6_32555355_33555355	ENSG00000112473.12	SLC39A7	Lung	COVID19_HGI_B2_ALL_eur_leave_ukbb_23andme_20210107	6_33055355_A_G	0.692202	1.71e-05	8336	0.472932547894428	0.387631590150017	0.0725004618580997	0.0594163235872844	0.00751907651017113	0.0732630676170705
6_32555355_33555355	ENSG00000112473.12	SLC39A7	Lung	COVID19_HGI_A2_ALL_eur_leave_ukbb_23andme_20210107	6_33055355_A_G	0.692202	4.588e-07	9127	0.21161299608918	0.187636685231209	0.30774386498734	0.272855522082963	0.020150931609308	0.62725906113959
6_32555355_33555355	ENSG00000112473.12	SLC39A7	Heart_Atrial_Appendage	COVID19_HGI_C2_ALL_eur_leave_ukbb_23andme_20210107	6_32660689_A_G	0.774	5.488e-05	8889	0.481017509477415	0.451577385783582	0.0332918121099817	0.0312513630922441	0.00286192953677735	0.0242900451634661
6_32555355_33555355	ENSG00000112473.12	SLC39A7	Skin_Sun_Exposed_Lower_leg	COVID19_HGI_B2_ALL_leave_UKBB_23andme_20210107	6_33055355_A_G	0.550442	1.358e-06	7823	0.444682834143756	0.302097906491464	0.144961235351783	0.0984704827991358	0.00978754121386143	0.570158781421034
6_32555355_33555355	ENSG00000112473.12	SLC39A7	Esophagus_Gastroesophageal_Junction	COVID19_HGI_A2_ALL_eur_leave_23andme_20210107	6_33055355_A_G	0.287968	9.55e-08	9100	0.112509181670868	0.108310725440301	0.379270447587913	0.365082550049012	0.034827095251905	0.967800174932595
6_32555355_33555355	ENSG00000112473.12	SLC39A7	Cells_EBV-transformed_lymphocytes	COVID19_HGI_C2_ALL_eur_leave_23andme_20210107	6_32660689_A_G	0.719236	1.532e-05	8873	0.450907153067006	0.402559826108433	0.0738239246922051	0.0659015420575799	0.00680755407477605	0.0381507539346989
6_32555355_33555355	ENSG00000112473.12	SLC39A7	Adipose_Subcutaneous	COVID19_HGI_B2_ALL_eur_leave_ukbb_23andme_20210107	6_33055355_A_G	0.500174	1.71e-05	8336	0.447045901642744	0.415868099315159	0.0685320443373346	0.0637476874162919	0.00480626728847086	0.120265617439528
6_32555355_33555355	ENSG00000112473.12	SLC39A7	Whole_Blood	COVID19_HGI_C2_ALL_leave_UKBB_23andme_20210107	6_33055355_A_G	0.211559	0.0001461	8491	0.524328067467098	0.40496177152031	0.0383138401458759	0.0295886667335955	0.00280765413312034	0.0357920487097086
6_32555355_33555355	ENSG00000112473.12	SLC39A7	Colon_Sigmoid	COVID19_HGI_A2_ALL_leave_23andme_20210107	6_33055355_A_G	0.880981	2.608e-08	8540	0.0438861645696545	0.0338331376181995	0.500255753990993	0.38562550414751	0.0363994396736432	0.982069055588947
6_32555355_33555355	ENSG00000112473.12	SLC39A7	Thyroid	COVID19_HGI_B2_ALL_eur_leave_ukbb_23andme_20210107	6_33055355_A_G	0.881737	1.71e-05	8336	0.509138456573418	0.353642020016868	0.0780508201764384	0.0542082881714526	0.00496041506182325	0.112248341661888
6_32555355_33555355	ENSG00000112473.12	SLC39A7	Pituitary	COVID19_HGI_B1_ALL_eur_leave_ukbb_23andme_20210107	6_32566345_G_T	0.393609	0.0006325	8061	0.422661995695714	0.339517203736286	0.125480808388587	0.100785047590106	0.0115549445893069	0.0143855499102781
6_32555355_33555355	ENSG00000112473.12	SLC39A7	Cells_Transformed_fibroblasts	COVID19_HGI_B1_ALL_eur_leave_ukbb_23andme_20210107	6_32566345_G_T	0.756252	0.0006325	8062	0.471918319845153	0.290613823382373	0.140133128212679	0.0862848671646305	0.0110498613951651	0.0160834597966311
6_32555355_33555355	ENSG00000112473.12	SLC39A7	Brain_Nucleus_accumbens_basal_ganglia	COVID19_HGI_C2_ALL_leave_UKBB_23andme_20210107	6_33055355_A_G	0.906323	0.0001461	8491	0.519218831097639	0.409657797331839	0.0379404966655763	0.0299313721333523	0.00325150277159352	0.0237717983948594
6_32555355_33555355	ENSG00000112473.12	SLC39A7	Artery_Aorta	COVID19_HGI_A2_ALL_eur_leave_ukbb_23andme_20210107	6_33055355_A_G	0.375527	4.588e-07	9127	0.215808154729868	0.18110835285354	0.313844786755757	0.26335578795638	0.0258829177044567	0.67261643886096
6_32555355_33555355	ENSG00000112473.12	SLC39A7	Small_Intestine_Terminal_Ileum	COVID19_HGI_A2_ALL_leave_UKBB_23andme_20210107	6_33055355_A_G	0.783851	1.196e-07	8581	0.113503142414543	0.0904881919950976	0.424222109380294	0.338169280596321	0.0336172756137451	0.918432318319009
6_32555355_33555355	ENSG00000112473.12	SLC39A7	Muscle_Skeletal	COVID19_HGI_C2_ALL_eur_leave_ukbb_23andme_20210107	6_32660689_A_G	0.262237	5.488e-05	8889	0.518397682902271	0.413501775976136	0.0358789397836724	0.028615359100411	0.0036062422375092	0.0267254333238294
6_32555355_33555355	ENSG00000112473.12	SLC39A7	Artery_Tibial	COVID19_HGI_A2_ALL_leave_23andme_20210107	6_33055355_A_G	0.00297977	2.608e-08	8540	0.0250237680741698	0.0309939133499565	0.285244429272716	0.35299201080756	0.305745878495598	0.998218050988523
6_32555355_33555355	ENSG00000112473.12	SLC39A7	Brain_Caudate_basal_ganglia	COVID19_HGI_B2_ALL_eur_leave_ukbb_23andme_20210107	6_33055355_A_G	0.61941	1.71e-05	8333	0.48465974725095	0.377472233583919	0.0742657672246092	0.0578353581265839	0.00576689381393835	0.128545218626162
6_32555355_33555355	ENSG00000112473.12	SLC39A7	Brain_Anterior_cingulate_cortex_BA24	COVID19_HGI_C2_ALL_eur_leave_ukbb_23andme_20210107	6_32660689_A_G	0.657223	5.488e-05	8859	0.513144639254962	0.419368287068883	0.0354197957368457	0.0289437618846332	0.00312351605467576	0.0330765752194749
6_32555355_33555355	ENSG00000112473.12	SLC39A7	Skin_Sun_Exposed_Lower_leg	COVID19_HGI_C2_ALL_leave_UKBB_23andme_20210107	6_33055355_A_G	0.550442	0.0001461	8491	0.532929641162765	0.396280077750252	0.0389423766290949	0.0289541896342786	0.00289371482360908	0.0229288811423443
6_32555355_33555355	ENSG00000112473.12	SLC39A7	Brain_Hippocampus	COVID19_HGI_C2_ALL_eur_leave_ukbb_23andme_20210107	6_32660689_A_G	0.0883905	5.488e-05	8885	0.505801449647937	0.425593033596312	0.0349974400564174	0.0294434905997114	0.00416458609962189	0.0531775865058903
6_32555355_33555355	ENSG00000112473.12	SLC39A7	Heart_Left_Ventricle	COVID19_HGI_A2_ALL_eur_leave_ukbb_23andme_20210107	6_33055355_A_G	0.988456	4.588e-07	9127	0.230923491877527	0.167322864178272	0.335826670479226	0.243311139060653	0.0226158344043224	0.628240330010001
6_32555355_33555355	ENSG00000112473.12	SLC39A7	Brain_Amygdala	COVID19_HGI_C2_ALL_leave_23andme_20210107	6_33035285_G_A	0.0738982	5.185e-05	8651	0.395585730487246	0.367421684800213	0.114695402434706	0.106513787197601	0.0157833950802343	0.0133305795395408
6_32555355_33555355	ENSG00000112473.12	SLC39A7	Heart_Atrial_Appendage	COVID19_HGI_B1_ALL_eur_leave_ukbb_23andme_20210107	6_32719414_C_A	0.12357	0.0009173	8062	0.425420708135004	0.335684135696426	0.126325959663893	0.099666355302335	0.0129028412023417	0.0181342742696285
6_32555355_33555355	ENSG00000112473.12	SLC39A7	Thyroid	COVID19_HGI_A2_ALL_leave_UKBB_23andme_20210107	6_33055355_A_G	0.881737	1.196e-07	8582	0.118890468329644	0.0866654324246982	0.444359025314309	0.323890159539736	0.0261949143916132	0.902844192585895
6_32555355_33555355	ENSG00000112473.12	SLC39A7	Brain_Hippocampus	COVID19_HGI_B1_ALL_leave_23andme_20210107	6_33050353_C_T	0.160674	0.0007033	8141	0.493376043282938	0.378132325127011	0.0689904868036081	0.0528689249578277	0.00663221982861527	0.0288404097410791
6_32555355_33555355	ENSG00000112473.12	SLC39A7	Pituitary	COVID19_HGI_C2_ALL_eur_leave_ukbb_23andme_20210107	6_32660689_A_G	0.00696125	5.488e-05	8889	0.4918971153323	0.436113002877099	0.0340448029820706	0.0301761471721202	0.00776893163641051	0.121820763873121
6_32555355_33555355	ENSG00000112473.12	SLC39A7	Uterus	COVID19_HGI_B2_ALL_leave_UKBB_23andme_20210107	6_33055355_A_G	0.907435	1.358e-06	7819	0.42621993542996	0.319301821087025	0.138924626692919	0.104063619140866	0.0114899976492288	0.583142492489204
6_32555355_33555355	ENSG00000112473.12	SLC39A7	Brain_Spinal_cord_cervical_c-1	COVID19_HGI_A2_ALL_eur_leave_23andme_20210107	6_33055355_A_G	0.599158	9.55e-08	9081	0.117358599601032	0.103400026666149	0.395599875409175	0.348512295574756	0.0351292027488887	0.963271467367507
6_32555355_33555355	ENSG00000112473.12	SLC39A7	Brain_Spinal_cord_cervical_c-1	COVID19_HGI_B1_ALL_leave_UKBB_23andme_20210107	6_32798789_C_T	0.139522	0.000578	7371	0.482427752987362	0.347966062823387	0.0930521763727613	0.0671073376546931	0.00944667016179658	0.0191207412989172
6_32555355_33555355	ENSG00000112473.12	SLC39A7	Prostate	COVID19_HGI_B2_ALL_eur_leave_ukbb_23andme_20210107	6_33055355_A_G	0.708449	1.71e-05	8332	0.479203028057696	0.382247000592464	0.0734138396989451	0.0585536067557097	0.00658252489518506	0.112741289580226
6_32555355_33555355	ENSG00000112473.12	SLC39A7	Testis	COVID19_HGI_C2_ALL_eur_leave_ukbb_23andme_20210107	6_32660689_A_G	0.570243	5.488e-05	8889	0.544403654905103	0.388429342493694	0.0376788450191312	0.0268810643605532	0.00260709322151838	0.0348714840506442
6_32555355_33555355	ENSG00000112473.12	SLC39A7	Vagina	COVID19_HGI_C2_ALL_eur_leave_ukbb_23andme_20210107	6_32660689_A_G	0.262307	5.488e-05	8865	0.462855583395042	0.469662866825903	0.0319349988083169	0.0324015263901633	0.003145024580575	0.0404299310364006
6_32555355_33555355	ENSG00000112473.12	SLC39A7	Brain_Hypothalamus	COVID19_HGI_B1_ALL_leave_23andme_20210107	6_33050353_C_T	0.27653	0.0007033	8142	0.508330378988849	0.363268696966829	0.0711317952836689	0.0508265503995709	0.00644257836108243	0.028884794131339
6_32555355_33555355	ENSG00000112473.12	SLC39A7	Artery_Tibial	COVID19_HGI_A2_ALL_eur_leave_ukbb_23andme_20210107	6_33055355_A_G	0.00297977	4.588e-07	9127	0.14367095886505	0.186519317287531	0.208937338370913	0.271060899281468	0.189811486195038	0.799258851513976
6_32555355_33555355	ENSG00000112473.12	SLC39A7	Adipose_Visceral_Omentum	COVID19_HGI_B2_ALL_leave_UKBB_23andme_20210107	6_33055355_A_G	0.662134	1.358e-06	7823	0.379602302406458	0.367363663088451	0.123745767711447	0.119746577359322	0.00954168943432325	0.513765660524017
6_32555355_33555355	ENSG00000112473.12	SLC39A7	Prostate	COVID19_HGI_C2_ALL_leave_UKBB_23andme_20210107	6_33055355_A_G	0.708449	0.0001461	8488	0.512264808412141	0.416556190830852	0.0374119427362953	0.0304187617176938	0.00334829630301747	0.0242232078861806
6_32555355_33555355	ENSG00000112473.12	SLC39A7	Brain_Cortex	COVID19_HGI_C2_ALL_leave_23andme_20210107	6_33035285_G_A	0.466002	5.185e-05	8671	0.4319561562365	0.335285441809701	0.125276171322386	0.097229422662837	0.0102528079685767	0.0122179109314995
6_32555355_33555355	ENSG00000112473.12	SLC39A7	Esophagus_Gastroesophageal_Junction	COVID19_HGI_B2_ALL_leave_23andme_20210107	6_33055355_A_G	0.287968	1.678e-05	8342	0.486488497179661	0.435901357533317	0.0389551864579715	0.034900706507667	0.00375425232138357	0.182436961479222
6_32555355_33555355	ENSG00000112473.12	SLC39A7	Cells_Transformed_fibroblasts	COVID19_HGI_B1_ALL_leave_UKBB_23andme_20210107	6_33050353_C_T	0.409405	0.0006852	7381	0.531867555446787	0.299341296823469	0.102707951298588	0.057796953089173	0.00828624334198298	0.0231954470962721
6_32555355_33555355	ENSG00000112473.12	SLC39A7	Liver	COVID19_HGI_B1_ALL_eur_leave_23andme_20210107	6_33050353_C_T	0.97759	0.0008479	8051	0.507063213683647	0.349876082950086	0.0804236341452178	0.0554855470842638	0.00715152213678478	0.0203358772943887
6_32555355_33555355	ENSG00000112473.12	SLC39A7	Artery_Coronary	COVID19_HGI_B1_ALL_eur_leave_ukbb_23andme_20210107	6_33050353_C_T	0.0756473	0.0007585	8058	0.443330234650353	0.318767737690869	0.13146465664047	0.0945151095269914	0.0119222614913173	0.0151353408710066
6_32555355_33555355	ENSG00000112473.12	SLC39A7	Breast_Mammary_Tissue	COVID19_HGI_B2_ALL_leave_23andme_20210107	6_33055355_A_G	0.835438	1.678e-05	8342	0.541968206702557	0.380605107335101	0.0433976808676602	0.030473100808153	0.00355590428652797	0.150345488267263
6_32555355_33555355	ENSG00000112473.12	SLC39A7	Skin_Not_Sun_Exposed_Suprapubic	COVID19_HGI_B2_ALL_leave_23andme_20210107	6_33055355_A_G	0.78657	1.678e-05	8342	0.402660847367721	0.520467021456203	0.0322427528697387	0.0416730339073578	0.00295634439897968	0.128212496553689
6_32555355_33555355	ENSG00000112473.12	SLC39A7	Colon_Sigmoid	COVID19_HGI_B1_ALL_eur_leave_23andme_20210107	6_33050353_C_T	0.751742	0.0008479	8059	0.500021540928392	0.356113201953054	0.079725545687311	0.056772825622395	0.00736688580884788	0.0185657546751553
6_32555355_33555355	ENSG00000112473.12	SLC39A7	Heart_Atrial_Appendage	COVID19_HGI_B2_ALL_leave_UKBB_23andme_20210107	6_33055355_A_G	0.250103	1.358e-06	7823	0.428156336857083	0.316464151295896	0.139573796757876	0.10315083782814	0.0126548772610062	0.633507052429351
6_32555355_33555355	ENSG00000112473.12	SLC39A7	Pituitary	COVID19_HGI_B1_ALL_leave_23andme_20210107	6_32853078_C_T	0.00138223	0.001261	8144	0.479817093898587	0.391086858710577	0.0671816306304052	0.0547508957903819	0.00716352097004886	0.0346795902317544
6_32555355_33555355	ENSG00000112473.12	SLC39A7	Brain_Putamen_basal_ganglia	COVID19_HGI_B1_ALL_eur_leave_ukbb_23andme_20210107	6_32566345_G_T	0.450253	0.0006325	8058	0.419713687626348	0.341866009100365	0.124565113857727	0.101448612215174	0.0124065772003867	0.0133821914898389
6_32555355_33555355	ENSG00000112473.12	SLC39A7	Skin_Sun_Exposed_Lower_leg	COVID19_HGI_B1_ALL_eur_leave_ukbb_23andme_20210107	6_32566345_G_T	0.445098	0.0006325	8062	0.446526737732341	0.315237759886375	0.132593260226827	0.0935957911046739	0.0120464510497824	0.0141166345793106
6_32555355_33555355	ENSG00000112473.12	SLC39A7	Brain_Caudate_basal_ganglia	COVID19_HGI_A2_ALL_eur_leave_ukbb_23andme_20210107	6_33055355_A_G	0.61941	4.588e-07	9118	0.214779282489466	0.18281469888171	0.311776745033006	0.265351210305993	0.0252780632898251	0.666436627757308
6_32555355_33555355	ENSG00000112473.12	SLC39A7	Nerve_Tibial	COVID19_HGI_B2_ALL_eur_leave_23andme_20210107	6_32626697_G_A	0.519468	0.0001956	8330	0.345770602850709	0.586761938900229	0.0240354639238403	0.0407847861306895	0.00264720819453249	0.0401282244288799
6_32555355_33555355	ENSG00000112473.12	SLC39A7	Liver	COVID19_HGI_B1_ALL_eur_leave_ukbb_23andme_20210107	6_32566345_G_T	0.489036	0.0006325	8054	0.451024387934089	0.311317827611125	0.133650019331855	0.0922396373209393	0.0117681278019915	0.0151413067621327
6_32555355_33555355	ENSG00000112473.12	SLC39A7	Liver	COVID19_HGI_B1_ALL_leave_UKBB_23andme_20210107	6_33050353_C_T	0.97759	0.0006852	7381	0.508193711689715	0.322664970442217	0.0981363395002165	0.0623005259764146	0.00870445239143689	0.020890767732199
6_32555355_33555355	ENSG00000112473.12	SLC39A7	Artery_Tibial	COVID19_HGI_A2_ALL_eur_leave_23andme_20210107	6_33055355_A_G	0.00297977	9.55e-08	9102	0.073616345931906	0.0953611224468465	0.248163273804146	0.321204019816523	0.261655238000578	0.992820681400772
6_32555355_33555355	ENSG00000112473.12	SLC39A7	Artery_Aorta	COVID19_HGI_B2_ALL_eur_leave_23andme_20210107	6_32626697_G_A	0.880865	0.0001956	8330	0.52645302339884	0.405121347336984	0.0365951950431217	0.028157424111556	0.00367301010949809	0.0434207474163925
6_32555355_33555355	ENSG00000112473.12	SLC39A7	Ovary	COVID19_HGI_B1_ALL_leave_UKBB_23andme_20210107	6_33050353_C_T	0.817395	0.0006852	7379	0.495440981949718	0.335189696677626	0.0956567781730322	0.0647074144431548	0.00900512875646887	0.0198386719476158
6_32555355_33555355	ENSG00000112473.12	SLC39A7	Cells_Transformed_fibroblasts	COVID19_HGI_B1_ALL_leave_23andme_20210107	6_33050353_C_T	0.409405	0.0007033	8145	0.538100737975932	0.333609199242095	0.0753601816280781	0.0467152411644559	0.00621463998943923	0.0293200842332041
6_32555355_33555355	ENSG00000112473.12	SLC39A7	Breast_Mammary_Tissue	COVID19_HGI_C2_ALL_leave_23andme_20210107	6_33035285_G_A	0.189722	5.185e-05	8681	0.442615808733766	0.322895516662557	0.128391523236444	0.0936512832904556	0.0124458680767778	0.0130491729758537
6_32555355_33555355	ENSG00000112473.12	SLC39A7	Testis	COVID19_HGI_C2_ALL_leave_23andme_20210107	6_33529609_G_A	0.539232	0.0004033	8681	0.452823128877473	0.315895244316954	0.131352405689246	0.0916248248338536	0.00830439628247326	0.0115906261390877
6_32555355_33555355	ENSG00000112473.12	SLC39A7	Stomach	COVID19_HGI_B1_ALL_leave_23andme_20210107	6_33050353_C_T	0.712228	0.0007033	8145	0.494539503183504	0.376901777515017	0.0692594976218658	0.0527779936498287	0.00652122802978492	0.0248473456003632
6_32555355_33555355	ENSG00000112473.12	SLC39A7	Cells_Transformed_fibroblasts	COVID19_HGI_B2_ALL_eur_leave_23andme_20210107	6_32626697_G_A	0.725493	0.0001956	8330	0.57035141738413	0.361659004442411	0.0396466929329048	0.0251367041593034	0.00320618108125015	0.0538825584765479
6_32555355_33555355	ENSG00000112473.12	SLC39A7	Uterus	COVID19_HGI_C2_ALL_eur_leave_ukbb_23andme_20210107	6_32661960_A_T	0.223894	7.107e-05	8872	0.50457249554859	0.427933298748663	0.0348258843987244	0.0295330676191698	0.00313525368485307	0.0399880477846481
6_32555355_33555355	ENSG00000112473.12	SLC39A7	Liver	COVID19_HGI_C2_ALL_eur_leave_ukbb_23andme_20210107	6_32660689_A_G	0.702863	5.488e-05	8873	0.531155450153079	0.401534045342757	0.036653092535883	0.0277054420906822	0.00295196987759853	0.0319408732412753
6_32555355_33555355	ENSG00000112473.12	SLC39A7	Minor_Salivary_Gland	COVID19_HGI_C2_ALL_eur_leave_23andme_20210107	6_32660689_A_G	0.989524	1.532e-05	8777	0.468279769729475	0.387082669855563	0.0758624527365243	0.0627022537603396	0.00607285391809858	0.0462825182791678
6_32555355_33555355	ENSG00000112473.12	SLC39A7	Brain_Cortex	COVID19_HGI_A2_ALL_eur_leave_23andme_20210107	6_33055355_A_G	0.13919	9.55e-08	9092	0.119969404395444	0.0977837879672251	0.404401043843694	0.329567978327564	0.0482777854660736	0.975319583376431
6_32555355_33555355	ENSG00000112473.12	SLC39A7	Esophagus_Gastroesophageal_Junction	COVID19_HGI_C2_ALL_leave_UKBB_23andme_20210107	6_33055355_A_G	0.287968	0.0001461	8491	0.48655527506603	0.442692200374241	0.035553696602714	0.0323456691717098	0.0028531587853053	0.0304783825466214
6_32555355_33555355	ENSG00000112473.12	SLC39A7	Brain_Cerebellar_Hemisphere	COVID19_HGI_B1_ALL_leave_UKBB_23andme_20210107	6_33050353_C_T	0.540221	0.0006852	7376	0.309441257693386	0.516754910741867	0.0597087064296378	0.0996968279677305	0.014398297167379	0.00798434456976124
6_32555355_33555355	ENSG00000112473.12	SLC39A7	Testis	COVID19_HGI_B1_ALL_eur_leave_ukbb_23andme_20210107	6_32566345_G_T	0.134753	0.0006325	8062	0.46165386414132	0.301010643729728	0.137085163709731	0.0893723083436148	0.0108780200756057	0.0180431846455188
6_32555355_33555355	ENSG00000112473.12	SLC39A7	Brain_Caudate_basal_ganglia	COVID19_HGI_B2_ALL_eur_leave_23andme_20210107	6_32626697_G_A	0.953393	0.0001956	8327	0.524058493542578	0.407899694046243	0.0364154056187684	0.0283405593406209	0.00328584745178989	0.0518615805018845
6_32555355_33555355	ENSG00000112473.12	SLC39A7	Adipose_Visceral_Omentum	COVID19_HGI_B2_ALL_leave_23andme_20210107	6_33055355_A_G	0.662134	1.678e-05	8342	0.455294534430992	0.467406398694948	0.0364573542537526	0.0374237843969457	0.00341792822336201	0.134436968401349
6_32555355_33555355	ENSG00000112473.12	SLC39A7	Adrenal_Gland	COVID19_HGI_C2_ALL_leave_23andme_20210107	6_33035285_G_A	0.775963	5.185e-05	8677	0.425563352796797	0.34286956069462	0.123421458392891	0.0994299717713914	0.00871565634429941	0.0115809594723599
6_32555355_33555355	ENSG00000112473.12	SLC39A7	Lung	COVID19_HGI_B2_ALL_leave_UKBB_23andme_20210107	6_33055355_A_G	0.692202	1.358e-06	7823	0.420645544477861	0.325976956036145	0.137125369118749	0.106254554628534	0.00999757573871088	0.50504188036781
6_32555355_33555355	ENSG00000112473.12	SLC39A7	Brain_Cerebellum	COVID19_HGI_B2_ALL_leave_23andme_20210107	6_33055355_A_G	0.875891	1.678e-05	8342	0.510720340559844	0.411597056144637	0.0408955323912624	0.032954480217571	0.00383259068668579	0.151923442647024
6_32555355_33555355	ENSG00000112473.12	SLC39A7	Whole_Blood	COVID19_HGI_A2_ALL_eur_leave_23andme_20210107	6_33055355_A_G	0.211559	9.55e-08	9102	0.119018724540177	0.10072471052559	0.401216278151113	0.339506984533974	0.0395333022491453	0.967182811223622
6_32555355_33555355	ENSG00000112473.12	SLC39A7	Liver	COVID19_HGI_A2_ALL_leave_23andme_20210107	6_33055355_A_G	0.549191	2.608e-08	8540	0.044931257154478	0.0324824369284516	0.51216870159391	0.37022515510278	0.0401924492203806	0.987218011061078
6_32555355_33555355	ENSG00000112473.12	SLC39A7	Brain_Substantia_nigra	COVID19_HGI_A2_ALL_eur_leave_ukbb_23andme_20210107	6_33055355_A_G	0.582168	4.588e-07	9115	0.218727027988047	0.177295669313105	0.318065522165666	0.257789304828549	0.0281224757046337	0.659586733196964
6_32555355_33555355	ENSG00000112473.12	SLC39A7	Adipose_Subcutaneous	COVID19_HGI_B1_ALL_eur_leave_ukbb_23andme_20210107	6_32566345_G_T	0.00936602	0.0006325	8062	0.399200819942107	0.363125452008999	0.118540131482731	0.107816464464427	0.0113171321017353	0.0226746158619034
6_32555355_33555355	ENSG00000112473.12	SLC39A7	Whole_Blood	COVID19_HGI_B2_ALL_leave_23andme_20210107	6_33055355_A_G	0.211559	1.678e-05	8342	0.525365626454123	0.397315098084484	0.0420682422210927	0.0318112563941352	0.00343977684616578	0.230587884228016
6_32555355_33555355	ENSG00000112473.12	SLC39A7	Brain_Spinal_cord_cervical_c-1	COVID19_HGI_C2_ALL_leave_23andme_20210107	6_33035285_G_A	0.108676	5.185e-05	8665	0.414619080151583	0.349335200853717	0.120247348783721	0.101299294114827	0.0144990760961522	0.0133236178455034
6_32555355_33555355	ENSG00000112473.12	SLC39A7	Brain_Cerebellum	COVID19_HGI_B2_ALL_eur_leave_ukbb_23andme_20210107	6_33055355_A_G	0.875891	1.71e-05	8336	0.476832684416605	0.384107531488233	0.0730983519809648	0.0588765202873822	0.00708491182681488	0.0952757862662704
6_32555355_33555355	ENSG00000112473.12	SLC39A7	Brain_Anterior_cingulate_cortex_BA24	COVID19_HGI_C2_ALL_eur_leave_23andme_20210107	6_32660689_A_G	0.657223	1.532e-05	8857	0.469803190527407	0.383849846865206	0.0768602370386234	0.0627914951867134	0.00669523038205051	0.0420724671447326
6_32555355_33555355	ENSG00000112473.12	SLC39A7	Liver	COVID19_HGI_C2_ALL_leave_UKBB_23andme_20210107	6_33055355_A_G	0.549191	0.0001461	8491	0.538503016194944	0.39017383799953	0.0393496357733316	0.0285074204827299	0.00346608954946479	0.0236821260756979
6_32555355_33555355	ENSG00000112473.12	SLC39A7	Small_Intestine_Terminal_Ileum	COVID19_HGI_B2_ALL_eur_leave_ukbb_23andme_20210107	6_33055355_A_G	0.783851	1.71e-05	8333	0.484332282680913	0.377366199239446	0.0742283062209521	0.0578285410666615	0.00624467079202745	0.115988505092919
6_32555355_33555355	ENSG00000112473.12	SLC39A7	Brain_Frontal_Cortex_BA9	COVID19_HGI_B1_ALL_leave_UKBB_23andme_20210107	6_32798789_C_T	0.140479	0.000578	7378	0.462868134547467	0.367560208337082	0.089348125359302	0.0709414123017552	0.00928211945439432	0.0189207048780801
6_32555355_33555355	ENSG00000112473.12	SLC39A7	Heart_Left_Ventricle	COVID19_HGI_A2_ALL_eur_leave_23andme_20210107	6_33055355_A_G	0.988456	9.55e-08	9102	0.129116353166144	0.0933081154159174	0.435255736993533	0.314517113954319	0.0278026804700867	0.954882496403989
6_32555355_33555355	ENSG00000112473.12	SLC39A7	Skin_Sun_Exposed_Lower_leg	COVID19_HGI_A2_ALL_eur_leave_23andme_20210107	6_33055355_A_G	0.550442	9.55e-08	9102	0.123663773571598	0.098899449544776	0.41687490070329	0.333366303734918	0.0271955724454178	0.948947788077177
6_32555355_33555355	ENSG00000112473.12	SLC39A7	Artery_Aorta	COVID19_HGI_B1_ALL_leave_23andme_20210107	6_33050353_C_T	0.836215	0.0007033	8145	0.493991164517702	0.377156932327624	0.0691827036341752	0.0528133931109405	0.0068558064095577	0.0229245132106899
6_32555355_33555355	ENSG00000112473.12	SLC39A7	Heart_Left_Ventricle	COVID19_HGI_B2_ALL_leave_UKBB_23andme_20210107	6_33055355_A_G	0.988456	1.358e-06	7823	0.461549883341726	0.285065888822767	0.150459689757348	0.0929180316985836	0.010006506379575	0.570312049549469
6_32555355_33555355	ENSG00000112473.12	SLC39A7	Skin_Not_Sun_Exposed_Suprapubic	COVID19_HGI_B1_ALL_leave_23andme_20210107	6_32703041_AG_A	9.17201e-06	0.7372	8145	0.384890324655496	0.486012361425041	0.0539032986314646	0.06805814865286	0.00713586663513869	0.0216289489812376
6_32555355_33555355	ENSG00000112473.12	SLC39A7	Adipose_Visceral_Omentum	COVID19_HGI_A2_ALL_eur_leave_ukbb_23andme_20210107	6_33055355_A_G	0.662134	4.588e-07	9127	0.190768614888508	0.209010326490172	0.27743036556852	0.303940012362128	0.018850680690672	0.650332315877128
6_32555355_33555355	ENSG00000112473.12	SLC39A7	Small_Intestine_Terminal_Ileum	COVID19_HGI_B2_ALL_eur_leave_23andme_20210107	6_32626697_G_A	0.0832612	0.0001956	8327	0.523795814923548	0.407835856484724	0.0364000348844056	0.0283380230610478	0.00363027064627525	0.0537052699081933
6_32555355_33555355	ENSG00000112473.12	SLC39A7	Skin_Not_Sun_Exposed_Suprapubic	COVID19_HGI_A2_ALL_eur_leave_23andme_20210107	6_33055355_A_G	0.78657	9.55e-08	9102	0.0942461582431275	0.129801984850326	0.31770709177432	0.437546326914124	0.0206984382181038	0.912059833090756
6_32555355_33555355	ENSG00000112473.12	SLC39A7	Brain_Nucleus_accumbens_basal_ganglia	COVID19_HGI_A2_ALL_leave_23andme_20210107	6_33055355_A_G	0.906323	2.608e-08	8540	0.0433360497957825	0.0342640944300201	0.493985028725217	0.390536476049531	0.037878350999449	0.986712507957473
6_32555355_33555355	ENSG00000112473.12	SLC39A7	Muscle_Skeletal	COVID19_HGI_B1_ALL_eur_leave_ukbb_23andme_20210107	6_32566345_G_T	0.505561	0.0006325	8062	0.441100288188974	0.319996038768287	0.130981910724969	0.0950078641529593	0.0129138981648118	0.0128505914218164
6_32555355_33555355	ENSG00000112473.12	SLC39A7	Whole_Blood	COVID19_HGI_A2_ALL_eur_leave_ukbb_23andme_20210107	6_33055355_A_G	0.211559	4.588e-07	9127	0.213428128244153	0.181174580202661	0.31038356951947	0.263446416464051	0.0315673055696649	0.649958270312721
6_32555355_33555355	ENSG00000112473.12	SLC39A7	Lung	COVID19_HGI_A2_ALL_leave_23andme_20210107	6_33055355_A_G	0.692202	2.608e-08	8540	0.0427499081350189	0.0354772659935566	0.487303635139651	0.404373128123849	0.0300960626079252	0.979980899150912
6_32555355_33555355	ENSG00000112473.12	SLC39A7	Prostate	COVID19_HGI_B1_ALL_leave_UKBB_23andme_20210107	6_33050353_C_T	0.491273	0.0006852	7378	0.486734396787024	0.34405527113996	0.0938473459087504	0.0663283235671501	0.00903466259711561	0.0200948669927109
6_32555355_33555355	ENSG00000112473.12	SLC39A7	Skin_Sun_Exposed_Lower_leg	COVID19_HGI_B1_ALL_leave_UKBB_23andme_20210107	6_33072539_G_T	0.00631035	0.001162	7381	0.505595266725223	0.324097907167979	0.0976345586411813	0.0625758457446906	0.0100964217209256	0.0337164034355525
6_32555355_33555355	ENSG00000112473.12	SLC39A7	Ovary	COVID19_HGI_B1_ALL_eur_leave_23andme_20210107	6_33050353_C_T	0.817395	0.0008479	8050	0.493143373710258	0.363267285035779	0.078404019517638	0.0577478053286452	0.00743751640767962	0.0191641070269936
6_32555355_33555355	ENSG00000112473.12	SLC39A7	Brain_Nucleus_accumbens_basal_ganglia	COVID19_HGI_B2_ALL_leave_UKBB_23andme_20210107	6_33055355_A_G	0.906323	1.358e-06	7823	0.43197082369173	0.313940274257878	0.140817273414329	0.102329797430133	0.0109418312059294	0.592393761027353
6_32555355_33555355	ENSG00000112473.12	SLC39A7	Brain_Cerebellum	COVID19_HGI_A2_ALL_leave_23andme_20210107	6_33055355_A_G	0.875891	2.608e-08	8540	0.042645930866147	0.0350778273925019	0.486118404496975	0.399813703430735	0.0363441338136413	0.983866011959055
6_32555355_33555355	ENSG00000112473.12	SLC39A7	Muscle_Skeletal	COVID19_HGI_A2_ALL_leave_23andme_20210107	6_33055355_A_G	0.0388564	2.608e-08	8540	0.040556310099365	0.0310375047712129	0.4622989428855	0.353682227664143	0.11242501457978	0.995383216599698
6_32555355_33555355	ENSG00000112473.12	SLC39A7	Artery_Aorta	COVID19_HGI_B2_ALL_eur_leave_ukbb_23andme_20210107	6_33055355_A_G	0.375527	1.71e-05	8336	0.486798540435511	0.374877467132962	0.0746261156491641	0.0574624027669742	0.00623547401538865	0.122812709784443
6_32555355_33555355	ENSG00000112473.12	SLC39A7	Muscle_Skeletal	COVID19_HGI_B2_ALL_eur_leave_ukbb_23andme_20210107	6_33055355_A_G	0.0388564	1.71e-05	8336	0.491779078937959	0.368413118754039	0.0753896311723336	0.0564697065057641	0.00794846462990421	0.288230494627565
6_32555355_33555355	ENSG00000112473.12	SLC39A7	Pancreas	COVID19_HGI_B1_ALL_leave_23andme_20210107	6_33050353_C_T	0.262825	0.0007033	8145	0.459205582149226	0.41194376772469	0.0643110362672292	0.0576852373925585	0.00685437646629602	0.0246904965723961
6_32555355_33555355	ENSG00000112473.12	SLC39A7	Adrenal_Gland	COVID19_HGI_C2_ALL_leave_UKBB_23andme_20210107	6_33055355_A_G	0.456945	0.0001461	8487	0.519363899063421	0.409822662654296	0.0379388675101202	0.0299340800243947	0.00294049074776761	0.0282755253600333
6_32555355_33555355	ENSG00000112473.12	SLC39A7	Lung	COVID19_HGI_B1_ALL_eur_leave_23andme_20210107	6_33050353_C_T	0.369235	0.0008479	8059	0.476759390974085	0.379416458891531	0.0760165302806471	0.0604884430091419	0.00731917684459502	0.0192325786066014
6_32555355_33555355	ENSG00000112473.12	SLC39A7	Heart_Left_Ventricle	COVID19_HGI_C2_ALL_eur_leave_ukbb_23andme_20210107	6_32660689_A_G	0.494372	5.488e-05	8889	0.547109682835104	0.385572338667898	0.0378661325328598	0.0266831660330975	0.00276867993103995	0.0328528262118667
6_32555355_33555355	ENSG00000112473.12	SLC39A7	Brain_Anterior_cingulate_cortex_BA24	COVID19_HGI_A2_ALL_eur_leave_ukbb_23andme_20210107	6_33055355_A_G	0.56779	4.588e-07	9090	0.215158889447157	0.180509828638655	0.312728640152466	0.262337739265302	0.0292649024964201	0.618805830120444
6_32555355_33555355	ENSG00000112473.12	SLC39A7	Esophagus_Muscularis	COVID19_HGI_B2_ALL_eur_leave_ukbb_23andme_20210107	6_33055355_A_G	0.760406	1.71e-05	8336	0.409351637559096	0.453407141702517	0.0627535214430387	0.0695022356602774	0.00498546363507045	0.0996578394205201
6_32555355_33555355	ENSG00000112473.12	SLC39A7	Cells_EBV-transformed_lymphocytes	COVID19_HGI_B1_ALL_leave_23andme_20210107	6_33050353_C_T	0.671241	0.0007033	8141	0.478234398958461	0.393120026732718	0.0669238597828447	0.0550062857358831	0.00671542879009353	0.0242552187552535
6_32555355_33555355	ENSG00000112473.12	SLC39A7	Brain_Spinal_cord_cervical_c-1	COVID19_HGI_B2_ALL_eur_leave_23andme_20210107	6_32626697_G_A	0.852601	0.0001956	8316	0.514807383514718	0.416958018627426	0.0357363940316652	0.0289404250106351	0.00355777881555649	0.0481890665840397
6_32555355_33555355	ENSG00000112473.12	SLC39A7	Muscle_Skeletal	COVID19_HGI_B1_ALL_eur_leave_23andme_20210107	6_33050353_C_T	0.641601	0.0008479	8059	0.496459420628816	0.360018953279076	0.0791575861866858	0.057395973924591	0.00696806598083072	0.0184661639787407
6_32555355_33555355	ENSG00000112473.12	SLC39A7	Brain_Amygdala	COVID19_HGI_B2_ALL_eur_leave_23andme_20210107	6_32626697_G_A	0.347669	0.0001956	8311	0.491710078198954	0.440259059521206	0.0340020245016968	0.0304405697687047	0.00358826800943858	0.0465371342217076
6_32555355_33555355	ENSG00000112473.12	SLC39A7	Muscle_Skeletal	COVID19_HGI_A2_ALL_eur_leave_ukbb_23andme_20210107	6_33055355_A_G	0.0388564	4.588e-07	9127	0.210750382427264	0.173257078963995	0.30648938597511	0.251906148617386	0.0575970040162453	0.874119761972593
6_32555355_33555355	ENSG00000112473.12	SLC39A7	Brain_Hippocampus	COVID19_HGI_B2_ALL_eur_leave_ukbb_23andme_20210107	6_33055355_A_G	0.525625	1.71e-05	8332	0.481764846582718	0.379016478647508	0.0738458900901393	0.0580891287807648	0.00728365589887013	0.106941738088589
6_32555355_33555355	ENSG00000112473.12	SLC39A7	Testis	COVID19_HGI_B1_ALL_leave_UKBB_23andme_20210107	6_33050353_C_T	0.738522	0.0006852	7381	0.519594505694435	0.311538704428426	0.100337925559397	0.0601522813748095	0.00837658294293325	0.021742957862149
6_32555355_33555355	ENSG00000112473.12	SLC39A7	Brain_Cerebellar_Hemisphere	COVID19_HGI_C2_ALL_eur_leave_23andme_20210107	6_33039589_A_AGG	0.000709193	0.0001661	8879	0.281190665940102	0.558864244471494	0.0460412734470477	0.0914842505205436	0.0224195656208136	0.0194044666954917
6_32555355_33555355	ENSG00000112473.12	SLC39A7	Vagina	COVID19_HGI_B1_ALL_eur_leave_ukbb_23andme_20210107	6_32566345_G_T	0.439257	0.0006325	8041	0.394057603795251	0.367041874530692	0.116529888061841	0.108527009645022	0.0138436239671941	0.0112103223157948
6_32555355_33555355	ENSG00000112473.12	SLC39A7	Brain_Hypothalamus	COVID19_HGI_B1_ALL_eur_leave_23andme_20210107	6_33050353_C_T	0.27653	0.0008479	8054	0.501306308280825	0.35503042999276	0.079823500340278	0.0565245320289075	0.00731522935722983	0.0214600239489922
6_32555355_33555355	ENSG00000112473.12	SLC39A7	Cells_EBV-transformed_lymphocytes	COVID19_HGI_B2_ALL_leave_UKBB_23andme_20210107	6_33055355_A_G	0.183859	1.358e-06	7823	0.415045814292153	0.328180730611821	0.135299924682784	0.106968451030771	0.0145050793824703	0.617675772040004
6_32555355_33555355	ENSG00000112473.12	SLC39A7	Muscle_Skeletal	COVID19_HGI_C2_ALL_eur_leave_23andme_20210107	6_32660689_A_G	0.262237	1.532e-05	8887	0.47417981776	0.378151269254254	0.0776610489511777	0.0619254354744914	0.00808242856007738	0.0324818571353287
6_32555355_33555355	ENSG00000112473.12	SLC39A7	Breast_Mammary_Tissue	COVID19_HGI_C2_ALL_eur_leave_23andme_20210107	6_32660689_A_G	0.789349	1.532e-05	8887	0.48898690111387	0.36488215476791	0.0800861492656562	0.0597540149553934	0.00629077989717018	0.0335877923594654
6_32555355_33555355	ENSG00000112473.12	SLC39A7	Skin_Sun_Exposed_Lower_leg	COVID19_HGI_B2_ALL_leave_23andme_20210107	6_33055355_A_G	0.550442	1.678e-05	8342	0.53448294476669	0.388215161235099	0.0427983043642301	0.0310826048501493	0.00342098478383175	0.153224941827359
6_32555355_33555355	ENSG00000112473.12	SLC39A7	Colon_Transverse	COVID19_HGI_A2_ALL_eur_leave_ukbb_23andme_20210107	6_33055355_A_G	0.555065	4.588e-07	9127	0.232017568195524	0.165159879332998	0.337417760255913	0.240162934417347	0.0252418577982192	0.676559122668344
6_32555355_33555355	ENSG00000112473.12	SLC39A7	Brain_Cerebellum	COVID19_HGI_A2_ALL_eur_leave_ukbb_23andme_20210107	6_33055355_A_G	0.875891	4.588e-07	9127	0.21132344321299	0.186102632219181	0.307322774965065	0.270620104305988	0.0246310452967752	0.622823724755741
6_32555355_33555355	ENSG00000112473.12	SLC39A7	Brain_Caudate_basal_ganglia	COVID19_HGI_C2_ALL_leave_UKBB_23andme_20210107	6_33055355_A_G	0.61941	0.0001461	8486	0.518391059604997	0.410690258983879	0.0378684457152685	0.0299978542506465	0.00305238144520834	0.0265573472211051
6_32555355_33555355	ENSG00000112473.12	SLC39A7	Colon_Sigmoid	COVID19_HGI_C2_ALL_eur_leave_23andme_20210107	6_32660689_A_G	0.931188	1.532e-05	8887	0.47333574371909	0.381389238953044	0.077522806721217	0.0624585380774253	0.00529367252922407	0.0410090914731166
6_32555355_33555355	ENSG00000112473.12	SLC39A7	Brain_Hypothalamus	COVID19_HGI_C2_ALL_eur_leave_ukbb_23andme_20210107	6_32660689_A_G	0.7013	5.488e-05	8884	0.523378620537681	0.409116075847186	0.0362060059145197	0.0282986121059846	0.00300068559462853	0.0345839285371259
6_32555355_33555355	ENSG00000112473.12	SLC39A7	Brain_Hippocampus	COVID19_HGI_B2_ALL_leave_UKBB_23andme_20210107	6_33055355_A_G	0.525625	1.358e-06	7823	0.429044400236893	0.315319252544688	0.139863294698258	0.102777273755908	0.012995778764253	0.550068636846972
6_32555355_33555355	ENSG00000112473.12	SLC39A7	Skin_Not_Sun_Exposed_Suprapubic	COVID19_HGI_B2_ALL_eur_leave_23andme_20210107	6_32626697_G_A	0.599045	0.0001956	8330	0.407439952251176	0.524839379053929	0.0283222697150243	0.0364801079033396	0.0029182910765317	0.0414672468040795
6_32555355_33555355	ENSG00000112473.12	SLC39A7	Uterus	COVID19_HGI_A2_ALL_leave_UKBB_23andme_20210107	6_33055355_A_G	0.907435	1.196e-07	8578	0.112118866968974	0.0918067076738435	0.419047084423078	0.343095946932826	0.0339313940012782	0.916860302388106
6_32555355_33555355	ENSG00000112473.12	SLC39A7	Muscle_Skeletal	COVID19_HGI_B2_ALL_leave_UKBB_23andme_20210107	6_33055355_A_G	0.0388564	1.358e-06	7823	0.432895801297026	0.300902352260116	0.141118804946561	0.0980635145677213	0.0270195269285756	0.769155518084116
6_32555355_33555355	ENSG00000112473.12	SLC39A7	Nerve_Tibial	COVID19_HGI_C2_ALL_eur_leave_23andme_20210107	6_32660689_A_G	0.0189387	1.532e-05	8887	0.305901390937071	0.54469993539299	0.0501004513604613	0.0892007182284201	0.0100975040810576	0.10664801419597
6_32555355_33555355	ENSG00000112473.12	SLC39A7	Testis	COVID19_HGI_B2_ALL_eur_leave_23andme_20210107	6_32626697_G_A	0.870643	0.0001956	8330	0.558329563691663	0.373744282214386	0.0388110208765161	0.0259768528983527	0.00313828031908216	0.0553879587351625
6_32555355_33555355	ENSG00000112473.12	SLC39A7	Whole_Blood	COVID19_HGI_A2_ALL_leave_23andme_20210107	6_33055355_A_G	0.211559	2.608e-08	8540	0.0430630574641804	0.0336857711361082	0.490873205534047	0.383933637580827	0.0484443282848382	0.987019256794264
6_32555355_33555355	ENSG00000112473.12	SLC39A7	Ovary	COVID19_HGI_C2_ALL_eur_leave_23andme_20210107	6_32660689_A_G	0.766071	1.532e-05	8879	0.471061477649125	0.383150968643984	0.0770804486092734	0.0626895114390809	0.00601759365853726	0.0441867709827432
6_32555355_33555355	ENSG00000112473.12	SLC39A7	Brain_Cerebellum	COVID19_HGI_B1_ALL_eur_leave_ukbb_23andme_20210107	6_33022788_G_C	0.00104915	0.005868	8062	0.428659125332549	0.333038828358876	0.127287586948248	0.0988816181993329	0.0121328411609941	0.0173015309810987
6_32555355_33555355	ENSG00000112473.12	SLC39A7	Pituitary	COVID19_HGI_B2_ALL_eur_leave_ukbb_23andme_20210107	6_33055355_A_G	0.129188	1.71e-05	8336	0.469514311997084	0.391664017961175	0.0719764470014342	0.0600352029938749	0.00681002004643254	0.16007100078729
6_32555355_33555355	ENSG00000112473.12	SLC39A7	Pituitary	COVID19_HGI_B2_ALL_eur_leave_23andme_20210107	6_32626697_G_A	0.107203	0.0001956	8330	0.507971233761039	0.423462448061477	0.0353104751032974	0.0294322137595471	0.0038236293146395	0.0507849470983474
6_32555355_33555355	ENSG00000112473.12	SLC39A7	Breast_Mammary_Tissue	COVID19_HGI_A2_ALL_eur_leave_ukbb_23andme_20210107	6_33055355_A_G	0.835438	4.588e-07	9127	0.225200474874415	0.172701232602379	0.327503819782553	0.251131928624466	0.0234625441161881	0.602874737439615
6_32555355_33555355	ENSG00000112473.12	SLC39A7	Nerve_Tibial	COVID19_HGI_B1_ALL_eur_leave_23andme_20210107	6_32879471_A_G	1.15502e-05	0.1523	8059	0.324308991438628	0.53090121939338	0.0517091948993631	0.0846406921004421	0.00843990216818701	0.0125688614387473
6_32555355_33555355	ENSG00000112473.12	SLC39A7	Brain_Substantia_nigra	COVID19_HGI_A2_ALL_leave_UKBB_23andme_20210107	6_33055355_A_G	0.582168	1.196e-07	8577	0.115562884101357	0.0875915782929545	0.431917462161375	0.327336829158631	0.0375912462856821	0.924753589147722
6_32555355_33555355	ENSG00000112473.12	SLC39A7	Pituitary	COVID19_HGI_B2_ALL_leave_23andme_20210107	6_33055355_A_G	0.129188	1.678e-05	8341	0.50249791584447	0.419673571097084	0.0402338998131269	0.0335983409341249	0.00399627231119471	0.235111844971553
6_32555355_33555355	ENSG00000112473.12	SLC39A7	Colon_Transverse	COVID19_HGI_B2_ALL_eur_leave_ukbb_23andme_20210107	6_33055355_A_G	0.555065	1.71e-05	8336	0.524582743854011	0.337542260416776	0.0804184262249063	0.0517394416390591	0.00571712786524783	0.131702178056867
6_32555355_33555355	ENSG00000112473.12	SLC39A7	Small_Intestine_Terminal_Ileum	COVID19_HGI_B2_ALL_leave_UKBB_23andme_20210107	6_33055355_A_G	0.783851	1.358e-06	7822	0.430754029868646	0.314952392593578	0.140414819167256	0.102655217596893	0.0112235407736271	0.591474391113595
6_32555355_33555355	ENSG00000112473.12	SLC39A7	Esophagus_Mucosa	COVID19_HGI_A2_ALL_leave_23andme_20210107	6_33055355_A_G	0.242209	2.608e-08	8540	0.0434349914512347	0.0335250469184636	0.495112858712975	0.382104173276133	0.0458229296411931	0.988270977750096
6_32555355_33555355	ENSG00000112473.12	SLC39A7	Skin_Sun_Exposed_Lower_leg	COVID19_HGI_A2_ALL_eur_leave_ukbb_23andme_20210107	6_32667171_A_T	0.064303	1.069e-06	9127	0.219312747203702	0.17588859831448	0.318941434187792	0.255760606475572	0.0300966138184542	0.478512302513849
6_32555355_33555355	ENSG00000112473.12	SLC39A7	Brain_Cortex	COVID19_HGI_B2_ALL_leave_UKBB_23andme_20210107	6_33055355_A_G	0.13919	1.358e-06	7823	0.437281301501769	0.305588486737672	0.14254842506792	0.0996031787514997	0.0149786079411392	0.689023864973271
6_32555355_33555355	ENSG00000112473.12	SLC39A7	Brain_Frontal_Cortex_BA9	COVID19_HGI_A2_ALL_leave_23andme_20210107	6_33055355_A_G	0.195306	2.608e-08	8538	0.039823350214093	0.0368794192244103	0.453943354677637	0.420336690981039	0.0490171849028211	0.989297517886409
6_32555355_33555355	ENSG00000112473.12	SLC39A7	Colon_Sigmoid	COVID19_HGI_C2_ALL_leave_UKBB_23andme_20210107	6_33055355_A_G	0.880981	0.0001461	8491	0.530562933935092	0.398602481652698	0.0387694359684295	0.0291238453623095	0.00294130308147129	0.0253611873192238
6_32555355_33555355	ENSG00000112473.12	SLC39A7	Adrenal_Gland	COVID19_HGI_B1_ALL_eur_leave_23andme_20210107	6_33050353_C_T	0.0813089	0.0008479	8055	0.489087374051554	0.367186682399556	0.0779122969060787	0.0584860200590931	0.00732762658371901	0.0238925784102801
6_32555355_33555355	ENSG00000112473.12	SLC39A7	Brain_Cortex	COVID19_HGI_B1_ALL_eur_leave_23andme_20210107	6_33050353_C_T	0.843106	0.0008479	8059	0.496986467440664	0.35920287986621	0.0792416207556752	0.0572655202883328	0.00730351164911805	0.0195550844694549
6_32555355_33555355	ENSG00000112473.12	SLC39A7	Brain_Substantia_nigra	COVID19_HGI_A2_ALL_leave_23andme_20210107	6_33055355_A_G	0.582168	2.608e-08	8535	0.0439717077124681	0.0331668653400144	0.501229657015467	0.378022593012899	0.043609176919151	0.987667635702929
6_32555355_33555355	ENSG00000112473.12	SLC39A7	Brain_Spinal_cord_cervical_c-1	COVID19_HGI_B1_ALL_leave_23andme_20210107	6_33050353_C_T	0.736191	0.0007033	8134	0.486081559663752	0.385426738310033	0.0679829402918861	0.0538988353975983	0.00660992633673102	0.0256639427653106
6_32555355_33555355	ENSG00000112473.12	SLC39A7	Breast_Mammary_Tissue	COVID19_HGI_A2_ALL_eur_leave_23andme_20210107	6_33055355_A_G	0.835438	9.55e-08	9102	0.126056462850477	0.0964069241242705	0.424940739847112	0.324963476645973	0.0276323965321679	0.957556674867074
6_32555355_33555355	ENSG00000112473.12	SLC39A7	Spleen	COVID19_HGI_B2_ALL_leave_23andme_20210107	6_33055355_A_G	0.154927	1.678e-05	8338	0.540764663443168	0.381550838393894	0.0432932971455452	0.0305428847441698	0.00384831627322256	0.251888399261059
6_32555355_33555355	ENSG00000112473.12	SLC39A7	Colon_Transverse	COVID19_HGI_B1_ALL_eur_leave_23andme_20210107	6_33050353_C_T	0.601973	0.0008479	8059	0.526330416907018	0.330007221426384	0.0839203439552443	0.052610613343432	0.00713140436792154	0.0209695062921423
6_32555355_33555355	ENSG00000112473.12	SLC39A7	Esophagus_Mucosa	COVID19_HGI_B2_ALL_eur_leave_ukbb_23andme_20210107	6_33055355_A_G	0.242209	1.71e-05	8336	0.488070841879512	0.37200017452767	0.0748211591976013	0.0570194615163277	0.00808836287888981	0.106218381976826
6_32555355_33555355	ENSG00000112473.12	SLC39A7	Ovary	COVID19_HGI_A2_ALL_leave_23andme_20210107	6_33055355_A_G	0.713681	2.608e-08	8540	0.0435802275611843	0.0339276339984481	0.496768396406962	0.386700038446308	0.0390237035870982	0.986673659243616
6_32555355_33555355	ENSG00000112473.12	SLC39A7	Minor_Salivary_Gland	COVID19_HGI_B1_ALL_leave_UKBB_23andme_20210107	6_33050353_C_T	0.832585	0.0006852	7306	0.493236091960027	0.339251018834942	0.0938626765527272	0.0645502645634356	0.00909994808886877	0.0205392460276142
6_32555355_33555355	ENSG00000112473.12	SLC39A7	Adipose_Visceral_Omentum	COVID19_HGI_A2_ALL_eur_leave_23andme_20210107	6_33055355_A_G	0.662134	9.55e-08	9102	0.106687708326447	0.116601711823906	0.359647991730569	0.393044425687714	0.0240181624313644	0.953926892955787
6_32555355_33555355	ENSG00000112473.12	SLC39A7	Muscle_Skeletal	COVID19_HGI_C2_ALL_leave_23andme_20210107	6_33031167_C_T	0.0038879	0.0003115	8681	0.427471823971007	0.333424909626275	0.123998640666066	0.0966996317032066	0.0184049940334452	0.0219887211475447
6_32555355_33555355	ENSG00000112473.12	SLC39A7	Esophagus_Gastroesophageal_Junction	COVID19_HGI_A2_ALL_leave_23andme_20210107	6_33055355_A_G	0.287968	2.608e-08	8540	0.0404636880376171	0.0367728668905424	0.461243149566803	0.41912931000791	0.0423909854971283	0.988357966379794
6_32555355_33555355	ENSG00000112473.12	SLC39A7	Thyroid	COVID19_HGI_B2_ALL_leave_23andme_20210107	6_33055355_A_G	0.881737	1.678e-05	8342	0.546083431775772	0.376913371778895	0.0437272043013549	0.0301779458247493	0.00309804631922867	0.155244508312406
6_32555355_33555355	ENSG00000112473.12	SLC39A7	Brain_Cortex	COVID19_HGI_B1_ALL_leave_UKBB_23andme_20210107	6_33050353_C_T	0.843106	0.0006852	7381	0.498900859349729	0.331831012801501	0.0963418141230134	0.0640704118653717	0.00885590186038511	0.0201974056749632
6_32555355_33555355	ENSG00000112473.12	SLC39A7	Vagina	COVID19_HGI_C2_ALL_eur_leave_23andme_20210107	6_32660689_A_G	0.262307	1.532e-05	8863	0.423951597528749	0.429856836173213	0.0693456063595829	0.0703049830886347	0.00654097684982011	0.0530247052730531
6_32555355_33555355	ENSG00000112473.12	SLC39A7	Spleen	COVID19_HGI_A2_ALL_eur_leave_ukbb_23andme_20210107	6_33055355_A_G	0.154927	4.588e-07	9119	0.221767032675758	0.171958971386146	0.322489712482533	0.250025948791372	0.0337583346641921	0.749812755697868
6_32555355_33555355	ENSG00000112473.12	SLC39A7	Spleen	COVID19_HGI_C2_ALL_eur_leave_23andme_20210107	6_32660689_A_G	0.990753	1.532e-05	8880	0.487186543884309	0.367197204185784	0.0797802348274818	0.0601254230459838	0.00571059405644126	0.0442796505169025
6_32555355_33555355	ENSG00000112473.12	SLC39A7	Adrenal_Gland	COVID19_HGI_A2_ALL_leave_23andme_20210107	6_33055355_A_G	0.456945	2.608e-08	8537	0.0432624726300512	0.0341157261775486	0.493145081443392	0.388841496137536	0.0406352236114722	0.987424887827252
6_32555355_33555355	ENSG00000112473.12	SLC39A7	Breast_Mammary_Tissue	COVID19_HGI_B2_ALL_eur_leave_ukbb_23andme_20210107	6_33055355_A_G	0.835438	1.71e-05	8336	0.506488449670809	0.355441270541463	0.0776445746659071	0.0544831307457337	0.00594257437608694	0.104394704342744
6_32555355_33555355	ENSG00000112473.12	SLC39A7	Pituitary	COVID19_HGI_A2_ALL_leave_UKBB_23andme_20210107	6_33055355_A_G	0.129188	1.196e-07	8582	0.108040410584414	0.0925512490449079	0.403806396058058	0.345865149360501	0.0497367949521187	0.917363276417076
6_32555355_33555355	ENSG00000112473.12	SLC39A7	Adrenal_Gland	COVID19_HGI_B1_ALL_leave_23andme_20210107	6_33050353_C_T	0.0813089	0.0007033	8141	0.494953026028474	0.376536451244641	0.0692779430378233	0.0526967904846098	0.00653578920445182	0.0316908426003524
6_32555355_33555355	ENSG00000112473.12	SLC39A7	Breast_Mammary_Tissue	COVID19_HGI_C2_ALL_eur_leave_ukbb_23andme_20210107	6_32660689_A_G	0.789349	5.488e-05	8889	0.533975726459924	0.398544644147401	0.0369571152948424	0.0275808222022912	0.00294169189554129	0.0263384367061565
6_32555355_33555355	ENSG00000112473.12	SLC39A7	Vagina	COVID19_HGI_C2_ALL_leave_23andme_20210107	6_33035285_G_A	0.323748	5.185e-05	8664	0.384503907593421	0.382664256925334	0.111499589054254	0.110955745169586	0.0103765012574056	0.0123467389182135
6_32555355_33555355	ENSG00000112473.12	SLC39A7	Esophagus_Gastroesophageal_Junction	COVID19_HGI_B1_ALL_leave_UKBB_23andme_20210107	6_33050353_C_T	0.452913	0.0006852	7381	0.46034311272521	0.36998053547792	0.0888959996116024	0.0714369074689543	0.00934344471631392	0.0181813643661709
6_32555355_33555355	ENSG00000112473.12	SLC39A7	Uterus	COVID19_HGI_C2_ALL_leave_23andme_20210107	6_33035285_G_A	0.433009	5.185e-05	8671	0.419304733606206	0.347665766426941	0.121616983691293	0.10082791889845	0.0105845973771104	0.0120889670799182
6_32555355_33555355	ENSG00000112473.12	SLC39A7	Adrenal_Gland	COVID19_HGI_B1_ALL_leave_UKBB_23andme_20210107	6_33050353_C_T	0.0813089	0.0006852	7379	0.490683479842293	0.33993179562397	0.0947407519174903	0.065624724786978	0.00901924782926899	0.0242961962285476
6_32555355_33555355	ENSG00000112473.12	SLC39A7	Testis	COVID19_HGI_B2_ALL_eur_leave_ukbb_23andme_20210107	6_33055355_A_G	0.467725	1.71e-05	8336	0.516454451349192	0.345954793218304	0.0791723606636739	0.0530294093214548	0.00538898544737601	0.143023964372389
6_32555355_33555355	ENSG00000112473.12	SLC39A7	Uterus	COVID19_HGI_B1_ALL_eur_leave_23andme_20210107	6_33050353_C_T	0.78424	0.0008479	8042	0.48418101121112	0.373853786612005	0.0758869358344746	0.0585875753259984	0.00749069101640247	0.0190677071949654
6_32555355_33555355	ENSG00000112473.12	SLC39A7	Skin_Sun_Exposed_Lower_leg	COVID19_HGI_C2_ALL_leave_23andme_20210107	6_33035285_G_A	0.485207	5.185e-05	8681	0.436233391531543	0.332536446663884	0.12654014727934	0.0964520783841274	0.00823793614110625	0.011053125532302
6_32555355_33555355	ENSG00000112473.12	SLC39A7	Prostate	COVID19_HGI_C2_ALL_leave_23andme_20210107	6_33035285_G_A	0.425549	5.185e-05	8678	0.418561574455211	0.3485237360982	0.121396102733544	0.101072467015663	0.0104461196973828	0.0120380086798532
6_32555355_33555355	ENSG00000112473.12	SLC39A7	Testis	COVID19_HGI_A2_ALL_eur_leave_ukbb_23andme_20210107	6_33055355_A_G	0.467725	4.588e-07	9127	0.22899524669588	0.168092543698155	0.33302246829973	0.244427619821666	0.0254621214845694	0.688279788552936
6_32555355_33555355	ENSG00000112473.12	SLC39A7	Brain_Putamen_basal_ganglia	COVID19_HGI_B1_ALL_eur_leave_23andme_20210107	6_33050353_C_T	0.957632	0.0008479	8055	0.471844061721071	0.384170081267264	0.0751799002919808	0.0612030188499455	0.00760293786973933	0.0182182345209258
6_32555355_33555355	ENSG00000112473.12	SLC39A7	Brain_Substantia_nigra	COVID19_HGI_B2_ALL_eur_leave_ukbb_23andme_20210107	6_33055355_A_G	0.582168	1.71e-05	8328	0.495710609671799	0.365867002221143	0.0759693624579438	0.0560639922754745	0.00638903337364029	0.128311839257402
6_32555355_33555355	ENSG00000112473.12	SLC39A7	Heart_Atrial_Appendage	COVID19_HGI_B1_ALL_leave_UKBB_23andme_20210107	6_33050353_C_T	0.147263	0.0006852	7381	0.49291168050668	0.338001298839522	0.0951852549709635	0.0652621605867055	0.00863960509612875	0.0248598404756978
6_32555355_33555355	ENSG00000112473.12	SLC39A7	Artery_Coronary	COVID19_HGI_C2_ALL_eur_leave_23andme_20210107	6_32660689_A_G	0.585299	1.532e-05	8882	0.477664528857346	0.376497943882412	0.0782225195291532	0.0616494767068133	0.0059655310242752	0.0446857821562562
6_32555355_33555355	ENSG00000112473.12	SLC39A7	Liver	COVID19_HGI_A2_ALL_eur_leave_23andme_20210107	6_33055355_A_G	0.549191	9.55e-08	9081	0.124672920640138	0.0965675007260182	0.420231175402021	0.325464037389431	0.0330643658423911	0.963415380608018
6_32555355_33555355	ENSG00000112473.12	SLC39A7	Vagina	COVID19_HGI_A2_ALL_leave_23andme_20210107	6_33055355_A_G	0.0812506	2.608e-08	8524	0.0382609276470177	0.0374840978702674	0.436127208807775	0.427211394683689	0.0609163709912509	0.991519059200991
6_32555355_33555355	ENSG00000112473.12	SLC39A7	Artery_Coronary	COVID19_HGI_C2_ALL_leave_23andme_20210107	6_33035285_G_A	0.450042	5.185e-05	8677	0.433271792931255	0.334138008125848	0.125662179290165	0.0969002973202929	0.0100277223324389	0.0122214527702654
6_32555355_33555355	ENSG00000112473.12	SLC39A7	Brain_Putamen_basal_ganglia	COVID19_HGI_B2_ALL_eur_leave_23andme_20210107	6_32626697_G_A	0.774546	0.0001956	8327	0.505956010918362	0.426021936522344	0.0351642973099689	0.0296055709409447	0.00325218430838074	0.0512931850892799
6_32555355_33555355	ENSG00000112473.12	SLC39A7	Brain_Amygdala	COVID19_HGI_C2_ALL_eur_leave_23andme_20210107	6_32660689_A_G	0.324837	1.532e-05	8842	0.438082241779947	0.414595198850695	0.0716124797970444	0.0677651521536557	0.00794492741865709	0.0425339377675172
6_32555355_33555355	ENSG00000112473.12	SLC39A7	Skin_Sun_Exposed_Lower_leg	COVID19_HGI_B1_ALL_eur_leave_23andme_20210107	6_33050353_C_T	0.241337	0.0008479	8059	0.501753755287497	0.354102535818176	0.0800017372585194	0.0564519133518972	0.00769005828390958	0.0208410781746638
6_32555355_33555355	ENSG00000112473.12	SLC39A7	Brain_Frontal_Cortex_BA9	COVID19_HGI_A2_ALL_leave_UKBB_23andme_20210107	6_33055355_A_G	0.195306	1.196e-07	8580	0.104749365773473	0.0975364121964167	0.391501353932841	0.364501186986433	0.0417116811108356	0.939096448973747
6_32555355_33555355	ENSG00000112473.12	SLC39A7	Uterus	COVID19_HGI_B2_ALL_leave_23andme_20210107	6_33055355_A_G	0.907435	1.678e-05	8335	0.513582495801528	0.409702395456231	0.0406657874332668	0.0324368828290259	0.00361243847994756	0.174661957440717
6_32555355_33555355	ENSG00000112473.12	SLC39A7	Nerve_Tibial	COVID19_HGI_B1_ALL_leave_23andme_20210107	6_33050353_C_T	0.331173	0.0007033	8145	0.325868686635957	0.544060189262561	0.0456374089062991	0.0761865464560691	0.00824716873911418	0.0140439787816929
6_32555355_33555355	ENSG00000112473.12	SLC39A7	Heart_Left_Ventricle	COVID19_HGI_B2_ALL_eur_leave_23andme_20210107	6_32626697_G_A	0.847027	0.0001956	8330	0.561253683610034	0.370748361260803	0.0390142844802683	0.0257685213385206	0.0032151493103738	0.0515977149388343
6_32555355_33555355	ENSG00000112473.12	SLC39A7	Brain_Hippocampus	COVID19_HGI_C2_ALL_leave_UKBB_23andme_20210107	6_33055355_A_G	0.525625	0.0001461	8488	0.515289991336156	0.412794954293844	0.0376347972690741	0.0301448188977074	0.00413543820321854	0.0205966593470416
6_32555355_33555355	ENSG00000112473.12	SLC39A7	Brain_Caudate_basal_ganglia	COVID19_HGI_A2_ALL_eur_leave_23andme_20210107	6_33055355_A_G	0.61941	9.55e-08	9093	0.119765196607173	0.10166423627972	0.403522551420724	0.342502792036207	0.0325452236561758	0.96458094193227
6_32555355_33555355	ENSG00000112473.12	SLC39A7	Prostate	COVID19_HGI_B1_ALL_eur_leave_ukbb_23andme_20210107	6_32719414_C_A	0.350699	0.0009173	8055	0.430413771742536	0.331693627853627	0.127401808865538	0.0981684770745544	0.0123223144637446	0.0144035619123485
6_32555355_33555355	ENSG00000112473.12	SLC39A7	Small_Intestine_Terminal_Ileum	COVID19_HGI_A2_ALL_eur_leave_ukbb_23andme_20210107	6_33055355_A_G	0.783851	4.588e-07	9120	0.214646470060484	0.182696705414553	0.312031090630592	0.265560724633846	0.0250650092605254	0.656729160162637
6_32555355_33555355	ENSG00000112473.12	SLC39A7	Skin_Not_Sun_Exposed_Suprapubic	COVID19_HGI_B1_ALL_eur_leave_23andme_20210107	6_33050353_C_T	0.280227	0.0008479	8059	0.384318907698982	0.471306335531208	0.0612774293230711	0.0751391138832636	0.00795821356347583	0.0149660130364337
6_32555355_33555355	ENSG00000112473.12	SLC39A7	Artery_Coronary	COVID19_HGI_B1_ALL_eur_leave_23andme_20210107	6_33050353_C_T	0.0756473	0.0008479	8055	0.498239643376907	0.358127416285292	0.0793260854796483	0.057011141929461	0.00729571292869243	0.0238808286460004
6_32555355_33555355	ENSG00000112473.12	SLC39A7	Brain_Hypothalamus	COVID19_HGI_C2_ALL_eur_leave_23andme_20210107	6_32660689_A_G	0.7013	1.532e-05	8882	0.479258379530057	0.374549525700737	0.0784810251694263	0.0613280286443235	0.00638304095545642	0.0443347216143063
6_32555355_33555355	ENSG00000112473.12	SLC39A7	Small_Intestine_Terminal_Ileum	COVID19_HGI_C2_ALL_leave_UKBB_23andme_20210107	6_33055355_A_G	0.783851	0.0001461	8490	0.517629713754842	0.411314836653698	0.0378211970787329	0.0300499967829733	0.00318425572975331	0.0248540635442277
6_32555355_33555355	ENSG00000112473.12	SLC39A7	Brain_Substantia_nigra	COVID19_HGI_B1_ALL_leave_UKBB_23andme_20210107	6_33050353_C_T	0.982215	0.0006852	7376	0.502115341588094	0.328733718116176	0.0969246856883678	0.0634475821764612	0.00877867243090113	0.0207600051104368
6_32555355_33555355	ENSG00000112473.12	SLC39A7	Brain_Spinal_cord_cervical_c-1	COVID19_HGI_C2_ALL_leave_UKBB_23andme_20210107	6_33055355_A_G	0.599158	0.0001461	8479	0.508391564823589	0.419644497074368	0.0371292201102558	0.0306435890035133	0.00419112898827368	0.0208660415932611
6_32555355_33555355	ENSG00000112473.12	SLC39A7	Brain_Hippocampus	COVID19_HGI_A2_ALL_eur_leave_23andme_20210107	6_33055355_A_G	0.525625	9.55e-08	9098	0.118612957394397	0.102340313347157	0.399844943482242	0.344955523026841	0.0342462627493631	0.959654438544787
6_32555355_33555355	ENSG00000112473.12	SLC39A7	Brain_Cerebellar_Hemisphere	COVID19_HGI_A2_ALL_leave_23andme_20210107	6_33055355_A_G	0.0113738	2.608e-08	8534	0.0251819563694134	0.0491241264770564	0.287044504019792	0.559878140460342	0.078771272673396	0.986335394685789
6_32555355_33555355	ENSG00000112473.12	SLC39A7	Brain_Amygdala	COVID19_HGI_C2_ALL_eur_leave_ukbb_23andme_20210107	6_32660689_A_G	0.324837	5.488e-05	8844	0.478941310122015	0.453391088870394	0.0329349437590829	0.031174395481692	0.00355826176681578	0.0348651243602207
6_32555355_33555355	ENSG00000112473.12	SLC39A7	Artery_Coronary	COVID19_HGI_A2_ALL_leave_UKBB_23andme_20210107	6_33055355_A_G	0.221389	1.196e-07	8581	0.114809150114583	0.0869828107525737	0.429101858941549	0.325056220817296	0.0440499593739982	0.938362407322905
6_32555355_33555355	ENSG00000112473.12	SLC39A7	Stomach	COVID19_HGI_C2_ALL_eur_leave_23andme_20210107	6_32660689_A_G	0.670475	1.532e-05	8887	0.466464468324618	0.387636607648492	0.076397430999222	0.0634810037034575	0.00602048932421107	0.0366336438740159
6_32555355_33555355	ENSG00000112473.12	SLC39A7	Ovary	COVID19_HGI_B2_ALL_eur_leave_23andme_20210107	6_32626697_G_A	0.362208	0.0001956	8325	0.529222552058948	0.402689092589416	0.0367352659904067	0.0279487130649499	0.00340437629627893	0.0521882217933148
6_32555355_33555355	ENSG00000112473.12	SLC39A7	Vagina	COVID19_HGI_B2_ALL_leave_UKBB_23andme_20210107	6_33055355_A_G	0.0812506	1.358e-06	7811	0.389190901518635	0.353460014660438	0.126837585637688	0.115177530778549	0.0153339674046881	0.69711019397931
6_32555355_33555355	ENSG00000112473.12	SLC39A7	Skin_Sun_Exposed_Lower_leg	COVID19_HGI_C2_ALL_eur_leave_ukbb_23andme_20210107	6_32660689_A_G	0.820259	5.488e-05	8889	0.524054387373426	0.408870700582701	0.0362704472417273	0.0282959344012591	0.00250853040088674	0.0248589988520313
