## Supplementary material for "Insights into genetic factors contributing to variability in SARS-CoV-2 susceptibility and COVID-19 disease severity": Table S3: table_s3.csv (part 14 of 103)

Locus	Gene ID	Gene name	Tissue	GWAS study	SNP id (chromosome, position, reference, alternative)	p-value (eQTL)	p-value (GWAS)	Tested SNPs (N)	PP-H0	PP-H1	PP-H2	PP-H3	PP-H4	PP (lead SNP)
6_32555355_33555355	ENSG00000112473.12	SLC39A7	Ovary	COVID19_HGI_C2_ALL_leave_23andme_20210107	6_33035285_G_A	0.476725	5.185e-05	8679	0.427957842411994	0.339333806543217	0.124137322005054	0.0984200817425466	0.0101509472971876	0.0121234005148954
6_32555355_33555355	ENSG00000112473.12	SLC39A7	Esophagus_Gastroesophageal_Junction	COVID19_HGI_B2_ALL_leave_UKBB_23andme_20210107	6_33055355_A_G	0.287968	1.358e-06	7823	0.404191089731797	0.341244112838293	0.131761415523323	0.111229887509629	0.0115734943969572	0.629155854736364
6_32555355_33555355	ENSG00000112473.12	SLC39A7	Uterus	COVID19_HGI_C2_ALL_leave_UKBB_23andme_20210107	6_33055355_A_G	0.907435	0.0001461	8483	0.512691960894595	0.416137150364872	0.0374502166502116	0.0303939246746135	0.00332674741570783	0.024035170580756
6_32555355_33555355	ENSG00000112473.12	SLC39A7	Whole_Blood	COVID19_HGI_C2_ALL_eur_leave_23andme_20210107	6_32660689_A_G	0.865027	1.532e-05	8887	0.469218392600954	0.385891495114149	0.0768484680109673	0.0631963648299907	0.00484527944393846	0.0361822733732437
6_32555355_33555355	ENSG00000112473.12	SLC39A7	Esophagus_Gastroesophageal_Junction	COVID19_HGI_C2_ALL_leave_23andme_20210107	6_33035285_G_A	0.729519	5.185e-05	8681	0.399344351656249	0.369614692637167	0.115839580496901	0.107207773349655	0.0079936018600288	0.0114034019859594
6_32555355_33555355	ENSG00000112473.12	SLC39A7	Adipose_Visceral_Omentum	COVID19_HGI_B1_ALL_eur_leave_ukbb_23andme_20210107	6_32566345_G_T	0.869142	0.0006325	8062	0.383342544771748	0.377987076063645	0.1138311180492	0.112228234826321	0.0126110262890863	0.0112855841382369
6_32555355_33555355	ENSG00000112473.12	SLC39A7	Brain_Caudate_basal_ganglia	COVID19_HGI_B1_ALL_eur_leave_23andme_20210107	6_33050353_C_T	0.465428	0.0008479	8053	0.488129557533162	0.368081300347008	0.077735783691433	0.0586103725162612	0.00744298591213562	0.0197073810866615
6_32555355_33555355	ENSG00000112473.12	SLC39A7	Artery_Tibial	COVID19_HGI_B2_ALL_leave_UKBB_23andme_20210107	6_33055355_A_G	0.00297977	1.358e-06	7823	0.323683109332772	0.369304479906021	0.105516785872189	0.120307613889138	0.0811880109998804	0.846009336368606
6_32555355_33555355	ENSG00000112473.12	SLC39A7	Cells_Transformed_fibroblasts	COVID19_HGI_B1_ALL_eur_leave_23andme_20210107	6_33050353_C_T	0.409405	0.0008479	8059	0.530140645309452	0.326301003548722	0.0845278628593565	0.052019799031662	0.00701068925080738	0.0219038292308911
6_32555355_33555355	ENSG00000112473.12	SLC39A7	Skin_Not_Sun_Exposed_Suprapubic	COVID19_HGI_C2_ALL_eur_leave_23andme_20210107	6_32660689_A_G	0.553464	1.532e-05	8887	0.364146259982372	0.4912530683082	0.0596397810760323	0.080452793450411	0.00450809718298558	0.0350846496370726
6_32555355_33555355	ENSG00000112473.12	SLC39A7	Testis	COVID19_HGI_A2_ALL_leave_23andme_20210107	6_33055355_A_G	0.467725	2.608e-08	8540	0.0460400387698819	0.0312959945366022	0.524807636631053	0.356700005664303	0.0411563243981607	0.988836762292161
6_32555355_33555355	ENSG00000112473.12	SLC39A7	Cells_EBV-transformed_lymphocytes	COVID19_HGI_B2_ALL_eur_leave_23andme_20210107	6_32626697_G_A	0.694739	0.0001956	8324	0.50664049744713	0.424978390183153	0.0352033815625232	0.0295255238080026	0.00365220699919145	0.0449985169773192
6_32555355_33555355	ENSG00000112473.12	SLC39A7	Brain_Anterior_cingulate_cortex_BA24	COVID19_HGI_C2_ALL_leave_23andme_20210107	6_33035285_G_A	0.504702	5.185e-05	8650	0.426363057360115	0.340554917834701	0.123605359459215	0.0987182761927712	0.0107583891531983	0.0120905173018749
6_32555355_33555355	ENSG00000112473.12	SLC39A7	Liver	COVID19_HGI_B2_ALL_eur_leave_ukbb_23andme_20210107	6_33055355_A_G	0.549191	1.71e-05	8335	0.503309664016881	0.358321204345703	0.0771451731163266	0.0549156479258198	0.00630831059526915	0.118956852788464
6_32555355_33555355	ENSG00000112473.12	SLC39A7	Brain_Anterior_cingulate_cortex_BA24	COVID19_HGI_B2_ALL_leave_23andme_20210107	6_33055355_A_G	0.56779	1.678e-05	8314	0.521456298478534	0.40108230824217	0.0416662330007509	0.0320441674165178	0.00375099286202747	0.183758581667093
6_32555355_33555355	ENSG00000112473.12	SLC39A7	Brain_Frontal_Cortex_BA9	COVID19_HGI_B2_ALL_leave_23andme_20210107	6_33055355_A_G	0.195306	1.678e-05	8338	0.483736376320773	0.438502321662317	0.038715249477719	0.0350910422045493	0.00395501033464174	0.202506987115672
6_32555355_33555355	ENSG00000112473.12	SLC39A7	Stomach	COVID19_HGI_B2_ALL_leave_23andme_20210107	6_33055355_A_G	0.0111408	1.678e-05	8342	0.516186813489332	0.403242633363232	0.0413332559417064	0.032282384015757	0.00695491318997289	0.44574495618316
6_32555355_33555355	ENSG00000112473.12	SLC39A7	Colon_Sigmoid	COVID19_HGI_C2_ALL_eur_leave_ukbb_23andme_20210107	6_32660689_A_G	0.931188	5.488e-05	8889	0.516524778806017	0.416274837109973	0.0357493137928426	0.0288082494858688	0.00264282080529914	0.0301001250912073
6_32555355_33555355	ENSG00000112473.12	SLC39A7	Prostate	COVID19_HGI_B1_ALL_eur_leave_23andme_20210107	6_33050353_C_T	0.491273	0.0008479	8052	0.483408750313993	0.372397318710469	0.0768911935426823	0.0592255926825825	0.00807714475027283	0.0178934632207512
6_32555355_33555355	ENSG00000112473.12	SLC39A7	Brain_Spinal_cord_cervical_c-1	COVID19_HGI_B1_ALL_eur_leave_ukbb_23andme_20210107	6_32566345_G_T	0.675116	0.0006325	8045	0.427031607979506	0.334522342775226	0.126516433934171	0.0990959280258687	0.012833687285229	0.012975322728999
6_32555355_33555355	ENSG00000112473.12	SLC39A7	Testis	COVID19_HGI_B1_ALL_leave_23andme_20210107	6_33050353_C_T	0.738522	0.0007033	8145	0.525859725024508	0.34578416630338	0.0736458465710385	0.0484202512251665	0.00629001087590719	0.0274599757671504
6_32555355_33555355	ENSG00000112473.12	SLC39A7	Cells_EBV-transformed_lymphocytes	COVID19_HGI_B1_ALL_eur_leave_ukbb_23andme_20210107	6_32566345_G_T	0.629856	0.0006325	8045	0.420422699683565	0.341302536322059	0.124597625676852	0.101136816492694	0.0125403218248301	0.0130865267541159
6_32555355_33555355	ENSG00000112473.12	SLC39A7	Vagina	COVID19_HGI_B1_ALL_eur_leave_23andme_20210107	6_33050353_C_T	0.59298	0.0008479	8038	0.443530619047094	0.413007395594773	0.0703059850093015	0.0654599188168512	0.0076960815319801	0.0169444585230548
6_32555355_33555355	ENSG00000112473.12	SLC39A7	Brain_Frontal_Cortex_BA9	COVID19_HGI_B1_ALL_eur_leave_ukbb_23andme_20210107	6_32566345_G_T	0.6553	0.0006325	8056	0.405981685858826	0.35541025263715	0.120487944289014	0.105466613692733	0.0126535035222772	0.0124032346542998
6_32555355_33555355	ENSG00000112473.12	SLC39A7	Small_Intestine_Terminal_Ileum	COVID19_HGI_A2_ALL_eur_leave_23andme_20210107	6_33055355_A_G	0.783851	9.55e-08	9098	0.119772252954719	0.101717136155756	0.403740940963909	0.342846926493919	0.0319227434316963	0.961549105475336
6_32555355_33555355	ENSG00000112473.12	SLC39A7	Breast_Mammary_Tissue	COVID19_HGI_B2_ALL_eur_leave_23andme_20210107	6_32626697_G_A	0.731255	0.0001956	8330	0.547826670832568	0.384227642107401	0.0380809359579908	0.02670555911511	0.00315919198692953	0.0538778179782366
6_32555355_33555355	ENSG00000112473.12	SLC39A7	Spleen	COVID19_HGI_A2_ALL_eur_leave_23andme_20210107	6_33055355_A_G	0.154927	9.55e-08	9095	0.122829632909326	0.094975361852581	0.414054626430482	0.32011077116807	0.0480296076395409	0.975474690886707
6_32555355_33555355	ENSG00000112473.12	SLC39A7	Heart_Left_Ventricle	COVID19_HGI_B1_ALL_leave_UKBB_23andme_20210107	6_33050353_C_T	0.368671	0.0006852	7381	0.521969067624611	0.30899109990286	0.100796472783386	0.0596601115528861	0.0085832481362575	0.0227372196768286
6_32555355_33555355	ENSG00000112473.12	SLC39A7	Esophagus_Mucosa	COVID19_HGI_C2_ALL_leave_23andme_20210107	6_33038053_C_T	0.0421186	5.524e-05	8681	0.423455246949265	0.33456683611504	0.12283353442304	0.097027163139805	0.0221172193728511	0.0154579010546741
6_32555355_33555355	ENSG00000112473.12	SLC39A7	Stomach	COVID19_HGI_C2_ALL_eur_leave_ukbb_23andme_20210107	6_32660689_A_G	0.670475	5.488e-05	8889	0.509231559445091	0.423251584028361	0.0352445411310228	0.0292907799869793	0.00298153540854592	0.027117248431063
6_32555355_33555355	ENSG00000112473.12	SLC39A7	Esophagus_Muscularis	COVID19_HGI_C2_ALL_leave_UKBB_23andme_20210107	6_33055355_A_G	0.760406	0.0001461	8491	0.436542979883228	0.492853444097458	0.0318991848535743	0.0360112249207919	0.00269316624494801	0.0201135809376094
6_32555355_33555355	ENSG00000112473.12	SLC39A7	Brain_Cerebellar_Hemisphere	COVID19_HGI_C2_ALL_eur_leave_ukbb_23andme_20210107	6_33039589_A_AGG	0.000709193	0.0002819	8881	0.310377798523597	0.616923682263902	0.0214671180127725	0.0426606328764938	0.00857076832323461	0.0397069453221552
6_32555355_33555355	ENSG00000112473.12	SLC39A7	Skin_Not_Sun_Exposed_Suprapubic	COVID19_HGI_B1_ALL_leave_UKBB_23andme_20210107	6_32686629_C_T	6.67338e-05	0.04127	7381	0.391652247623824	0.438091730832706	0.0756312348120941	0.0845890410242267	0.0100357457071492	0.0508526280561214
6_32555355_33555355	ENSG00000112473.12	SLC39A7	Brain_Substantia_nigra	COVID19_HGI_B1_ALL_leave_23andme_20210107	6_33050353_C_T	0.982215	0.0007033	8139	0.506270234772079	0.365264584888292	0.0708492954249123	0.0511099467101702	0.00650593820454576	0.0264658555981932
6_32555355_33555355	ENSG00000112473.12	SLC39A7	Skin_Sun_Exposed_Lower_leg	COVID19_HGI_B1_ALL_leave_23andme_20210107	6_33050353_C_T	0.241337	0.0007033	8145	0.509555819777637	0.36164726662474	0.0713625096901548	0.0506413510114547	0.00679305289601341	0.0280100506127527
6_32555355_33555355	ENSG00000112473.12	SLC39A7	Heart_Left_Ventricle	COVID19_HGI_B1_ALL_eur_leave_ukbb_23andme_20210107	6_32566345_G_T	0.0759995	0.0006325	8062	0.464102291478827	0.298149410092666	0.137812208555371	0.0885221473838848	0.0114139424892515	0.0177839666107358
6_32555355_33555355	ENSG00000112473.12	SLC39A7	Spleen	COVID19_HGI_B2_ALL_eur_leave_23andme_20210107	6_32626697_G_A	0.667139	0.0001956	8324	0.546610853828648	0.385302158874674	0.0379813666601974	0.0267694629345242	0.0033361577019566	0.0527608050425557
6_32555355_33555355	ENSG00000112473.12	SLC39A7	Adipose_Subcutaneous	COVID19_HGI_B2_ALL_leave_23andme_20210107	6_33055355_A_G	0.500174	1.678e-05	8342	0.477956934819135	0.44506848122124	0.0382720282652108	0.0356354439178824	0.00306711177653184	0.162270492360964
6_32555355_33555355	ENSG00000112473.12	SLC39A7	Brain_Hippocampus	COVID19_HGI_A2_ALL_eur_leave_ukbb_23andme_20210107	6_33055355_A_G	0.525625	4.588e-07	9123	0.212110699606538	0.183523534517827	0.308460765167553	0.266858998724819	0.0290460019832627	0.605462294374296
6_32555355_33555355	ENSG00000112473.12	SLC39A7	Artery_Tibial	COVID19_HGI_A2_ALL_leave_UKBB_23andme_20210107	6_33055355_A_G	0.00297977	1.196e-07	8582	0.069092623803619	0.0860122835690259	0.258237110183284	0.321209729941077	0.265448252502994	0.974909127923646
6_32555355_33555355	ENSG00000112473.12	SLC39A7	Brain_Cerebellum	COVID19_HGI_B1_ALL_eur_leave_23andme_20210107	6_33050353_C_T	0.408471	0.0008479	8059	0.481417173664709	0.373904602646806	0.0767591868190304	0.0596086181353155	0.00831041873413943	0.0174202671928088
6_32555355_33555355	ENSG00000112473.12	SLC39A7	Brain_Cerebellum	COVID19_HGI_C2_ALL_eur_leave_23andme_20210107	6_32660689_A_G	0.162704	1.532e-05	8887	0.459059532015152	0.393615651412403	0.0751846524294246	0.0644585888718616	0.00768157527115861	0.0575362724300844
6_32555355_33555355	ENSG00000112473.12	SLC39A7	Brain_Substantia_nigra	COVID19_HGI_B2_ALL_eur_leave_23andme_20210107	6_32626697_G_A	0.72422	0.0001956	8322	0.536313573850839	0.395519618315041	0.0372583570880818	0.0274737948848967	0.00343465586114193	0.0521075876030364
6_32555355_33555355	ENSG00000112473.12	SLC39A7	Esophagus_Gastroesophageal_Junction	COVID19_HGI_B2_ALL_eur_leave_23andme_20210107	6_32626697_G_A	0.912325	0.0001956	8328	0.49223647762043	0.439763175347458	0.0342097380606172	0.0305596869463711	0.00323092202512401	0.0460178657007821
6_32555355_33555355	ENSG00000112473.12	SLC39A7	Esophagus_Gastroesophageal_Junction	COVID19_HGI_B1_ALL_eur_leave_ukbb_23andme_20210107	6_32719414_C_A	0.227316	0.0009173	8062	0.408962179484997	0.353258142786395	0.121438704796864	0.104886292521906	0.011454680409838	0.0157142768385303
6_32555355_33555355	ENSG00000112473.12	SLC39A7	Artery_Coronary	COVID19_HGI_A2_ALL_eur_leave_23andme_20210107	6_33055355_A_G	0.221389	9.55e-08	9097	0.12124381965568	0.0978655540967253	0.408707944114394	0.329858445370133	0.0423242367630676	0.97168110026162
6_32555355_33555355	ENSG00000112473.12	SLC39A7	Brain_Cerebellum	COVID19_HGI_C2_ALL_eur_leave_ukbb_23andme_20210107	6_32661960_A_T	0.116515	7.107e-05	8889	0.501787509151614	0.430337067837039	0.0347293292752695	0.0297807912492277	0.00336530248685018	0.0483903250108061
6_32555355_33555355	ENSG00000112473.12	SLC39A7	Esophagus_Mucosa	COVID19_HGI_B1_ALL_leave_23andme_20210107	6_33050353_C_T	0.363647	0.0007033	8145	0.499090045191782	0.372314547368807	0.0698967940387783	0.0521355172474421	0.00656309615319096	0.0262911001199713
6_32555355_33555355	ENSG00000112473.12	SLC39A7	Pancreas	COVID19_HGI_B2_ALL_leave_UKBB_23andme_20210107	6_33055355_A_G	0.740712	1.358e-06	7823	0.400820519529851	0.346221577889461	0.130662650329801	0.112854613880259	0.0094406383706283	0.579910758328374
6_32555355_33555355	ENSG00000112473.12	SLC39A7	Brain_Amygdala	COVID19_HGI_A2_ALL_leave_23andme_20210107	6_33055355_A_G	0.0673018	2.608e-08	8525	0.0395533755684347	0.036182663702937	0.45086135176703	0.412378228482095	0.0610243804795036	0.991281881884538
6_32555355_33555355	ENSG00000112473.12	SLC39A7	Brain_Caudate_basal_ganglia	COVID19_HGI_B1_ALL_leave_UKBB_23andme_20210107	6_33050353_C_T	0.465428	0.0006852	7378	0.490732235476216	0.340081974990653	0.0947425075928538	0.0656486388174641	0.00879464312281382	0.0209186977163456
6_32555355_33555355	ENSG00000112473.12	SLC39A7	Artery_Aorta	COVID19_HGI_B2_ALL_leave_23andme_20210107	6_33055355_A_G	0.375527	1.678e-05	8342	0.52083350220101	0.401467700932982	0.0417053359111712	0.032143362502387	0.00385009845245025	0.171385351869986
6_32555355_33555355	ENSG00000112473.12	SLC39A7	Colon_Sigmoid	COVID19_HGI_B1_ALL_leave_UKBB_23andme_20210107	6_32798789_C_T	0.0749491	0.000578	7381	0.505590506669177	0.32517496498847	0.0976336394356394	0.0627851150187141	0.00881577388799882	0.0296455441362276
6_32555355_33555355	ENSG00000112473.12	SLC39A7	Adipose_Visceral_Omentum	COVID19_HGI_C2_ALL_eur_leave_23andme_20210107	6_32660586_C_T	0.241147	1.94e-05	8887	0.412062708720412	0.442424872700922	0.0674875247623632	0.0724546619609777	0.00557023185532548	0.0422974864309246
6_32555355_33555355	ENSG00000112473.12	SLC39A7	Stomach	COVID19_HGI_B2_ALL_eur_leave_23andme_20210107	6_32626697_G_A	0.73627	0.0001956	8330	0.523008126282057	0.408216836256673	0.0363557307865043	0.0283722259744958	0.00404708070027003	0.0392586952833156
6_32555355_33555355	ENSG00000112473.12	SLC39A7	Artery_Tibial	COVID19_HGI_C2_ALL_leave_23andme_20210107	6_33055355_A_G	0.00297977	0.0001205	8681	0.332795639128519	0.415090577749065	0.096535501423668	0.120371951540596	0.0352063301581525	0.0213820782492322
6_32555355_33555355	ENSG00000112473.12	SLC39A7	Brain_Substantia_nigra	COVID19_HGI_B2_ALL_leave_23andme_20210107	6_33055355_A_G	0.582168	1.678e-05	8335	0.530679679027583	0.391774003077938	0.0424766548683968	0.0313546538389383	0.003715009187144	0.190252048576606
6_32555355_33555355	ENSG00000112473.12	SLC39A7	Brain_Substantia_nigra	COVID19_HGI_B1_ALL_eur_leave_ukbb_23andme_20210107	6_32566345_G_T	0.0552004	0.0006325	8053	0.444513829080005	0.317667677124061	0.13184146807492	0.0942075104532925	0.0117695152677219	0.0155089812716133
6_32555355_33555355	ENSG00000112473.12	SLC39A7	Colon_Transverse	COVID19_HGI_A2_ALL_leave_23andme_20210107	6_33055355_A_G	0.555065	2.608e-08	8540	0.0467396953912548	0.0306683974754969	0.532782980434546	0.349546958816697	0.0402619678820058	0.986937042146016
6_32555355_33555355	ENSG00000112473.12	SLC39A7	Lung	COVID19_HGI_A2_ALL_eur_leave_23andme_20210107	6_33055355_A_G	0.692202	9.55e-08	9102	0.118373060157294	0.104695315258084	0.399039720961175	0.352906579772247	0.0249853238512006	0.94569842656758
6_32555355_33555355	ENSG00000112473.12	SLC39A7	Heart_Left_Ventricle	COVID19_HGI_B2_ALL_eur_leave_ukbb_23andme_20210107	6_33055355_A_G	0.988456	1.71e-05	8336	0.519113956653454	0.343127833159246	0.0795800622772159	0.0525958436097551	0.0055823043003294	0.111575842088897
6_32555355_33555355	ENSG00000112473.12	SLC39A7	Brain_Spinal_cord_cervical_c-1	COVID19_HGI_C2_ALL_eur_leave_ukbb_23andme_20210107	6_32660689_A_G	0.119805	5.488e-05	8870	0.500588986559725	0.431118422669366	0.0345878205115465	0.02978388312547	0.00392088713389336	0.0482063725655326
6_32555355_33555355	ENSG00000112473.12	SLC39A7	Esophagus_Mucosa	COVID19_HGI_B2_ALL_eur_leave_23andme_20210107	6_32626697_G_A	0.536889	0.0001956	8330	0.528960660547724	0.402802767486834	0.0367695077861055	0.0279964556620597	0.00347060851727748	0.0452203949435524
6_32555355_33555355	ENSG00000112473.12	SLC39A7	Esophagus_Muscularis	COVID19_HGI_B1_ALL_eur_leave_23andme_20210107	6_33050353_C_T	0.582243	0.0008479	8059	0.411050725678158	0.445010164697269	0.0655396632493269	0.0709468469914228	0.00745259938382268	0.0153960968114778
6_32555355_33555355	ENSG00000112473.12	SLC39A7	Adrenal_Gland	COVID19_HGI_B1_ALL_eur_leave_ukbb_23andme_20210107	6_32719414_C_A	0.128858	0.0009173	8058	0.43516693788493	0.326844152964399	0.129160949686291	0.0969980702688357	0.0118298891955441	0.0194853909250623
6_32555355_33555355	ENSG00000112473.12	SLC39A7	Brain_Anterior_cingulate_cortex_BA24	COVID19_HGI_A2_ALL_leave_UKBB_23andme_20210107	6_33055355_A_G	0.56779	1.196e-07	8573	0.113603863089178	0.0896376664148477	0.424584880391083	0.334976039132784	0.0371975509721062	0.911784708437452
6_32555355_33555355	ENSG00000112473.12	SLC39A7	Brain_Nucleus_accumbens_basal_ganglia	COVID19_HGI_B2_ALL_leave_23andme_20210107	6_33055355_A_G	0.906323	1.678e-05	8341	0.519725380717106	0.402943186055886	0.0416132649286119	0.0322593133217192	0.00345885497667754	0.1762038302573
6_32555355_33555355	ENSG00000112473.12	SLC39A7	Lung	COVID19_HGI_B1_ALL_leave_UKBB_23andme_20210107	6_33050353_C_T	0.369235	0.0006852	7381	0.478199327000374	0.35287136138468	0.0923441798349855	0.0681338789732195	0.00845125280674045	0.0208427798027563
6_32555355_33555355	ENSG00000112473.12	SLC39A7	Lung	COVID19_HGI_B2_ALL_eur_leave_23andme_20210107	6_33053812_A_G	0.0197827	0.0002229	8330	0.511766259359963	0.419271433710027	0.0355742777519927	0.0291404609065123	0.00424756827150492	0.0500528817404243
6_32555355_33555355	ENSG00000112473.12	SLC39A7	Brain_Hippocampus	COVID19_HGI_B2_ALL_leave_23andme_20210107	6_33055355_A_G	0.525625	1.678e-05	8340	0.515964959048575	0.406155830080215	0.041308058916344	0.0325127019693798	0.00405844998548563	0.165540653195875
6_32555355_33555355	ENSG00000112473.12	SLC39A7	Ovary	COVID19_HGI_A2_ALL_leave_UKBB_23andme_20210107	6_33055355_A_G	0.713681	1.196e-07	8582	0.114446653001651	0.0895102513237109	0.427750045001873	0.33451522844092	0.0337778222318444	0.919312092856196
6_32555355_33555355	ENSG00000112473.12	SLC39A7	Uterus	COVID19_HGI_C2_ALL_eur_leave_23andme_20210107	6_32660689_A_G	0.363331	1.532e-05	8870	0.461905313955522	0.391663009555115	0.0755626177291569	0.0640649469061783	0.00680411185402814	0.049511664380442
6_32555355_33555355	ENSG00000112473.12	SLC39A7	Ovary	COVID19_HGI_B2_ALL_eur_leave_ukbb_23andme_20210107	6_33055355_A_G	0.713681	1.71e-05	8331	0.489085184902416	0.372447542150475	0.0749178063392676	0.0570448101158678	0.0065046564919734	0.112158181292588
6_32555355_33555355	ENSG00000112473.12	SLC39A7	Cells_EBV-transformed_lymphocytes	COVID19_HGI_A2_ALL_eur_leave_23andme_20210107	6_33055355_A_G	0.183859	9.55e-08	9085	0.114537222090299	0.104527164298112	0.386079166242242	0.352294955565011	0.0425614918043361	0.966036228350444
6_32555355_33555355	ENSG00000112473.12	SLC39A7	Esophagus_Gastroesophageal_Junction	COVID19_HGI_A2_ALL_eur_leave_ukbb_23andme_20210107	6_33055355_A_G	0.287968	4.588e-07	9124	0.202134313169712	0.195015893769297	0.293949656373846	0.283572514139197	0.0253276225479479	0.715443865259337
6_32555355_33555355	ENSG00000112473.12	SLC39A7	Adrenal_Gland	COVID19_HGI_B2_ALL_leave_23andme_20210107	6_33055355_A_G	0.456945	1.678e-05	8338	0.519607906613871	0.403187613694127	0.0415688940046329	0.0322518282289264	0.00338375745844269	0.193648129542789
6_32555355_33555355	ENSG00000112473.12	SLC39A7	Skin_Not_Sun_Exposed_Suprapubic	COVID19_HGI_A2_ALL_leave_23andme_20210107	6_33055355_A_G	0.78657	2.608e-08	8540	0.0339873042604719	0.0447165762349831	0.387419239882724	0.509697387194561	0.0241794924272606	0.973137308534599
6_32555355_33555355	ENSG00000112473.12	SLC39A7	Minor_Salivary_Gland	COVID19_HGI_B1_ALL_eur_leave_23andme_20210107	6_33050353_C_T	0.832585	0.0008479	7957	0.491230021399414	0.367966549739669	0.076284071422757	0.0571348611701526	0.00738449626800783	0.0202053006383707
6_32555355_33555355	ENSG00000112473.12	SLC39A7	Cells_EBV-transformed_lymphocytes	COVID19_HGI_A2_ALL_leave_23andme_20210107	6_33055355_A_G	0.183859	2.608e-08	8540	0.0411212812996278	0.0353702211343327	0.468739015663381	0.403131388171877	0.051638093730781	0.98802373792688
6_32555355_33555355	ENSG00000112473.12	SLC39A7	Uterus	COVID19_HGI_A2_ALL_eur_leave_23andme_20210107	6_33055355_A_G	0.907435	9.55e-08	9081	0.118503180075048	0.102931627363674	0.399429194655334	0.346911182073314	0.0322248158326304	0.961345288112118
6_32555355_33555355	ENSG00000112473.12	SLC39A7	Brain_Hypothalamus	COVID19_HGI_C2_ALL_leave_UKBB_23andme_20210107	6_33055355_A_G	0.67831	0.0001461	8489	0.532336243049906	0.39641094213696	0.0388924348430522	0.0289583433628871	0.00340203660719438	0.0251290291968384
6_32555355_33555355	ENSG00000112473.12	SLC39A7	Testis	COVID19_HGI_A2_ALL_eur_leave_23andme_20210107	6_33055355_A_G	0.467725	9.55e-08	9102	0.127629892885894	0.0934354531168302	0.43024482746173	0.314940427073441	0.0337493994621055	0.967173810438724
6_32555355_33555355	ENSG00000112473.12	SLC39A7	Heart_Atrial_Appendage	COVID19_HGI_B1_ALL_eur_leave_23andme_20210107	6_32612397_A_G	0.00100168	0.01795	8059	0.478272258763199	0.377258965082422	0.0762577483086064	0.0601436949307303	0.00806733291504295	0.0232830035836816
6_32555355_33555355	ENSG00000112473.12	SLC39A7	Adipose_Subcutaneous	COVID19_HGI_B1_ALL_leave_UKBB_23andme_20210107	6_33050353_C_T	0.83157	0.0006852	7381	0.45231409091265	0.378845124974405	0.0873455301895544	0.0731497297280033	0.00834552419538684	0.0177094384631691
6_32555355_33555355	ENSG00000112473.12	SLC39A7	Brain_Putamen_basal_ganglia	COVID19_HGI_B2_ALL_leave_UKBB_23andme_20210107	6_33055355_A_G	0.195912	1.358e-06	7823	0.414729837340973	0.329332930442238	0.135196920011434	0.107345164196551	0.013395148008803	0.655210905883168
6_32555355_33555355	ENSG00000112473.12	SLC39A7	Vagina	COVID19_HGI_C2_ALL_leave_UKBB_23andme_20210107	6_33055355_A_G	0.0812506	0.0001461	8474	0.469770327412809	0.459107105980727	0.0342817642413151	0.0335002688907819	0.00334053347436628	0.0383188708839781
6_32555355_33555355	ENSG00000112473.12	SLC39A7	Cells_EBV-transformed_lymphocytes	COVID19_HGI_A2_ALL_eur_leave_ukbb_23andme_20210107	6_33055355_A_G	0.183859	4.588e-07	9110	0.205895721074626	0.188360650636298	0.299354150123453	0.273827147787117	0.0325623303785061	0.679219920652928
6_32555355_33555355	ENSG00000112473.12	SLC39A7	Colon_Transverse	COVID19_HGI_B2_ALL_eur_leave_23andme_20210107	6_32626697_G_A	0.688255	0.0001956	8330	0.567204613965557	0.364682420971376	0.0394279499876719	0.0253467380471316	0.00333827702826372	0.0527111104284973
6_32555355_33555355	ENSG00000112473.12	SLC39A7	Brain_Spinal_cord_cervical_c-1	COVID19_HGI_A2_ALL_eur_leave_ukbb_23andme_20210107	6_33055355_A_G	0.599158	4.588e-07	9106	0.210424917746812	0.185906174745534	0.305953932995959	0.270276696520664	0.0274382779910307	0.661694230572962
6_32555355_33555355	ENSG00000112473.12	SLC39A7	Brain_Nucleus_accumbens_basal_ganglia	COVID19_HGI_B1_ALL_eur_leave_ukbb_23andme_20210107	6_32719414_C_A	0.117803	0.0009173	8061	0.436202821177969	0.325775873837132	0.129500837975031	0.0967052315273671	0.0118152354825007	0.0193497802288788
6_32555355_33555355	ENSG00000112473.12	SLC39A7	Brain_Amygdala	COVID19_HGI_A2_ALL_eur_leave_23andme_20210107	6_33055355_A_G	0.0673018	9.55e-08	9049	0.110536721838953	0.106814604874407	0.372539888194328	0.359945141947782	0.0501636431445305	0.975050643350652
6_32555355_33555355	ENSG00000112473.12	SLC39A7	Thyroid	COVID19_HGI_B2_ALL_eur_leave_23andme_20210107	6_32626697_G_A	0.974403	0.0001956	8330	0.550348711808042	0.381892817350276	0.0382562499505069	0.0265434594664992	0.00295876142467602	0.0515196173360721
6_32555355_33555355	ENSG00000112473.12	SLC39A7	Brain_Hypothalamus	COVID19_HGI_A2_ALL_eur_leave_23andme_20210107	6_33055355_A_G	0.67831	9.55e-08	9095	0.122639732548471	0.0983213787578336	0.413413880849439	0.331403412179984	0.0342215956642722	0.964692515378078
6_32555355_33555355	ENSG00000112473.12	SLC39A7	Brain_Caudate_basal_ganglia	COVID19_HGI_B2_ALL_leave_23andme_20210107	6_33055355_A_G	0.61941	1.678e-05	8336	0.518831467455006	0.403884668331135	0.0415238292679816	0.0323208106790833	0.00343922426679357	0.185827440784493
6_32555355_33555355	ENSG00000112473.12	SLC39A7	Heart_Atrial_Appendage	COVID19_HGI_C2_ALL_eur_leave_23andme_20210107	6_32660689_A_G	0.774	1.532e-05	8887	0.440801566167177	0.413759608179366	0.0721943674650269	0.0677599580204194	0.0054845001680116	0.0345903940970003
6_32555355_33555355	ENSG00000112473.12	SLC39A7	Cells_Transformed_fibroblasts	COVID19_HGI_C2_ALL_leave_UKBB_23andme_20210107	6_33055355_A_G	0.560018	0.0001461	8491	0.563998905829366	0.364962318656043	0.0412126782088606	0.0266654630841402	0.00316063422158983	0.0244950378055329
6_32555355_33555355	ENSG00000112473.12	SLC39A7	Pancreas	COVID19_HGI_B1_ALL_leave_UKBB_23andme_20210107	6_32798789_C_T	0.00225313	0.000578	7381	0.454768987821021	0.37186297351246	0.0878195907512973	0.0717960125750154	0.0137524353402067	0.133923616550245
6_32555355_33555355	ENSG00000112473.12	SLC39A7	Whole_Blood	COVID19_HGI_B1_ALL_leave_23andme_20210107	6_33050353_C_T	0.789738	0.0007033	8145	0.501574528197015	0.36972923880461	0.0702447420665594	0.0517733336939496	0.00667815723786612	0.0228593546951701
6_32555355_33555355	ENSG00000112473.12	SLC39A7	Brain_Substantia_nigra	COVID19_HGI_C2_ALL_eur_leave_23andme_20210107	6_32660689_A_G	0.474516	1.532e-05	8876	0.477435928177975	0.376423191885398	0.0780663630613817	0.0615430667852052	0.00653145009004084	0.0511138918139069
6_32555355_33555355	ENSG00000112473.12	SLC39A7	Brain_Cortex	COVID19_HGI_C2_ALL_eur_leave_ukbb_23andme_20210107	6_32661960_A_T	0.0644268	7.107e-05	8880	0.519251457728028	0.4128047652138	0.0358980156113129	0.0285354021184699	0.0035103593283885	0.0654033686338751
6_32555355_33555355	ENSG00000112473.12	SLC39A7	Whole_Blood	COVID19_HGI_B2_ALL_eur_leave_ukbb_23andme_20210107	6_33055355_A_G	0.211559	1.71e-05	8336	0.489894331659932	0.37234752172342	0.0751006998041054	0.057075215901623	0.00558223091092011	0.1645192089969
6_32555355_33555355	ENSG00000112473.12	SLC39A7	Lung	COVID19_HGI_B1_ALL_eur_leave_ukbb_23andme_20210107	6_32722020_C_T	0.0740916	0.00116	8062	0.424332858569255	0.337883841277211	0.126002929689716	0.100320987270346	0.0114593831934721	0.020871055100986
6_32555355_33555355	ENSG00000112473.12	SLC39A7	Colon_Sigmoid	COVID19_HGI_B2_ALL_leave_23andme_20210107	6_33055355_A_G	0.880981	1.678e-05	8342	0.531788229740718	0.390842005187223	0.0425825271631321	0.031292873948841	0.00349436396008554	0.168547019417153
6_32555355_33555355	ENSG00000112473.12	SLC39A7	Brain_Amygdala	COVID19_HGI_B2_ALL_leave_UKBB_23andme_20210107	6_33055355_A_G	0.0673018	1.358e-06	7812	0.401564076004731	0.339653221464905	0.13078434163457	0.110603364198967	0.0173949966968266	0.614272671044354
6_32555355_33555355	ENSG00000112473.12	SLC39A7	Small_Intestine_Terminal_Ileum	COVID19_HGI_B1_ALL_leave_23andme_20210107	6_33050353_C_T	0.495222	0.0007033	8144	0.494331192446449	0.376883551165038	0.0692155047577095	0.0527638580405739	0.00680589359022954	0.0250891269339276
6_32555355_33555355	ENSG00000112473.12	SLC39A7	Brain_Putamen_basal_ganglia	COVID19_HGI_B2_ALL_eur_leave_ukbb_23andme_20210107	6_33055355_A_G	0.195912	1.71e-05	8333	0.467589471357101	0.393983655007276	0.0716736210878394	0.0603847158087591	0.00636853673902503	0.150776276628077
6_32555355_33555355	ENSG00000112473.12	SLC39A7	Spleen	COVID19_HGI_B2_ALL_leave_UKBB_23andme_20210107	6_33055355_A_G	0.154927	1.358e-06	7822	0.447658783190425	0.295460679635445	0.145929145737424	0.0963005029680308	0.0146508884686761	0.700851596680342
6_32555355_33555355	ENSG00000112473.12	SLC39A7	Lung	COVID19_HGI_C2_ALL_leave_UKBB_23andme_20210107	6_33055355_A_G	0.692202	0.0001461	8491	0.506629321067237	0.422771460346493	0.037020552636736	0.0308901802256589	0.0026884857238747	0.0224407852009433
6_32555355_33555355	ENSG00000112473.12	SLC39A7	Brain_Frontal_Cortex_BA9	COVID19_HGI_C2_ALL_eur_leave_23andme_20210107	6_32660689_A_G	0.06214	1.532e-05	8882	0.434380912884187	0.417269709487187	0.0711347391165733	0.0683236969904283	0.00889094152162446	0.0757210252935413
6_32555355_33555355	ENSG00000112473.12	SLC39A7	Skin_Sun_Exposed_Lower_leg	COVID19_HGI_B2_ALL_eur_leave_ukbb_23andme_20210107	6_33055355_A_G	0.550442	1.71e-05	8336	0.497955866505059	0.364012649090553	0.0763365314299028	0.0557971660934819	0.00589778688100311	0.102817119112495
6_32555355_33555355	ENSG00000112473.12	SLC39A7	Skin_Not_Sun_Exposed_Suprapubic	COVID19_HGI_A2_ALL_leave_UKBB_23andme_20210107	6_33055355_A_G	0.78657	1.196e-07	8582	0.0886823767291251	0.117089298086461	0.331454783882662	0.437601890496645	0.0251716508051071	0.749047237810134
6_32555355_33555355	ENSG00000112473.12	SLC39A7	Adrenal_Gland	COVID19_HGI_B2_ALL_eur_leave_ukbb_23andme_20210107	6_33055355_A_G	0.456945	1.71e-05	8332	0.485872765076877	0.376299483697871	0.0744568829031494	0.0576597696775309	0.00571109864457211	0.133216056301446
6_32555355_33555355	ENSG00000112473.12	SLC39A7	Vagina	COVID19_HGI_B1_ALL_leave_UKBB_23andme_20210107	6_33050353_C_T	0.59298	0.0006852	7369	0.447783987084022	0.382966268269223	0.086241696725178	0.0737487618059835	0.00925928611559325	0.0177391201693409
6_32555355_33555355	ENSG00000112473.12	SLC39A7	Colon_Transverse	COVID19_HGI_C2_ALL_leave_UKBB_23andme_20210107	6_33055355_A_G	0.555065	0.0001461	8491	0.56060731196322	0.368550196356183	0.0409648467588774	0.0269278482762769	0.00294979664544258	0.0278887215437059
6_32555355_33555355	ENSG00000112473.12	SLC39A7	Skin_Sun_Exposed_Lower_leg	COVID19_HGI_B2_ALL_eur_leave_23andme_20210107	6_32626697_G_A	0.506565	0.0001956	8330	0.538550063084065	0.393458610166866	0.0374360934842914	0.0273471801876294	0.00320805307714886	0.0511442857619901
6_32555355_33555355	ENSG00000112473.12	SLC39A7	Vagina	COVID19_HGI_B1_ALL_leave_23andme_20210107	6_33050353_C_T	0.59298	0.0007033	8130	0.449337029575653	0.422371908243464	0.062698010915566	0.0589287823344487	0.00666426893086862	0.0231750876524524
6_32555355_33555355	ENSG00000112473.12	SLC39A7	Brain_Anterior_cingulate_cortex_BA24	COVID19_HGI_B1_ALL_eur_leave_23andme_20210107	6_33050353_C_T	0.348497	0.0008479	8041	0.491670482143836	0.366130998948989	0.0773817009413684	0.0576164327083941	0.00720038525741239	0.0210307979696355
6_32555355_33555355	ENSG00000112473.12	SLC39A7	Cells_EBV-transformed_lymphocytes	COVID19_HGI_A2_ALL_leave_UKBB_23andme_20210107	6_33055355_A_G	0.183859	1.196e-07	8582	0.10821710824094	0.0935090183025762	0.404466812317936	0.349450239463555	0.0443568216749923	0.92957716018725
6_32555355_33555355	ENSG00000112473.12	SLC39A7	Brain_Cerebellum	COVID19_HGI_B1_ALL_leave_23andme_20210107	6_33050353_C_T	0.408471	0.0007033	8145	0.487275814029879	0.383475068881437	0.0682422291156636	0.0536977851318324	0.00730910284118844	0.0234366138505283
6_32555355_33555355	ENSG00000112473.12	SLC39A7	Skin_Not_Sun_Exposed_Suprapubic	COVID19_HGI_A2_ALL_eur_leave_ukbb_23andme_20210107	6_32667171_A_T	0.0116368	1.069e-06	9127	0.164432365000575	0.22694815119427	0.239130169079788	0.330005941487258	0.0394833732381096	0.698087318543966
6_32555355_33555355	ENSG00000112473.12	SLC39A7	Lung	COVID19_HGI_B2_ALL_leave_23andme_20210107	6_33055355_A_G	0.692202	1.678e-05	8342	0.506465808063963	0.415822295306532	0.0405548540244986	0.0332927812728489	0.00386426133215822	0.122946775918688
6_32555355_33555355	ENSG00000112473.12	SLC39A7	Nerve_Tibial	COVID19_HGI_C2_ALL_eur_leave_ukbb_23andme_20210107	6_32660689_A_G	0.0189387	5.488e-05	8889	0.334740560689072	0.596096364660707	0.0231678049810653	0.0412518174436292	0.00474345222552583	0.0834211371684406
6_32555355_33555355	ENSG00000112473.12	SLC39A7	Breast_Mammary_Tissue	COVID19_HGI_A2_ALL_leave_23andme_20210107	6_33055355_A_G	0.835438	2.608e-08	8540	0.0455217700509387	0.0324293726704934	0.518899922632638	0.36962694927737	0.0335219853685603	0.985177908400188
6_32555355_33555355	ENSG00000112473.12	SLC39A7	Brain_Putamen_basal_ganglia	COVID19_HGI_C2_ALL_eur_leave_23andme_20210107	6_32660689_A_G	0.743251	1.532e-05	8884	0.450444166615259	0.403741411124743	0.0737695830203323	0.0661151075780573	0.00592973166160856	0.0441096289899682
6_32555355_33555355	ENSG00000112473.12	SLC39A7	Whole_Blood	COVID19_HGI_C2_ALL_eur_leave_ukbb_23andme_20210107	6_32660689_A_G	0.865027	5.488e-05	8889	0.511878435282489	0.421046497684707	0.0354277346558341	0.0291386360942964	0.00250869628267362	0.0255997272658153
6_32555355_33555355	ENSG00000112473.12	SLC39A7	Liver	COVID19_HGI_B2_ALL_eur_leave_23andme_20210107	6_32626697_G_A	0.930819	0.0001956	8329	0.544550408967978	0.387416170348461	0.0378403641509435	0.0269179588643685	0.00327509766824912	0.0512329590585177
6_32555355_33555355	ENSG00000112473.12	SLC39A7	Muscle_Skeletal	COVID19_HGI_B1_ALL_leave_23andme_20210107	6_33050353_C_T	0.641601	0.0007033	8145	0.505220200304835	0.366572818489389	0.0707553128441338	0.051331840207337	0.00611982815430501	0.0250135082007216
6_32555355_33555355	ENSG00000112473.12	SLC39A7	Thyroid	COVID19_HGI_C2_ALL_eur_leave_23andme_20210107	6_32660689_A_G	0.897385	1.532e-05	8887	0.485938555080764	0.36907336038631	0.0795868919340904	0.0604417809049599	0.00495941169387641	0.0349700912287979
6_32555355_33555355	ENSG00000112473.12	SLC39A7	Brain_Nucleus_accumbens_basal_ganglia	COVID19_HGI_B1_ALL_leave_23andme_20210107	6_33050353_C_T	0.76387	0.0007033	8144	0.495912528744371	0.375420295745127	0.0694352342897899	0.0525578300731015	0.00667411114761102	0.0251079503159756
6_32555355_33555355	ENSG00000112473.12	SLC39A7	Brain_Hypothalamus	COVID19_HGI_B2_ALL_eur_leave_ukbb_23andme_20210107	6_33055355_A_G	0.67831	1.71e-05	8335	0.497749828009931	0.363980657752655	0.0763033965260653	0.055790851459722	0.00617526625162675	0.126613211976659
6_32555355_33555355	ENSG00000112473.12	SLC39A7	Colon_Sigmoid	COVID19_HGI_B2_ALL_eur_leave_ukbb_23andme_20210107	6_33055355_A_G	0.880981	1.71e-05	8336	0.495982733583983	0.365878665396395	0.0760340505608607	0.0560831023463133	0.00602144811244851	0.11327472067303
6_32555355_33555355	ENSG00000112473.12	SLC39A7	Brain_Hippocampus	COVID19_HGI_C2_ALL_leave_23andme_20210107	6_33035285_G_A	0.146575	5.185e-05	8677	0.419691113459041	0.344454249577589	0.121722766549037	0.0998876189607357	0.0142442514535979	0.0128718020359237
6_32555355_33555355	ENSG00000112473.12	SLC39A7	Cells_EBV-transformed_lymphocytes	COVID19_HGI_C2_ALL_leave_23andme_20210107	6_33035285_G_A	0.199387	5.185e-05	8675	0.408561029215861	0.357047349095971	0.118505613140121	0.103551422108322	0.0123345864397241	0.0129580432907783
6_32555355_33555355	ENSG00000112473.12	SLC39A7	Liver	COVID19_HGI_A2_ALL_eur_leave_ukbb_23andme_20210107	6_33055355_A_G	0.549191	4.588e-07	9106	0.223340520979893	0.173454661153579	0.324620668558617	0.252086140670809	0.0264980086371014	0.644422787537461
6_32555355_33555355	ENSG00000112473.12	SLC39A7	Colon_Sigmoid	COVID19_HGI_B2_ALL_eur_leave_23andme_20210107	6_32626697_G_A	0.444187	0.0001956	8330	0.536382493489974	0.3953921805409	0.0372854197707031	0.0274813374573184	0.0034585687411039	0.0508997103834645
6_32555355_33555355	ENSG00000112473.12	SLC39A7	Skin_Not_Sun_Exposed_Suprapubic	COVID19_HGI_C2_ALL_eur_leave_ukbb_23andme_20210107	6_32703041_AG_A	9.17201e-06	0.09681	8889	0.397131543785277	0.535816986818463	0.0274859614840427	0.0370820677435848	0.00248344016863306	0.0278814605364901
6_32555355_33555355	ENSG00000112473.12	SLC39A7	Brain_Frontal_Cortex_BA9	COVID19_HGI_B2_ALL_leave_UKBB_23andme_20210107	6_33055355_A_G	0.195306	1.358e-06	7823	0.401685017634356	0.342128218897848	0.130944466274933	0.111515942551139	0.0137263546417238	0.619985605461243
6_32555355_33555355	ENSG00000112473.12	SLC39A7	Brain_Cerebellar_Hemisphere	COVID19_HGI_B2_ALL_leave_UKBB_23andme_20210107	6_33055355_A_G	0.0113738	1.358e-06	7819	0.256743606677711	0.464446869946227	0.0836866022722016	0.151344530688492	0.0437783904153677	0.31481582652529
6_32555355_33555355	ENSG00000112473.12	SLC39A7	Brain_Nucleus_accumbens_basal_ganglia	COVID19_HGI_B2_ALL_eur_leave_ukbb_23andme_20210107	6_33055355_A_G	0.906323	1.71e-05	8336	0.485727135790059	0.37625140183411	0.074461869538428	0.0576733759298367	0.00588621690756605	0.120156362755639
6_32555355_33555355	ENSG00000112473.12	SLC39A7	Heart_Left_Ventricle	COVID19_HGI_B2_ALL_leave_23andme_20210107	6_33055355_A_G	0.988456	1.678e-05	8342	0.555871243294106	0.366894272321598	0.0445109556642804	0.0293754242025518	0.00334810451746423	0.160427670995858
6_32555355_33555355	ENSG00000112473.12	SLC39A7	Esophagus_Muscularis	COVID19_HGI_B2_ALL_leave_23andme_20210107	6_33055355_A_G	0.760406	1.678e-05	8342	0.436122654191601	0.486935523818045	0.0349221809170651	0.0389879500759091	0.00303169099738012	0.140613592422937
6_32555355_33555355	ENSG00000112473.12	SLC39A7	Pituitary	COVID19_HGI_C2_ALL_leave_UKBB_23andme_20210107	6_33055355_A_G	0.129188	0.0001461	8491	0.502300025308325	0.426535213089103	0.0367042011843858	0.0311645986921464	0.00329596172603995	0.0361741486361528
6_32555355_33555355	ENSG00000112473.12	SLC39A7	Cells_EBV-transformed_lymphocytes	COVID19_HGI_B2_ALL_leave_23andme_20210107	6_33055355_A_G	0.183859	1.678e-05	8339	0.500484031989992	0.421569049370944	0.0400686667728969	0.0337466150030398	0.00413163686312732	0.204352718785338
6_32555355_33555355	ENSG00000112473.12	SLC39A7	Minor_Salivary_Gland	COVID19_HGI_B1_ALL_eur_leave_ukbb_23andme_20210107	6_32566345_G_T	0.215391	0.0006325	7960	0.437233494940789	0.327646992860563	0.127586970150872	0.0955971329304085	0.0119354091173678	0.014750084744889
6_32555355_33555355	ENSG00000112473.12	SLC39A7	Minor_Salivary_Gland	COVID19_HGI_A2_ALL_leave_UKBB_23andme_20210107	6_33055355_A_G	0.94843	1.196e-07	8504	0.113224817941799	0.0905086972439757	0.422980040385482	0.338083003427505	0.0352034410012371	0.916988856280141
6_32555355_33555355	ENSG00000112473.12	SLC39A7	Pancreas	COVID19_HGI_A2_ALL_leave_UKBB_23andme_20210107	6_33055355_A_G	0.740712	1.196e-07	8582	0.105957907487124	0.0989952398349976	0.396022937387848	0.369970568168943	0.0290533471210874	0.879255477849393
6_32555355_33555355	ENSG00000112473.12	SLC39A7	Heart_Left_Ventricle	COVID19_HGI_C2_ALL_eur_leave_23andme_20210107	6_32660689_A_G	0.494372	1.532e-05	8887	0.501147372572271	0.353108896694442	0.0820777881626079	0.0578262448495024	0.00583969772117719	0.0424882887456773
6_32555355_33555355	ENSG00000112473.12	SLC39A7	Heart_Atrial_Appendage	COVID19_HGI_A2_ALL_eur_leave_ukbb_23andme_20210107	6_33055355_A_G	0.250103	4.588e-07	9127	0.199259957132855	0.197026655018777	0.289779127362452	0.28650385756889	0.0274304029170259	0.676844328954504
6_32555355_33555355	ENSG00000112473.12	SLC39A7	Liver	COVID19_HGI_C2_ALL_leave_23andme_20210107	6_33035285_G_A	0.323775	5.185e-05	8681	0.440506380480298	0.325969503070124	0.127779632062933	0.0945442137068039	0.0112002706798405	0.0125041735055657
6_32555355_33555355	ENSG00000112473.12	SLC39A7	Brain_Caudate_basal_ganglia	COVID19_HGI_C2_ALL_eur_leave_23andme_20210107	6_32660689_A_G	0.6617	1.532e-05	8880	0.467089617885264	0.387371168621841	0.0764756729195253	0.0634178809091818	0.00564565966418884	0.045717839381498
6_32555355_33555355	ENSG00000112473.12	SLC39A7	Esophagus_Muscularis	COVID19_HGI_B1_ALL_leave_23andme_20210107	6_33050353_C_T	0.582243	0.0007033	8145	0.415250926671253	0.455841858241136	0.0581552542984489	0.0638330329740331	0.00691892781512931	0.0195849624077123
6_32555355_33555355	ENSG00000112473.12	SLC39A7	Adipose_Visceral_Omentum	COVID19_HGI_C2_ALL_leave_23andme_20210107	6_33038053_C_T	0.192696	5.524e-05	8681	0.373468811085147	0.394135280970868	0.108333748118264	0.114318819007283	0.00974334081843747	0.0128046749865074
6_32555355_33555355	ENSG00000112473.12	SLC39A7	Prostate	COVID19_HGI_B2_ALL_leave_23andme_20210107	6_33055355_A_G	0.708449	1.678e-05	8340	0.512948831915207	0.409441423356741	0.0410677122879788	0.0327769364613547	0.00376509597871807	0.169917086051487
6_32555355_33555355	ENSG00000112473.12	SLC39A7	Brain_Substantia_nigra	COVID19_HGI_C2_ALL_leave_23andme_20210107	6_33035285_G_A	0.904472	5.185e-05	8674	0.433527304444747	0.3336175109008	0.125742054966339	0.0967534449553228	0.0103596847327915	0.0121159526270707
6_32555355_33555355	ENSG00000112473.12	SLC39A7	Prostate	COVID19_HGI_B1_ALL_leave_23andme_20210107	6_33050353_C_T	0.491273	0.0007033	8141	0.489787982031257	0.381219287330084	0.0684855045808928	0.0532974775991026	0.00720974845866328	0.0237439908668853
6_32555355_33555355	ENSG00000112473.12	SLC39A7	Cells_Transformed_fibroblasts	COVID19_HGI_A2_ALL_eur_leave_23andme_20210107	6_33055355_A_G	0.560018	9.55e-08	9102	0.130502252761125	0.0911413357698323	0.439927652942369	0.307209407403781	0.0312193511228931	0.961828272834086
6_32555355_33555355	ENSG00000112473.12	SLC39A7	Brain_Nucleus_accumbens_basal_ganglia	COVID19_HGI_B1_ALL_leave_UKBB_23andme_20210107	6_33050353_C_T	0.76387	0.0006852	7381	0.493577634352019	0.337187488211581	0.0953138560755312	0.0651048305489981	0.00881619081187017	0.020188936274023
6_32555355_33555355	ENSG00000112473.12	SLC39A7	Brain_Putamen_basal_ganglia	COVID19_HGI_B1_ALL_leave_23andme_20210107	6_33050353_C_T	0.957632	0.0007033	8142	0.477402265939414	0.393880897106385	0.0668277101291188	0.0551294646400334	0.00675966218504878	0.0242368771178119
6_32555355_33555355	ENSG00000112473.12	SLC39A7	Artery_Aorta	COVID19_HGI_B1_ALL_leave_UKBB_23andme_20210107	6_33050353_C_T	0.836215	0.0006852	7381	0.493075311077671	0.337912542638099	0.0952168533652333	0.0652451104648883	0.00855018245410797	0.0195801805965004
6_32555355_33555355	ENSG00000112473.12	SLC39A7	Testis	COVID19_HGI_B2_ALL_leave_23andme_20210107	6_33055355_A_G	0.467725	1.678e-05	8342	0.552300106529336	0.370498281886866	0.0442249996769446	0.0296640479943185	0.0033125639125342	0.200390791923962
6_32555355_33555355	ENSG00000112473.12	SLC39A7	Adrenal_Gland	COVID19_HGI_C2_ALL_eur_leave_ukbb_23andme_20210107	6_32660689_A_G	0.746539	5.488e-05	8883	0.511673962405232	0.421108398217732	0.035395470623038	0.0291278282840636	0.00269434046993507	0.0324277685268761
6_32555355_33555355	ENSG00000112473.12	SLC39A7	Artery_Coronary	COVID19_HGI_B1_ALL_leave_23andme_20210107	6_33050353_C_T	0.0756473	0.0007033	8141	0.504725584632357	0.366877862893026	0.070586006161052	0.0513014568210999	0.00650908949246562	0.0316987303793536
6_32555355_33555355	ENSG00000112473.12	SLC39A7	Heart_Atrial_Appendage	COVID19_HGI_B2_ALL_leave_23andme_20210107	6_33055355_A_G	0.250103	1.678e-05	8342	0.510575154759228	0.411808305463628	0.04088390675167	0.0329714672667287	0.00376116575874593	0.198642384017281
6_32555355_33555355	ENSG00000112473.12	SLC39A7	Ovary	COVID19_HGI_B1_ALL_eur_leave_ukbb_23andme_20210107	6_32566345_G_T	0.454065	0.0006325	8053	0.438699014626833	0.32326902176369	0.130130068910917	0.0958783675526171	0.0120235271459434	0.0142040488665727
6_32555355_33555355	ENSG00000112473.12	SLC39A7	Small_Intestine_Terminal_Ileum	COVID19_HGI_C2_ALL_eur_leave_ukbb_23andme_20210107	6_32660689_A_G	0.940002	5.488e-05	8885	0.509803231720205	0.422797091260971	0.0352698392614423	0.0292475903293404	0.00288224742804096	0.0326233151408888
6_32555355_33555355	ENSG00000112473.12	SLC39A7	Brain_Anterior_cingulate_cortex_BA24	COVID19_HGI_B1_ALL_eur_leave_ukbb_23andme_20210107	6_32719414_C_A	0.726059	0.0009173	8044	0.438439589317775	0.326598651382964	0.127843619798639	0.0952202728392768	0.0118978666613446	0.0134665904103099
6_32555355_33555355	ENSG00000112473.12	SLC39A7	Brain_Spinal_cord_cervical_c-1	COVID19_HGI_B2_ALL_eur_leave_ukbb_23andme_20210107	6_33055355_A_G	0.599158	1.71e-05	8322	0.475394543659512	0.385316475706975	0.0727781505411324	0.0589805688850579	0.00753026120732256	0.106221357690433
6_32555355_33555355	ENSG00000112473.12	SLC39A7	Minor_Salivary_Gland	COVID19_HGI_B2_ALL_leave_UKBB_23andme_20210107	6_33055355_A_G	0.94843	1.358e-06	7749	0.431213799424782	0.314433334592471	0.140342558943077	0.102323579102092	0.0116867279375776	0.595994096641781
6_32555355_33555355	ENSG00000112473.12	SLC39A7	Adipose_Subcutaneous	COVID19_HGI_C2_ALL_eur_leave_ukbb_23andme_20210107	6_32660689_A_G	0.682617	5.488e-05	8889	0.470657881418784	0.46241065186397	0.0325748095392604	0.0320016536576909	0.00235500352029475	0.0256456708196418
6_32555355_33555355	ENSG00000112473.12	SLC39A7	Esophagus_Muscularis	COVID19_HGI_A2_ALL_leave_UKBB_23andme_20210107	6_33055355_A_G	0.760406	1.196e-07	8582	0.0966261325628065	0.109428249403722	0.361144965519447	0.408969681545671	0.023830970968354	0.8951463662781
6_32555355_33555355	ENSG00000112473.12	SLC39A7	Nerve_Tibial	COVID19_HGI_C2_ALL_leave_UKBB_23andme_20210107	6_33055355_A_G	0.0219281	0.0001461	8491	0.341617832761875	0.587754590311021	0.0249627892297419	0.0429458409634111	0.00271894673395187	0.0791078083884546
6_32555355_33555355	ENSG00000112473.12	SLC39A7	Pituitary	COVID19_HGI_B2_ALL_leave_UKBB_23andme_20210107	6_33055355_A_G	0.129188	1.358e-06	7823	0.416530088849616	0.326884138640535	0.135783780269126	0.10654602681562	0.0142559654251034	0.699064687175158
6_32555355_33555355	ENSG00000112473.12	SLC39A7	Thyroid	COVID19_HGI_B1_ALL_eur_leave_23andme_20210107	6_33050353_C_T	0.37322	0.0008479	8059	0.512223300339139	0.343954210250711	0.0816710457262912	0.0548341942838264	0.00731724940003168	0.0204716836675898
6_32555355_33555355	ENSG00000112473.12	SLC39A7	Whole_Blood	COVID19_HGI_A2_ALL_leave_UKBB_23andme_20210107	6_33055355_A_G	0.211559	1.196e-07	8582	0.113176926649108	0.089080663704177	0.42300437974915	0.33290156475174	0.0418364651458254	0.922455902563698
6_32555355_33555355	ENSG00000112473.12	SLC39A7	Artery_Tibial	COVID19_HGI_C2_ALL_eur_leave_23andme_20210107	6_32660689_A_G	0.0648466	1.532e-05	8887	0.37313435634844	0.473903300385822	0.061111849193905	0.0776015120244994	0.0142489820473332	0.0385656178730754
6_32555355_33555355	ENSG00000112473.12	SLC39A7	Artery_Tibial	COVID19_HGI_C2_ALL_eur_leave_ukbb_23andme_20210107	6_33039589_A_AGG	0.0118066	0.0002819	8889	0.409510387184577	0.520173176487951	0.0283427164263651	0.035995845999627	0.00597787390147973	0.0345110678595546
6_32555355_33555355	ENSG00000112473.12	SLC39A7	Uterus	COVID19_HGI_B1_ALL_leave_23andme_20210107	6_33050353_C_T	0.78424	0.0007033	8138	0.491254134113621	0.38308575665366	0.0669038658941605	0.0521658317816202	0.00659041155693809	0.0257059836910691
6_32555355_33555355	ENSG00000112473.12	SLC39A7	Prostate	COVID19_HGI_A2_ALL_eur_leave_ukbb_23andme_20210107	6_33055355_A_G	0.708449	4.588e-07	9119	0.211379613377172	0.185303657543097	0.307373806167516	0.269429417488983	0.026513505423232	0.633142170113793
6_32555355_33555355	ENSG00000112473.12	SLC39A7	Minor_Salivary_Gland	COVID19_HGI_C2_ALL_leave_UKBB_23andme_20210107	6_33055355_A_G	0.94843	0.0001461	8395	0.519415613498409	0.410367436564627	0.0374285375503533	0.0295674207251926	0.00322099166141847	0.0258414751112704
6_32555355_33555355	ENSG00000112473.12	SLC39A7	Esophagus_Mucosa	COVID19_HGI_C2_ALL_leave_UKBB_23andme_20210107	6_33055355_A_G	0.242209	0.0001461	8491	0.521635915335335	0.404834821587286	0.0381171184885307	0.0295763620859199	0.00583578250292862	0.0160861049209101
6_32555355_33555355	ENSG00000112473.12	SLC39A7	Uterus	COVID19_HGI_B1_ALL_leave_UKBB_23andme_20210107	6_33050353_C_T	0.78424	0.0006852	7374	0.486060213043377	0.344734652468622	0.0937104303862598	0.0664543973188128	0.00904030678292865	0.0197873110721958
6_32555355_33555355	ENSG00000112473.12	SLC39A7	Brain_Hypothalamus	COVID19_HGI_A2_ALL_eur_leave_ukbb_23andme_20210107	6_33055355_A_G	0.67831	4.588e-07	9120	0.219833219362093	0.176751582313936	0.319673419823833	0.256998937543145	0.0267428409569935	0.662153548331222
6_32555355_33555355	ENSG00000112473.12	SLC39A7	Nerve_Tibial	COVID19_HGI_B1_ALL_leave_UKBB_23andme_20210107	6_32706936_G_A	0.000187969	0.01807	7381	0.332554512863124	0.496404890289216	0.0642189815142595	0.0958488494286959	0.0109727659047038	0.0477925001408138
6_32555355_33555355	ENSG00000112473.12	SLC39A7	Brain_Putamen_basal_ganglia	COVID19_HGI_B2_ALL_leave_23andme_20210107	6_33055355_A_G	0.195912	1.678e-05	8339	0.500382650633316	0.422039689288073	0.0400611069927641	0.0337851642220518	0.00373138886379502	0.221780207148208
6_32555355_33555355	ENSG00000112473.12	SLC39A7	Brain_Nucleus_accumbens_basal_ganglia	COVID19_HGI_C2_ALL_eur_leave_ukbb_23andme_20210107	6_32660689_A_G	0.97099	5.488e-05	8889	0.511042060350553	0.421517243395322	0.0353698481204401	0.0291708256564075	0.00290002247727701	0.0317421542383513
6_32555355_33555355	ENSG00000112473.12	SLC39A7	Artery_Aorta	COVID19_HGI_B1_ALL_eur_leave_ukbb_23andme_20210107	6_32708220_C_T	0.0358117	0.002023	8062	0.434135383678422	0.327732123806356	0.128913726855594	0.0973060463288344	0.0119127193307943	0.0143386053606407
6_32555355_33555355	ENSG00000112473.12	SLC39A7	Minor_Salivary_Gland	COVID19_HGI_A2_ALL_leave_23andme_20210107	6_33055355_A_G	0.94843	2.608e-08	8462	0.0430995315813108	0.034291254912922	0.49123884350681	0.390803504700564	0.0405668652983936	0.986346812626192
6_32555355_33555355	ENSG00000112473.12	SLC39A7	Esophagus_Muscularis	COVID19_HGI_C2_ALL_eur_leave_ukbb_23andme_20210107	6_32660689_A_G	0.929148	5.488e-05	8889	0.431287543316925	0.501749403737282	0.0298499401260502	0.0347243031431061	0.00238880967663742	0.0233111769652966
6_32555355_33555355	ENSG00000112473.12	SLC39A7	Brain_Anterior_cingulate_cortex_BA24	COVID19_HGI_B2_ALL_leave_UKBB_23andme_20210107	6_33055355_A_G	0.56779	1.358e-06	7821	0.432969947019768	0.31200862513557	0.141137540102718	0.101694939099335	0.0121889486426086	0.600813601657522
6_32555355_33555355	ENSG00000112473.12	SLC39A7	Minor_Salivary_Gland	COVID19_HGI_B2_ALL_eur_leave_23andme_20210107	6_32626697_G_A	0.61094	0.0001956	8233	0.525664900186665	0.407217611587211	0.0359361711105658	0.0278353812914216	0.003345935824137	0.0520923650197135
6_32555355_33555355	ENSG00000112473.12	SLC39A7	Skin_Not_Sun_Exposed_Suprapubic	COVID19_HGI_B1_ALL_eur_leave_ukbb_23andme_20210107	6_32684919_C_T	0.000950081	0.003977	8062	0.340975560195692	0.418225061356735	0.101250512821734	0.124173883370947	0.0153749822548917	0.0586253137395416
6_32555355_33555355	ENSG00000112473.12	SLC39A7	Muscle_Skeletal	COVID19_HGI_C2_ALL_leave_UKBB_23andme_20210107	6_33055355_A_G	0.0388564	0.0001461	8491	0.525754048594969	0.401267364049594	0.0384180398185126	0.0293162713852579	0.00524427615166682	0.047748008235617
6_32555355_33555355	ENSG00000112473.12	SLC39A7	Heart_Left_Ventricle	COVID19_HGI_A2_ALL_leave_23andme_20210107	6_33055355_A_G	0.988456	2.608e-08	8540	0.0467208525750282	0.0312129515918706	0.532568192304137	0.355760823269262	0.0337371802597026	0.984157621228987
6_32555355_33555355	ENSG00000112473.12	SLC39A7	Heart_Left_Ventricle	COVID19_HGI_A2_ALL_leave_UKBB_23andme_20210107	6_33055355_A_G	0.988456	1.196e-07	8582	0.122609126898761	0.0822753924585868	0.458257696254592	0.307478983424356	0.0293788009637031	0.910815500291296
6_32555355_33555355	ENSG00000112473.12	SLC39A7	Brain_Caudate_basal_ganglia	COVID19_HGI_A2_ALL_leave_23andme_20210107	6_33055355_A_G	0.61941	2.608e-08	8533	0.0431543389252854	0.0343071415810336	0.49190863030631	0.391021393598984	0.0396084955883867	0.987049104302345
6_32555355_33555355	ENSG00000112473.12	SLC39A7	Artery_Aorta	COVID19_HGI_A2_ALL_leave_23andme_20210107	6_33055355_A_G	0.375527	2.608e-08	8540	0.0433647514612667	0.0339833994936006	0.494312197286161	0.387333723751682	0.0410059280072903	0.985361170733764
6_32555355_33555355	ENSG00000112473.12	SLC39A7	Spleen	COVID19_HGI_C2_ALL_leave_23andme_20210107	6_33055355_A_G	0.154927	0.0001205	8675	0.442650962771096	0.325454373055158	0.1283931469663	0.0943905733783406	0.00911094382910497	0.0118791943650742
6_32555355_33555355	ENSG00000112473.12	SLC39A7	Colon_Transverse	COVID19_HGI_A2_ALL_leave_UKBB_23andme_20210107	6_33055355_A_G	0.555065	1.196e-07	8582	0.122821605487408	0.0809670133213306	0.459051845523896	0.302583654390313	0.0345758812770528	0.927425598999837
6_32555355_33555355	ENSG00000112473.12	SLC39A7	Brain_Caudate_basal_ganglia	COVID19_HGI_B2_ALL_leave_UKBB_23andme_20210107	6_33055355_A_G	0.61941	1.358e-06	7820	0.430544639388803	0.315297574758473	0.140346358980127	0.102767768488561	0.0110436583840352	0.614499531991651
6_32555355_33555355	ENSG00000112473.12	SLC39A7	Artery_Tibial	COVID19_HGI_B2_ALL_eur_leave_ukbb_23andme_20210107	6_33055355_A_G	0.00297977	1.71e-05	8336	0.386179274018582	0.463594705331154	0.0592012029009744	0.0710489967018191	0.0199758210474708	0.398085115747004
6_32555355_33555355	ENSG00000112473.12	SLC39A7	Heart_Atrial_Appendage	COVID19_HGI_C2_ALL_leave_UKBB_23andme_20210107	6_33055355_A_G	0.250103	0.0001461	8491	0.506262551105553	0.422546549276633	0.036993751924445	0.030873109912023	0.00332403778134609	0.0282921874347207
6_32555355_33555355	ENSG00000112473.12	SLC39A7	Minor_Salivary_Gland	COVID19_HGI_B2_ALL_leave_23andme_20210107	6_33055355_A_G	0.94843	1.678e-05	8254	0.519596854810684	0.403500471818408	0.0412472696979634	0.0320275375080238	0.00362786616492125	0.180794492946837
6_32555355_33555355	ENSG00000112473.12	SLC39A7	Esophagus_Gastroesophageal_Junction	COVID19_HGI_C2_ALL_eur_leave_ukbb_23andme_20210107	6_32660689_A_G	0.670797	5.488e-05	8887	0.479869433918304	0.453022564055342	0.0332072590474575	0.031346885334789	0.00255385764410792	0.0303496726738216
6_32555355_33555355	ENSG00000112473.12	SLC39A7	Minor_Salivary_Gland	COVID19_HGI_A2_ALL_eur_leave_23andme_20210107	6_33055355_A_G	0.94843	9.55e-08	8987	0.119764981414656	0.101466450072139	0.403510468414615	0.341825885202967	0.0334322148956226	0.962245557488658
6_32555355_33555355	ENSG00000112473.12	SLC39A7	Nerve_Tibial	COVID19_HGI_A2_ALL_leave_23andme_20210107	6_33055355_A_G	0.0219281	2.608e-08	8540	0.026483824336107	0.0462261352145639	0.301887522907052	0.526830366675588	0.0985721508666887	0.980037353905182
6_32555355_33555355	ENSG00000112473.12	SLC39A7	Brain_Caudate_basal_ganglia	COVID19_HGI_C2_ALL_eur_leave_ukbb_23andme_20210107	6_32660689_A_G	0.6617	5.488e-05	8882	0.509855632993385	0.422921751102986	0.0352194461980636	0.0292114974226768	0.0027916722828889	0.0338890896772832
6_32555355_33555355	ENSG00000112473.12	SLC39A7	Breast_Mammary_Tissue	COVID19_HGI_A2_ALL_leave_UKBB_23andme_20210107	6_33055355_A_G	0.835438	1.196e-07	8582	0.119393274058459	0.0854923019788163	0.446238286677462	0.319502347406238	0.0293737898790251	0.905574389627873
6_32555355_33555355	ENSG00000112473.12	SLC39A7	Brain_Hypothalamus	COVID19_HGI_B2_ALL_eur_leave_23andme_20210107	6_32626697_G_A	0.750421	0.0001956	8329	0.538442363925097	0.393420834249471	0.0374260099928083	0.0273424964814553	0.00336829535116847	0.0527356483261301
6_32555355_33555355	ENSG00000112473.12	SLC39A7	Adipose_Visceral_Omentum	COVID19_HGI_C2_ALL_leave_UKBB_23andme_20210107	6_33055355_A_G	0.662134	0.0001461	8491	0.455422866365742	0.473575653696331	0.0332787809453069	0.0346021256809116	0.00312057331170811	0.0186978475358326
6_32555355_33555355	ENSG00000112473.12	SLC39A7	Esophagus_Muscularis	COVID19_HGI_B1_ALL_leave_UKBB_23andme_20210107	6_32706936_G_A	0.00158073	0.01807	7381	0.416689640342297	0.414106230439063	0.0804661590063559	0.0799585020718078	0.00877946814047659	0.0165972146766312
6_32555355_33555355	ENSG00000112473.12	SLC39A7	Stomach	COVID19_HGI_C2_ALL_leave_23andme_20210107	6_33055355_A_G	0.0111408	0.0001205	8681	0.423018219505145	0.343264683599207	0.122706763941418	0.0995608539293417	0.0114494790248885	0.0302665498489492
6_32555355_33555355	ENSG00000112473.12	SLC39A7	Stomach	COVID19_HGI_B1_ALL_eur_leave_23andme_20210107	6_33050353_C_T	0.712228	0.0008479	8059	0.488862487599056	0.367361940255465	0.0779462991084871	0.0585664760408085	0.00726279699618337	0.018865280447813
6_32555355_33555355	ENSG00000112473.12	SLC39A7	Esophagus_Mucosa	COVID19_HGI_B2_ALL_leave_23andme_20210107	6_33055355_A_G	0.242209	1.678e-05	8342	0.522808845346428	0.398610550560854	0.0418635099707725	0.0319136250471873	0.00480346907475825	0.154293800634464
6_32555355_33555355	ENSG00000112473.12	SLC39A7	Small_Intestine_Terminal_Ileum	COVID19_HGI_B1_ALL_eur_leave_23andme_20210107	6_33050353_C_T	0.495222	0.0008479	8056	0.488039827194884	0.368072655223468	0.0777411278925181	0.0586237237385361	0.00752266595059456	0.0191693873973599
6_32555355_33555355	ENSG00000112473.12	SLC39A7	Whole_Blood	COVID19_HGI_B1_ALL_eur_leave_23andme_20210107	6_33050353_C_T	0.789738	0.0008479	8059	0.494380844248998	0.361497380286349	0.0788261691924777	0.0576310040326182	0.00766460223955724	0.0167930354652443
6_32555355_33555355	ENSG00000112473.12	SLC39A7	Brain_Cerebellar_Hemisphere	COVID19_HGI_B1_ALL_eur_leave_ukbb_23andme_20210107	6_33031287_T_G	0.000636376	0.005115	8054	0.266914217024409	0.484816753628236	0.0791493267309201	0.143739609517912	0.025380093098522	0.00699833128764698
6_32555355_33555355	ENSG00000112473.12	SLC39A7	Pancreas	COVID19_HGI_C2_ALL_leave_23andme_20210107	6_33035285_G_A	0.408321	5.185e-05	8681	0.394502960407908	0.373499628369445	0.114435216746911	0.108333458688293	0.00922873578744347	0.0114975322701202
6_32555355_33555355	ENSG00000112473.12	SLC39A7	Skin_Sun_Exposed_Lower_leg	COVID19_HGI_A2_ALL_leave_23andme_20210107	6_33055355_A_G	0.550442	2.608e-08	8540	0.0446809004549858	0.0333287597151932	0.509314900613594	0.379879734460554	0.0327957047556728	0.982675908905513
6_32555355_33555355	ENSG00000112473.12	SLC39A7	Vagina	COVID19_HGI_A2_ALL_leave_UKBB_23andme_20210107	6_33055355_A_G	0.0812506	1.196e-07	8566	0.100919205567555	0.0992872113767688	0.377164770865762	0.371013913394054	0.0516148987958594	0.947888675935454
6_32555355_33555355	ENSG00000112473.12	SLC39A7	Brain_Anterior_cingulate_cortex_BA24	COVID19_HGI_A2_ALL_leave_23andme_20210107	6_33055355_A_G	0.56779	2.608e-08	8531	0.0432631900834773	0.0339549345818213	0.493150793188037	0.387004720108794	0.0426263620378704	0.986676591668692
6_32555355_33555355	ENSG00000112473.12	SLC39A7	Pituitary	COVID19_HGI_C2_ALL_leave_23andme_20210107	6_33055355_A_G	0.129188	0.0001205	8680	0.411316118495127	0.356384937560121	0.119310294473066	0.103366807950804	0.00962184152088186	0.0109026274722173
6_32555355_33555355	ENSG00000112473.12	SLC39A7	Heart_Left_Ventricle	COVID19_HGI_B1_ALL_leave_23andme_20210107	6_33050353_C_T	0.368671	0.0007033	8145	0.5291504013238	0.342552148446352	0.0741067007310359	0.047967679030294	0.00622307046851888	0.0297906060453665
6_32555355_33555355	ENSG00000112473.12	SLC39A7	Brain_Amygdala	COVID19_HGI_B1_ALL_leave_23andme_20210107	6_33050353_C_T	0.0722199	0.0007033	8121	0.46418648365356	0.407667568158811	0.0646568585529998	0.0567775879540573	0.00671150168057146	0.0294418492790976
6_32555355_33555355	ENSG00000112473.12	SLC39A7	Muscle_Skeletal	COVID19_HGI_B1_ALL_leave_UKBB_23andme_20210107	6_33050353_C_T	0.641601	0.0006852	7381	0.501550159511099	0.329418593392738	0.0968534155342346	0.0636048369615853	0.0085729946003437	0.0189170878728179
6_32555355_33555355	ENSG00000112473.12	SLC39A7	Esophagus_Muscularis	COVID19_HGI_C2_ALL_eur_leave_23andme_20210107	6_32660689_A_G	0.929148	1.532e-05	8887	0.395454524824023	0.459977004929043	0.0647674406629162	0.0753304453237191	0.00447058426029867	0.0340121559773759
6_32555355_33555355	ENSG00000112473.12	SLC39A7	Uterus	COVID19_HGI_B1_ALL_eur_leave_ukbb_23andme_20210107	6_32566345_G_T	0.775851	0.0006325	8045	0.429881408320794	0.332042585590173	0.12736167520915	0.0983624536458368	0.0123518772340469	0.0135402890039092
6_32555355_33555355	ENSG00000112473.12	SLC39A7	Thyroid	COVID19_HGI_C2_ALL_eur_leave_ukbb_23andme_20210107	6_32660689_A_G	0.897385	5.488e-05	8889	0.530136200584746	0.40271656648952	0.0366913769973598	0.0278699218249421	0.00258593410343214	0.0245692848261167
6_32555355_33555355	ENSG00000112473.12	SLC39A7	Brain_Cerebellar_Hemisphere	COVID19_HGI_B1_ALL_leave_23andme_20210107	6_33050353_C_T	0.540221	0.0007033	8136	0.303230732450409	0.566614219141628	0.0423743780699447	0.0791717728127634	0.0086088975252552	0.0122619215043738
6_32555355_33555355	ENSG00000112473.12	SLC39A7	Brain_Cortex	COVID19_HGI_B1_ALL_eur_leave_ukbb_23andme_20210107	6_32566345_G_T	0.919612	0.0006325	8062	0.442178674276738	0.31971193833312	0.131302130579856	0.0949245335197996	0.0118827232904861	0.014433639538495
6_32555355_33555355	ENSG00000112473.12	SLC39A7	Stomach	COVID19_HGI_C2_ALL_leave_UKBB_23andme_20210107	6_33055355_A_G	0.0111408	0.0001461	8491	0.517221140204308	0.411105712175562	0.0377945208647429	0.0300365840123419	0.00384204274304463	0.102637787224357
6_32555355_33555355	ENSG00000112473.12	SLC39A7	Pituitary	COVID19_HGI_B1_ALL_eur_leave_23andme_20210107	6_33050353_C_T	0.373487	0.0008479	8058	0.474538627235637	0.381061506224022	0.0756397468511761	0.0607318023544482	0.00802831733471711	0.0179785346705674
6_32555355_33555355	ENSG00000112473.12	SLC39A7	Brain_Cerebellum	COVID19_HGI_A2_ALL_eur_leave_23andme_20210107	6_33055355_A_G	0.875891	9.55e-08	9102	0.118152459253847	0.103775067796983	0.398296067609323	0.349799401753787	0.0299770035860599	0.956180528557569
6_32555355_33555355	ENSG00000112473.12	SLC39A7	Cells_Transformed_fibroblasts	COVID19_HGI_B2_ALL_leave_23andme_20210107	6_33055355_A_G	0.560018	1.678e-05	8342	0.564968104983401	0.357757858697706	0.0452393797592863	0.028643790255487	0.00339086630412018	0.180162912823911
6_32555355_33555355	ENSG00000112473.12	SLC39A7	Spleen	COVID19_HGI_B1_ALL_eur_leave_ukbb_23andme_20210107	6_32566345_G_T	0.746535	0.0006325	8055	0.452850298912556	0.309384345504297	0.134377562156502	0.0917942730498476	0.0115935203767976	0.0150434673386268
6_32555355_33555355	ENSG00000112473.12	SLC39A7	Adrenal_Gland	COVID19_HGI_A2_ALL_eur_leave_23andme_20210107	6_33055355_A_G	0.456945	9.55e-08	9096	0.120026787613573	0.101117442584686	0.404600006256196	0.340824795064287	0.0334309684812582	0.963423594537304
6_32555355_33555355	ENSG00000112473.12	SLC39A7	Artery_Coronary	COVID19_HGI_B1_ALL_leave_UKBB_23andme_20210107	6_33050353_C_T	0.0756473	0.0006852	7378	0.500397465043103	0.330345646818768	0.0964923981602738	0.0636919769729351	0.00907251300492053	0.0240621053261715
6_32555355_33555355	ENSG00000112473.12	SLC39A7	Brain_Frontal_Cortex_BA9	COVID19_HGI_B1_ALL_eur_leave_23andme_20210107	6_33050353_C_T	0.54827	0.0008479	8053	0.456523823356874	0.399547125187221	0.0727364733479308	0.063651017611134	0.00754156049683991	0.018007137743126
6_32555355_33555355	ENSG00000112473.12	SLC39A7	Adipose_Subcutaneous	COVID19_HGI_B1_ALL_leave_23andme_20210107	6_33050353_C_T	0.83157	0.0007033	8145	0.455307782676107	0.416032746308523	0.0637651554395074	0.0582581107326357	0.0066362048432267	0.0210070105354732
6_32555355_33555355	ENSG00000112473.12	SLC39A7	Artery_Tibial	COVID19_HGI_C2_ALL_leave_UKBB_23andme_20210107	6_33055355_A_G	0.00297977	0.0001461	8491	0.414591138941257	0.508449479739128	0.0302951140876865	0.0371440355241094	0.00952023170781968	0.0916788542440298
6_32555355_33555355	ENSG00000112473.12	SLC39A7	Pituitary	COVID19_HGI_A2_ALL_eur_leave_23andme_20210107	6_33055355_A_G	0.129188	9.55e-08	9102	0.114231437048584	0.103784128305496	0.385078164780828	0.349812828606827	0.0470934412582643	0.965098862874932
6_32555355_33555355	ENSG00000112473.12	SLC39A7	Brain_Cortex	COVID19_HGI_B2_ALL_eur_leave_23andme_20210107	6_32626697_G_A	0.588256	0.0001956	8330	0.53383625840442	0.39801666926294	0.0371084239791699	0.0276638566510091	0.00337479170246112	0.051600602563128
6_32555355_33555355	ENSG00000112473.12	SLC39A7	Brain_Frontal_Cortex_BA9	COVID19_HGI_C2_ALL_leave_UKBB_23andme_20210107	6_33055355_A_G	0.195306	0.0001461	8488	0.48350099209992	0.445292465986126	0.0353227690311422	0.0325280416895697	0.00335573119324203	0.030283847639816
6_32555355_33555355	ENSG00000112473.12	SLC39A7	Artery_Tibial	COVID19_HGI_B2_ALL_leave_23andme_20210107	6_33055355_A_G	0.00297977	1.678e-05	8342	0.413873017859872	0.500316397589079	0.0331405586650502	0.040049824582186	0.012620201303813	0.543845515218328
6_32555355_33555355	ENSG00000112473.12	SLC39A7	Adipose_Visceral_Omentum	COVID19_HGI_A2_ALL_leave_UKBB_23andme_20210107	6_33055355_A_G	0.662134	1.196e-07	8582	0.10072349261018	0.105055389582911	0.376459052027748	0.392624594462136	0.0251374713170252	0.913347411401325
6_32555355_33555355	ENSG00000112473.12	SLC39A7	Colon_Transverse	COVID19_HGI_B1_ALL_leave_UKBB_23andme_20210107	6_33050353_C_T	0.601973	0.0006852	7381	0.527332157656884	0.303379499982779	0.101832129093314	0.0585761691662166	0.00888004410080644	0.0210494719472148
6_32555355_33555355	ENSG00000112473.12	SLC39A7	Cells_Transformed_fibroblasts	COVID19_HGI_B2_ALL_leave_UKBB_23andme_20210107	6_33055355_A_G	0.560018	1.358e-06	7823	0.469108177987873	0.2769682801254	0.152923602562006	0.0902775931845128	0.0107223461402086	0.605351485106384
6_32555355_33555355	ENSG00000112473.12	SLC39A7	Adrenal_Gland	COVID19_HGI_B2_ALL_eur_leave_23andme_20210107	6_32626697_G_A	0.76618	0.0001956	8326	0.525409508234996	0.40664367326259	0.0365022449099907	0.0282479231330265	0.00319665045939644	0.0521656222000477
6_32555355_33555355	ENSG00000112473.12	SLC39A7	Whole_Blood	COVID19_HGI_B2_ALL_eur_leave_23andme_20210107	6_32626697_G_A	0.157771	0.0001956	8330	0.529387622183525	0.402131036085245	0.0367991870616412	0.0279494997216534	0.00373265494793576	0.05354557009396
6_32555355_33555355	ENSG00000112473.12	SLC39A7	Esophagus_Mucosa	COVID19_HGI_B1_ALL_leave_UKBB_23andme_20210107	6_32934276_C_T	0.0166732	0.00152	7381	0.492367444732122	0.336948825090306	0.0950801586159483	0.0650570123905763	0.0105465591710479	0.02217948507516
6_32555355_33555355	ENSG00000112473.12	SLC39A7	Whole_Blood	COVID19_HGI_B2_ALL_leave_UKBB_23andme_20210107	6_33055355_A_G	0.211559	1.358e-06	7823	0.437913864562717	0.307033484318095	0.142754632988965	0.100076988095417	0.012221030034806	0.692242538288391
6_32555355_33555355	ENSG00000112473.12	SLC39A7	Artery_Tibial	COVID19_HGI_B1_ALL_leave_23andme_20210107	6_33050353_C_T	0.681714	0.0007033	8145	0.39945702897498	0.471892222472905	0.0559433431914628	0.0660811545022432	0.00662625085840897	0.0195865980199609
6_32555355_33555355	ENSG00000112473.12	SLC39A7	Brain_Hippocampus	COVID19_HGI_B1_ALL_eur_leave_23andme_20210107	6_33050353_C_T	0.160674	0.0008479	8054	0.487075980016925	0.369203945219014	0.0775256298471217	0.0587570461098062	0.00743739880713347	0.0217185077952105
6_32555355_33555355	ENSG00000112473.12	SLC39A7	Brain_Spinal_cord_cervical_c-1	COVID19_HGI_B2_ALL_leave_UKBB_23andme_20210107	6_33055355_A_G	0.599158	1.358e-06	7815	0.422161307054545	0.32184632475715	0.137598308654066	0.104888362838094	0.0135056966961446	0.541981588599108
6_32555355_33555355	ENSG00000112473.12	SLC39A7	Colon_Sigmoid	COVID19_HGI_B1_ALL_eur_leave_ukbb_23andme_20210107	6_32566345_G_T	0.330769	0.0006325	8062	0.445063689172053	0.31712127271976	0.132158817309783	0.094155634063998	0.0115005867344072	0.0153409625025437
6_32555355_33555355	ENSG00000112473.12	SLC39A7	Vagina	COVID19_HGI_A2_ALL_eur_leave_23andme_20210107	6_33055355_A_G	0.0812506	9.55e-08	9074	0.106831486543483	0.110549922988133	0.36007438101381	0.372557344353437	0.0499868651011356	0.976147918183244
6_32555355_33555355	ENSG00000112473.12	SLC39A7	Colon_Sigmoid	COVID19_HGI_A2_ALL_eur_leave_ukbb_23andme_20210107	6_33055355_A_G	0.880981	4.588e-07	9127	0.216734913870667	0.180827880375227	0.315192551047992	0.262949491099923	0.0242951636061911	0.629108824681171
6_32555355_33555355	ENSG00000112473.12	SLC39A7	Esophagus_Mucosa	COVID19_HGI_B1_ALL_eur_leave_23andme_20210107	6_33050353_C_T	0.363647	0.0008479	8059	0.492159893613414	0.363927718233587	0.0784720514457947	0.0580187503922755	0.00742158631492926	0.0196119218614503
6_32555355_33555355	ENSG00000112473.12	SLC39A7	Brain_Cerebellum	COVID19_HGI_B1_ALL_leave_UKBB_23andme_20210107	6_33050353_C_T	0.408471	0.0006852	7381	0.484578726553193	0.345962230524496	0.0935760937802434	0.0667990369441533	0.00908391219791369	0.0200131213653883
6_32555355_33555355	ENSG00000112473.12	SLC39A7	Adipose_Subcutaneous	COVID19_HGI_C2_ALL_leave_UKBB_23andme_20210107	6_33055355_A_G	0.500174	0.0001461	8491	0.477882563951543	0.451604835711908	0.034919961947087	0.0329971933477953	0.00259544504166614	0.0243395025557883
6_32555355_33555355	ENSG00000112473.12	SLC39A7	Uterus	COVID19_HGI_B2_ALL_eur_leave_ukbb_23andme_20210107	6_33055355_A_G	0.907435	1.71e-05	8323	0.479432082076713	0.382343886442818	0.0734157946816544	0.0585423404949978	0.00626589630381762	0.116721095483946
6_32555355_33555355	ENSG00000112473.12	SLC39A7	Cells_Transformed_fibroblasts	COVID19_HGI_B2_ALL_eur_leave_ukbb_23andme_20210107	6_33055355_A_G	0.560018	1.71e-05	8336	0.527526155672152	0.334719994077708	0.0808696506483551	0.0513069286494296	0.00557727095235554	0.126996362379251
6_32555355_33555355	ENSG00000112473.12	SLC39A7	Brain_Amygdala	COVID19_HGI_B1_ALL_eur_leave_ukbb_23andme_20210107	6_33050353_C_T	0.0722199	0.0007585	8032	0.408330166228674	0.353393757527767	0.120711177776154	0.104457686812482	0.0131072116549219	0.0132041411716184
6_32555355_33555355	ENSG00000112473.12	SLC39A7	Brain_Putamen_basal_ganglia	COVID19_HGI_A2_ALL_eur_leave_ukbb_23andme_20210107	6_33055355_A_G	0.195912	4.588e-07	9124	0.205140776939678	0.188675449410871	0.298322908340793	0.274344935982787	0.0335159293258708	0.644552083393626
6_32555355_33555355	ENSG00000112473.12	SLC39A7	Pancreas	COVID19_HGI_A2_ALL_leave_23andme_20210107	6_33055355_A_G	0.740712	2.608e-08	8540	0.0404344904411757	0.0376177403145954	0.460910327918665	0.428770095062219	0.0322673462633451	0.983756488482987
6_32555355_33555355	ENSG00000112473.12	SLC39A7	Cells_Transformed_fibroblasts	COVID19_HGI_A2_ALL_leave_23andme_20210107	6_33055355_A_G	0.560018	2.608e-08	8540	0.0472068826149002	0.0303776342023181	0.538108419536174	0.346234755389497	0.0380723082571112	0.986067962721497
6_32555355_33555355	ENSG00000112473.12	SLC39A7	Artery_Aorta	COVID19_HGI_B2_ALL_leave_UKBB_23andme_20210107	6_33055355_A_G	0.375527	1.358e-06	7823	0.432198628689735	0.313282625344474	0.140891535093429	0.102114841285664	0.0115123695866979	0.608607899432626
6_32555355_33555355	ENSG00000112473.12	SLC39A7	Artery_Coronary	COVID19_HGI_B2_ALL_eur_leave_23andme_20210107	6_32626697_G_A	0.114104	0.0001956	8326	0.535175506098519	0.396704123141249	0.0371893156685763	0.0275635796183457	0.00336747547330995	0.058686381882468
6_32555355_33555355	ENSG00000112473.12	SLC39A7	Brain_Substantia_nigra	COVID19_HGI_A2_ALL_eur_leave_23andme_20210107	6_33055355_A_G	0.582168	9.55e-08	9090	0.121986012120589	0.0986106615913882	0.411208436300782	0.3323755387272	0.0358193512600414	0.965162336031809
6_32555355_33555355	ENSG00000112473.12	SLC39A7	Esophagus_Muscularis	COVID19_HGI_A2_ALL_leave_23andme_20210107	6_33055355_A_G	0.760406	2.608e-08	8540	0.0368629364185679	0.0416194680708333	0.420198398133517	0.474390888436778	0.0269283089403043	0.984108632827395
6_32555355_33555355	ENSG00000112473.12	SLC39A7	Brain_Hypothalamus	COVID19_HGI_A2_ALL_leave_UKBB_23andme_20210107	6_33055355_A_G	0.67831	1.196e-07	8580	0.116192404209529	0.0873188946775459	0.434266981746537	0.326316864063061	0.0359048553033265	0.92463186734564
6_32555355_33555355	ENSG00000112473.12	SLC39A7	Brain_Frontal_Cortex_BA9	COVID19_HGI_B1_ALL_leave_23andme_20210107	6_33050353_C_T	0.54827	0.0007033	8141	0.462401798450917	0.408967703470978	0.0647227192164149	0.0572368387716133	0.00667094009007718	0.0241047635413923
6_32555355_33555355	ENSG00000112473.12	SLC39A7	Esophagus_Mucosa	COVID19_HGI_B2_ALL_leave_UKBB_23andme_20210107	6_33055355_A_G	0.242209	1.358e-06	7823	0.431943044746831	0.309832349028503	0.140808217813663	0.10098517401644	0.0164312143945628	0.476858658240103
6_32555355_33555355	ENSG00000112473.12	SLC39A7	Brain_Cortex	COVID19_HGI_C2_ALL_leave_UKBB_23andme_20210107	6_33055355_A_G	0.13919	0.0001461	8482	0.527949082887201	0.400906370878649	0.0385479060394857	0.0292686256950273	0.00332801449963672	0.0371450802031246
6_32555355_33555355	ENSG00000112473.12	SLC39A7	Breast_Mammary_Tissue	COVID19_HGI_B2_ALL_leave_UKBB_23andme_20210107	6_33055355_A_G	0.835438	1.358e-06	7823	0.449644973712622	0.296392636894045	0.146578832944179	0.0966096474212977	0.0107739090278572	0.526787415354451
6_32555355_33555355	ENSG00000112473.12	SLC39A7	Ovary	COVID19_HGI_B1_ALL_leave_23andme_20210107	6_33050353_C_T	0.817395	0.0007033	8143	0.499417128549417	0.371908094491972	0.0699260644229502	0.0520661597431821	0.00668255279247909	0.0252517975455513
6_32555355_33555355	ENSG00000112473.12	SLC39A7	Brain_Cortex	COVID19_HGI_C2_ALL_eur_leave_23andme_20210107	6_32661960_A_T	0.0644268	2.286e-05	8878	0.475143736353763	0.377645000014617	0.0777839767058897	0.0618152167640207	0.00761207016170959	0.0704107996591045
6_32555355_33555355	ENSG00000112473.12	SLC39A7	Colon_Transverse	COVID19_HGI_C2_ALL_leave_23andme_20210107	6_33529609_G_A	0.386471	0.0004033	8681	0.459409860792258	0.309216071120929	0.133263048117741	0.0896872481789708	0.00842377179010146	0.0117017390987662
6_32555355_33555355	ENSG00000112473.12	SLC39A7	Testis	COVID19_HGI_B1_ALL_eur_leave_23andme_20210107	6_33050353_C_T	0.738522	0.0008479	8059	0.518494879067074	0.337949002330835	0.0826710127186675	0.0538770077290092	0.00700809815441396	0.0207872955228646
6_32555355_33555355	ENSG00000112473.12	SLC39A7	Esophagus_Mucosa	COVID19_HGI_A2_ALL_eur_leave_ukbb_23andme_20210107	6_33055355_A_G	0.242209	4.588e-07	9127	0.217021270952507	0.179538968712917	0.315608993500774	0.261072593798094	0.0267581730357085	0.732103743965238
6_32555355_33555355	ENSG00000112473.12	SLC39A7	Cells_Transformed_fibroblasts	COVID19_HGI_C2_ALL_eur_leave_ukbb_23andme_20210107	6_32660689_A_G	0.470995	5.488e-05	8889	0.554989085616365	0.377663459837939	0.038411475668534	0.0261357512762516	0.00280022760091011	0.0323080734387005
6_32555355_33555355	ENSG00000112473.12	SLC39A7	Brain_Cerebellar_Hemisphere	COVID19_HGI_B2_ALL_eur_leave_23andme_20210107	6_33053812_A_G	0.0127849	0.0002229	8324	0.31952624117992	0.608613051279382	0.0221851622621261	0.0422494453470615	0.00742609993151053	0.0169030475299516
6_32555355_33555355	ENSG00000112473.12	SLC39A7	Artery_Aorta	COVID19_HGI_B1_ALL_eur_leave_23andme_20210107	6_33050353_C_T	0.836215	0.0008479	8059	0.487821173184121	0.367980215566638	0.0777802675415097	0.0586645654856912	0.00775377822203983	0.0171221704849214
6_32555355_33555355	ENSG00000112473.12	SLC39A7	Brain_Amygdala	COVID19_HGI_C2_ALL_leave_UKBB_23andme_20210107	6_33055355_A_G	0.0673018	0.0001461	8465	0.485406065054533	0.442445025875943	0.0353894176688841	0.0322527577372388	0.00450673366340169	0.028433063548791
6_32555355_33555355	ENSG00000112473.12	SLC39A7	Spleen	COVID19_HGI_B1_ALL_leave_23andme_20210107	6_33050353_C_T	0.223547	0.0007033	8141	0.515834937508765	0.355720613855508	0.0721920995616331	0.0497773145156516	0.00647503455844254	0.0298233054363166
6_32555355_33555355	ENSG00000112473.12	SLC39A7	Brain_Cerebellar_Hemisphere	COVID19_HGI_A2_ALL_leave_UKBB_23andme_20210107	6_33055355_A_G	0.0113738	1.196e-07	8576	0.0665482342703298	0.13053354324169	0.24871520346064	0.487785395753387	0.0664176232739538	0.949369373175835
6_32555355_33555355	ENSG00000112473.12	SLC39A7	Small_Intestine_Terminal_Ileum	COVID19_HGI_C2_ALL_leave_23andme_20210107	6_33035285_G_A	0.952923	5.185e-05	8680	0.423889165595811	0.343918734109655	0.122957201172281	0.0997507560541511	0.00948414306810239	0.0116398460038689
6_32555355_33555355	ENSG00000112473.12	SLC39A7	Brain_Cortex	COVID19_HGI_B2_ALL_eur_leave_ukbb_23andme_20210107	6_33055355_A_G	0.13919	1.71e-05	8336	0.49326081233713	0.368028679590799	0.0756167805962181	0.0564120388374772	0.00668168863837648	0.169075152191542
6_32555355_33555355	ENSG00000112473.12	SLC39A7	Thyroid	COVID19_HGI_B1_ALL_leave_UKBB_23andme_20210107	6_33050353_C_T	0.37322	0.0006852	7381	0.519302649396182	0.31201115050466	0.100281565734173	0.0602437302339351	0.0081609041310498	0.0232162260941863
6_32555355_33555355	ENSG00000112473.12	SLC39A7	Colon_Transverse	COVID19_HGI_B1_ALL_leave_23andme_20210107	6_33050353_C_T	0.601973	0.0007033	8145	0.533724062547577	0.337787708710215	0.0747472349585593	0.0473002088507579	0.00644078493289045	0.027523947837436
6_32555355_33555355	ENSG00000112473.12	SLC39A7	Brain_Cerebellar_Hemisphere	COVID19_HGI_B2_ALL_eur_leave_ukbb_23andme_20210107	6_33055355_A_G	0.0113738	1.71e-05	8330	0.2875057281175	0.547783934973285	0.0440580280980119	0.0839069038458389	0.036745404965364	0.0407572402577913
6_32555355_33555355	ENSG00000112473.12	SLC39A7	Skin_Not_Sun_Exposed_Suprapubic	COVID19_HGI_B2_ALL_leave_UKBB_23andme_20210107	6_33055355_A_G	0.78657	1.358e-06	7823	0.335582033418574	0.412727404704557	0.109395691470504	0.134536392669249	0.00775847773711605	0.521003286486047
6_32555355_33555355	ENSG00000112473.12	SLC39A7	Brain_Cortex	COVID19_HGI_B2_ALL_leave_23andme_20210107	6_33055355_A_G	0.13919	1.678e-05	8333	0.528286280484306	0.39398045176279	0.0422717088937501	0.0315210632418961	0.00394049561725802	0.247281139842602
6_32555355_33555355	ENSG00000112473.12	SLC39A7	Brain_Caudate_basal_ganglia	COVID19_HGI_B1_ALL_eur_leave_ukbb_23andme_20210107	6_32566345_G_T	0.0653518	0.0006325	8056	0.43441274152517	0.327676919242314	0.128901259940423	0.0972182480378594	0.0117908312542333	0.0158976873276142
6_32555355_33555355	ENSG00000112473.12	SLC39A7	Spleen	COVID19_HGI_A2_ALL_leave_UKBB_23andme_20210107	6_33055355_A_G	0.154927	1.196e-07	8581	0.116416499958572	0.08418286011358	0.435111261216908	0.314587058361352	0.0497023203495883	0.948300751820161
6_32555355_33555355	ENSG00000112473.12	SLC39A7	Adipose_Visceral_Omentum	COVID19_HGI_C2_ALL_eur_leave_ukbb_23andme_20210107	6_32660689_A_G	0.420655	5.488e-05	8889	0.44971398368015	0.482916866209107	0.0311252566755345	0.0334204454722084	0.00282344796300007	0.026984813962315
6_32555355_33555355	ENSG00000112473.12	SLC39A7	Brain_Nucleus_accumbens_basal_ganglia	COVID19_HGI_B1_ALL_eur_leave_23andme_20210107	6_33050353_C_T	0.76387	0.0008479	8058	0.490149533320584	0.365921788238244	0.0781280690163527	0.0583191327146495	0.00748147671016995	0.0189370767304772
6_32555355_33555355	ENSG00000112473.12	SLC39A7	Heart_Atrial_Appendage	COVID19_HGI_B1_ALL_leave_23andme_20210107	6_33050353_C_T	0.147263	0.0007033	8145	0.487700854119232	0.383464584493743	0.0683017553271559	0.0536967898961213	0.00683601616374818	0.0291295800585468
6_32555355_33555355	ENSG00000112473.12	SLC39A7	Brain_Hypothalamus	COVID19_HGI_B2_ALL_leave_23andme_20210107	6_33055355_A_G	0.67831	1.678e-05	8339	0.533108182508023	0.389406288668371	0.04267443852357	0.0311676934381715	0.00364339686186455	0.185103898990431
6_32555355_33555355	ENSG00000112473.12	SLC39A7	Whole_Blood	COVID19_HGI_B1_ALL_leave_UKBB_23andme_20210107	6_33050353_C_T	0.789738	0.0006852	7381	0.501951976975627	0.329149160714205	0.0969310097551172	0.0635529654272015	0.00841488712784984	0.01937484954522
6_32555355_33555355	ENSG00000112473.12	SLC39A7	Vagina	COVID19_HGI_B2_ALL_leave_23andme_20210107	6_33055355_A_G	0.0812506	1.678e-05	8325	0.469987553479365	0.452354681226022	0.0375833301659695	0.036169383391285	0.0039050517373587	0.258333396991002
6_32555355_33555355	ENSG00000112473.12	SLC39A7	Esophagus_Mucosa	COVID19_HGI_C2_ALL_eur_leave_ukbb_23andme_20210107	6_33039589_A_AGG	0.0515302	0.0002819	8889	0.5155758281553	0.416128196595005	0.0356836357538048	0.0287969277249128	0.00381541177097838	0.0257817400781606
6_32555355_33555355	ENSG00000112473.12	SLC39A7	Pituitary	COVID19_HGI_A2_ALL_leave_23andme_20210107	6_33055355_A_G	0.129188	2.608e-08	8540	0.0410652300105988	0.0349728133981633	0.468100090386353	0.39859573321756	0.0572661329873253	0.986121266862424
6_32555355_33555355	ENSG00000112473.12	SLC39A7	Small_Intestine_Terminal_Ileum	COVID19_HGI_C2_ALL_eur_leave_23andme_20210107	6_32660689_A_G	0.940002	1.532e-05	8883	0.467015600326699	0.387231402861581	0.0764717551980497	0.0634015632934201	0.00587967832024972	0.0436272311489838
6_32555355_33555355	ENSG00000112473.12	SLC39A7	Brain_Cortex	COVID19_HGI_A2_ALL_leave_23andme_20210107	6_33055355_A_G	0.13919	2.608e-08	8538	0.0431267421454996	0.0327701807050822	0.491598019549087	0.373485448009445	0.0590196095908873	0.991245969423635
6_32555355_33555355	ENSG00000112473.12	SLC39A7	Lung	COVID19_HGI_A2_ALL_leave_UKBB_23andme_20210107	6_33055355_A_G	0.692202	1.196e-07	8582	0.112085927960651	0.0933508408990411	0.418926718010296	0.348876640517361	0.0267598726126511	0.88743827232001
6_32555355_33555355	ENSG00000112473.12	SLC39A7	Colon_Transverse	COVID19_HGI_C2_ALL_eur_leave_ukbb_23andme_20210107	6_32660689_A_G	0.535325	5.488e-05	8889	0.552395553767975	0.380363028721172	0.0382319741466628	0.0263227052409048	0.00268673812328541	0.0344288519830197
6_32555355_33555355	ENSG00000112473.12	SLC39A7	Esophagus_Mucosa	COVID19_HGI_C2_ALL_eur_leave_23andme_20210107	6_32660689_A_G	0.878088	1.532e-05	8887	0.471337482223352	0.380353087707752	0.0771955319658914	0.0622853025691837	0.00882859553382071	0.0198356236983646
6_32555355_33555355	ENSG00000112473.12	SLC39A7	Brain_Spinal_cord_cervical_c-1	COVID19_HGI_C2_ALL_eur_leave_23andme_20210107	6_32660689_A_G	0.119805	1.532e-05	8868	0.45768843255848	0.394092118881826	0.074914096680684	0.0644958906684709	0.00880946121053929	0.0584186011736455
6_32555355_33555355	ENSG00000112473.12	SLC39A7	Stomach	COVID19_HGI_B2_ALL_eur_leave_ukbb_23andme_20210107	6_33055355_A_G	0.0111408	1.71e-05	8336	0.480050375779086	0.374890151226788	0.0735916234018795	0.0574565714317912	0.0140112781604553	0.25550370434273
6_32555355_33555355	ENSG00000112473.12	SLC39A7	Esophagus_Muscularis	COVID19_HGI_B1_ALL_eur_leave_ukbb_23andme_20210107	6_32694401_T_C	0.000955645	0.01355	8062	0.365685543238228	0.395972963366957	0.108587984320974	0.117569456054666	0.0121840530191756	0.0273014082427534
6_32555355_33555355	ENSG00000112473.12	SLC39A7	Minor_Salivary_Gland	COVID19_HGI_B1_ALL_leave_23andme_20210107	6_33050353_C_T	0.832585	0.0007033	8052	0.496905227827977	0.376999288397665	0.067972812734657	0.0515640439672411	0.00655862707246013	0.026902327865316
6_32555355_33555355	ENSG00000112473.12	SLC39A7	Cells_EBV-transformed_lymphocytes	COVID19_HGI_B1_ALL_leave_UKBB_23andme_20210107	6_33050353_C_T	0.671241	0.0006852	7378	0.474474953001835	0.356150719548631	0.091576055061548	0.068729813746315	0.00906845864167121	0.0190176687574271
6_32555355_33555355	ENSG00000112473.12	SLC39A7	Brain_Amygdala	COVID19_HGI_B1_ALL_leave_UKBB_23andme_20210107	6_33050353_C_T	0.0722199	0.0006852	7367	0.462183790910678	0.368318408102921	0.0890771530193069	0.0709769384259415	0.00944370954115312	0.0222332892726977
6_32555355_33555355	ENSG00000112473.12	SLC39A7	Small_Intestine_Terminal_Ileum	COVID19_HGI_B1_ALL_eur_leave_ukbb_23andme_20210107	6_32719414_C_A	0.195199	0.0009173	8059	0.434234390161618	0.327610128923075	0.128858489833081	0.0972057879504204	0.0120912031318059	0.0165827482307411
6_32555355_33555355	ENSG00000112473.12	SLC39A7	Brain_Amygdala	COVID19_HGI_B2_ALL_leave_23andme_20210107	6_33055355_A_G	0.0673018	1.678e-05	8320	0.485641437390885	0.436112536009758	0.0387682003347653	0.0348096966728921	0.00466812959169919	0.216337208918368
6_32555355_33555355	ENSG00000112473.12	SLC39A7	Testis	COVID19_HGI_B2_ALL_leave_UKBB_23andme_20210107	6_33055355_A_G	0.467725	1.358e-06	7823	0.457972876383911	0.287910850354002	0.149293628673688	0.0938444831559839	0.0109781614324149	0.641577826606317
6_32555355_33555355	ENSG00000112473.12	SLC39A7	Adipose_Subcutaneous	COVID19_HGI_A2_ALL_leave_23andme_20210107	6_33055355_A_G	0.500174	2.608e-08	8540	0.0401729873592081	0.0379595814723874	0.457929469993999	0.432667718991934	0.0312702421824714	0.98387942253016
6_32555355_33555355	ENSG00000112473.12	SLC39A7	Cells_Transformed_fibroblasts	COVID19_HGI_C2_ALL_eur_leave_23andme_20210107	6_32660689_A_G	0.470995	1.532e-05	8887	0.508433709938293	0.345906669527475	0.0832711426278623	0.0566467639148092	0.00574171399156017	0.0429868670570313
6_32555355_33555355	ENSG00000112473.12	SLC39A7	Nerve_Tibial	COVID19_HGI_B2_ALL_eur_leave_ukbb_23andme_20210107	6_33055355_A_G	0.0219281	1.71e-05	8336	0.319608474930747	0.542499855383001	0.0489959131580317	0.0831593793424447	0.00573637718577602	0.343127118366608
6_32555355_33555355	ENSG00000112473.12	SLC39A7	Liver	COVID19_HGI_B2_ALL_leave_23andme_20210107	6_33055355_A_G	0.549191	1.678e-05	8342	0.53893926232067	0.383507195702659	0.0431551405119245	0.0307053461165555	0.00369305534819189	0.175228351284015
6_32555355_33555355	ENSG00000112473.12	SLC39A7	Liver	COVID19_HGI_B2_ALL_leave_UKBB_23andme_20210107	6_33055355_A_G	0.549191	1.358e-06	7823	0.447035856640881	0.298146861562438	0.145728292278211	0.0971803687730251	0.011908620745445	0.576771194903535
6_32555355_33555355	ENSG00000112473.12	SLC39A7	Brain_Nucleus_accumbens_basal_ganglia	COVID19_HGI_C2_ALL_eur_leave_23andme_20210107	6_32660689_A_G	0.97099	1.532e-05	8887	0.468102245646307	0.386009712821218	0.0766656657489668	0.0632145639633615	0.00600781182014675	0.0417954091759872
6_32555355_33555355	ENSG00000112473.12	SLC39A7	Brain_Frontal_Cortex_BA9	COVID19_HGI_B2_ALL_eur_leave_23andme_20210107	6_32626697_G_A	0.509052	0.0001956	8325	0.489548491156013	0.442252774681759	0.0340155154770988	0.0307257887504669	0.0034574299346626	0.0472792018218879
6_32555355_33555355	ENSG00000112473.12	SLC39A7	Brain_Hypothalamus	COVID19_HGI_B1_ALL_leave_UKBB_23andme_20210107	6_33050353_C_T	0.27653	0.0006852	7381	0.50427769421672	0.326507113611931	0.0973801246723297	0.0630423868471659	0.00879268065185336	0.0224063291164792
6_32555355_33555355	ENSG00000112473.12	SLC39A7	Heart_Left_Ventricle	COVID19_HGI_B1_ALL_eur_leave_23andme_20210107	6_33050353_C_T	0.368671	0.0008479	8059	0.521540614256804	0.334939559877226	0.0831566375970866	0.0533972116391979	0.00696597662968505	0.0224379464452495
6_32555355_33555355	ENSG00000112473.12	SLC39A7	Brain_Cortex	COVID19_HGI_A2_ALL_eur_leave_ukbb_23andme_20210107	6_33055355_A_G	0.13919	4.588e-07	9117	0.216699472627381	0.177101233192978	0.315089622661822	0.257478581852693	0.0336310896651261	0.75675562875744
6_32555355_33555355	ENSG00000112473.12	SLC39A7	Colon_Transverse	COVID19_HGI_B2_ALL_leave_UKBB_23andme_20210107	6_33055355_A_G	0.555065	1.358e-06	7823	0.46576508690924	0.280103826062765	0.151833795230932	0.0912994678273596	0.0109978239697034	0.626429834267417
6_32555355_33555355	ENSG00000112473.12	SLC39A7	Lung	COVID19_HGI_B1_ALL_leave_23andme_20210107	6_33050353_C_T	0.369235	0.0007033	8145	0.482613961480019	0.388892102011377	0.0675893438284176	0.0544572941033413	0.00644729857684478	0.0258375030065686
6_32555355_33555355	ENSG00000112473.12	SLC39A7	Colon_Transverse	COVID19_HGI_B1_ALL_eur_leave_ukbb_23andme_20210107	6_32719414_C_A	0.148789	0.0009173	8062	0.468372728826792	0.293780495327859	0.139080287625925	0.0872246982264392	0.011541789992985	0.0206314849096501
6_32555355_33555355	ENSG00000112473.12	SLC39A7	Pituitary	COVID19_HGI_A2_ALL_eur_leave_ukbb_23andme_20210107	6_33055355_A_G	0.129188	4.588e-07	9127	0.205707805421078	0.18742572076121	0.299156083361098	0.27253369559115	0.0351766948654648	0.696237309104501
6_32555355_33555355	ENSG00000112473.12	SLC39A7	Cells_EBV-transformed_lymphocytes	COVID19_HGI_B1_ALL_eur_leave_23andme_20210107	6_33050353_C_T	0.671241	0.0008479	8042	0.472859810835834	0.383743296601158	0.075023912840001	0.0608771955713061	0.00749578415170152	0.0183791542833367
6_32555355_33555355	ENSG00000112473.12	SLC39A7	Brain_Hypothalamus	COVID19_HGI_A2_ALL_leave_23andme_20210107	6_33055355_A_G	0.67831	2.608e-08	8538	0.0442269083468603	0.0330681077021534	0.504137924303809	0.376898248554891	0.0416688110922864	0.987508345380684
6_32555355_33555355	ENSG00000112473.12	SLC39A7	Skin_Sun_Exposed_Lower_leg	COVID19_HGI_A2_ALL_leave_UKBB_23andme_20210107	6_33055355_A_G	0.550442	1.196e-07	8582	0.117086888038711	0.087716681423426	0.437618054474388	0.327815687066043	0.029762688997431	0.871405817737714
6_32555355_33555355	ENSG00000112473.12	SLC39A7	Brain_Hypothalamus	COVID19_HGI_B2_ALL_leave_UKBB_23andme_20210107	6_33055355_A_G	0.67831	1.358e-06	7823	0.44249059162555	0.302662741344674	0.144246590757413	0.098652452059129	0.0119476242132349	0.599516976179138
6_32555355_33555355	ENSG00000112473.12	SLC39A7	Pancreas	COVID19_HGI_C2_ALL_eur_leave_23andme_20210107	6_32660689_A_G	0.190637	1.532e-05	8887	0.434456741031748	0.419279220201726	0.071155213631452	0.0686629973343259	0.00644582780074847	0.0564486193553729
6_32555355_33555355	ENSG00000112473.12	SLC39A7	Brain_Nucleus_accumbens_basal_ganglia	COVID19_HGI_B2_ALL_eur_leave_23andme_20210107	6_32626697_G_A	0.145259	0.0001956	8330	0.525262511038907	0.406604878178565	0.0365124392604086	0.0282608621141176	0.00335930940800183	0.0553498770742178
6_32555355_33555355	ENSG00000112473.12	SLC39A7	Brain_Putamen_basal_ganglia	COVID19_HGI_A2_ALL_leave_UKBB_23andme_20210107	6_33055355_A_G	0.195912	1.196e-07	8582	0.108196202708341	0.0936923626240354	0.404388676852411	0.350136268295616	0.0435864895195963	0.927232789612739
6_32555355_33555355	ENSG00000112473.12	SLC39A7	Brain_Anterior_cingulate_cortex_BA24	COVID19_HGI_B1_ALL_leave_UKBB_23andme_20210107	6_33050353_C_T	0.348497	0.0006852	7367	0.494612949617015	0.336397557228854	0.0952577175720692	0.064777994322814	0.00895378125924852	0.0212257783266345
6_32555355_33555355	ENSG00000112473.12	SLC39A7	Heart_Left_Ventricle	COVID19_HGI_C2_ALL_leave_UKBB_23andme_20210107	6_33055355_A_G	0.988456	0.0001461	8491	0.555237972165173	0.37377457734777	0.0405724969315926	0.0273094499280794	0.00310550362738517	0.0219317434304473
6_32555355_33555355	ENSG00000112473.12	SLC39A7	Brain_Hypothalamus	COVID19_HGI_B1_ALL_eur_leave_ukbb_23andme_20210107	6_32566345_G_T	0.0785883	0.0006325	8057	0.44594899312794	0.315955640851877	0.132309797759126	0.09372966700016	0.0120559012608967	0.0158001907257334
6_32555355_33555355	ENSG00000112473.12	SLC39A7	Nerve_Tibial	COVID19_HGI_A2_ALL_eur_leave_ukbb_23andme_20210107	6_32667171_A_T	8.52097e-05	1.069e-06	9127	0.103150545582094	0.188741968506528	0.150009442518401	0.27419916192752	0.283898881465457	0.880468634215796
6_32555355_33555355	ENSG00000112473.12	SLC39A7	Testis	COVID19_HGI_C2_ALL_eur_leave_23andme_20210107	6_32660689_A_G	0.570243	1.532e-05	8887	0.498882712304691	0.355878757400685	0.0817068826847469	0.0582804804562186	0.0052511671536592	0.0472467165179181
6_32555355_33555355	ENSG00000112473.12	SLC39A7	Brain_Substantia_nigra	COVID19_HGI_B1_ALL_eur_leave_23andme_20210107	6_33050353_C_T	0.982215	0.0008479	8050	0.499533456879371	0.356856182568905	0.0794993557625615	0.0567853400184127	0.00732566477075025	0.019838237097846
6_32555355_33555355	ENSG00000112473.12	SLC39A7	Pancreas	COVID19_HGI_B1_ALL_eur_leave_ukbb_23andme_20210107	6_32709965_G_T	0.000282408	0.03597	8062	0.402950309910996	0.358677339328123	0.119653518559365	0.106494718858362	0.012224113343155	0.0158347913128435
6_32555355_33555355	ENSG00000112473.12	SLC39A7	Ovary	COVID19_HGI_C2_ALL_leave_UKBB_23andme_20210107	6_33055355_A_G	0.713681	0.0001461	8489	0.523222532059244	0.405640216150393	0.0382300372470695	0.0296354376098843	0.00327177693340868	0.0243881373648953
6_32555355_33555355	ENSG00000112473.12	SLC39A7	Artery_Tibial	COVID19_HGI_B1_ALL_eur_leave_23andme_20210107	6_33050353_C_T	0.681714	0.0008479	8059	0.397750043956025	0.458312405423095	0.063418946397126	0.0730678142271421	0.00745078999661151	0.0148366820003969
6_32555355_33555355	ENSG00000112473.12	SLC39A7	Artery_Coronary	COVID19_HGI_A2_ALL_eur_leave_ukbb_23andme_20210107	6_33055355_A_G	0.221389	4.588e-07	9122	0.218151770366937	0.17655251862997	0.317231650657542	0.256707549703709	0.031356510641843	0.706153728400195
6_32555355_33555355	ENSG00000112473.12	SLC39A7	Cells_Transformed_fibroblasts	COVID19_HGI_A2_ALL_eur_leave_ukbb_23andme_20210107	6_33055355_A_G	0.560018	4.588e-07	9127	0.23376210959348	0.163696253868942	0.339954806289755	0.23803510803681	0.0245517222110144	0.655557093471099
6_32555355_33555355	ENSG00000112473.12	SLC39A7	Minor_Salivary_Gland	COVID19_HGI_C2_ALL_leave_23andme_20210107	6_33035285_G_A	0.77323	5.185e-05	8579	0.425024579924428	0.343334326004437	0.122633729324035	0.0990534197788873	0.00995394496821251	0.0121333735197763
6_32555355_33555355	ENSG00000112473.12	SLC39A7	Esophagus_Muscularis	COVID19_HGI_B2_ALL_eur_leave_23andme_20210107	6_32626697_G_A	0.983694	0.0001956	8330	0.442498837042834	0.489897656887186	0.0307593090517194	0.0340513382947274	0.00279285872353391	0.0450701153863577
6_32555355_33555355	ENSG00000112473.12	SLC39A7	Brain_Cerebellum	COVID19_HGI_B2_ALL_eur_leave_23andme_20210107	6_32626697_G_A	0.692695	0.0001956	8330	0.516084812508967	0.415406191941751	0.0358744722380488	0.0288722626467124	0.00376226066452068	0.0440583028539578
6_32555355_33555355	ENSG00000112473.12	SLC39A7	Colon_Sigmoid	COVID19_HGI_B2_ALL_leave_UKBB_23andme_20210107	6_33055355_A_G	0.880981	1.358e-06	7823	0.443465171800528	0.302707993642288	0.144564292128518	0.0986685574010139	0.0105939850276519	0.593229796907367
6_32555355_33555355	ENSG00000112473.12	SLC39A7	Brain_Cerebellar_Hemisphere	COVID19_HGI_A2_ALL_eur_leave_23andme_20210107	6_33055355_A_G	0.0113738	9.55e-08	9092	0.0708450867758707	0.14293604627356	0.238813552659168	0.481761206095766	0.0656441081956361	0.963406705547862
6_32555355_33555355	ENSG00000112473.12	SLC39A7	Artery_Aorta	COVID19_HGI_C2_ALL_leave_23andme_20210107	6_33035285_G_A	0.638098	5.185e-05	8681	0.426549073496044	0.342065272244397	0.123730974358831	0.0992159461235741	0.00843873377715361	0.0114022799509745
6_32555355_33555355	ENSG00000112473.12	SLC39A7	Adipose_Visceral_Omentum	COVID19_HGI_B1_ALL_leave_23andme_20210107	6_33050353_C_T	0.633883	0.0007033	8145	0.435606506275574	0.435493863446302	0.0610060219481953	0.0609833362209084	0.00691027210902068	0.0206326385192044
6_32555355_33555355	ENSG00000112473.12	SLC39A7	Heart_Left_Ventricle	COVID19_HGI_C2_ALL_leave_23andme_20210107	6_33035285_G_A	0.386714	5.185e-05	8681	0.454829280663581	0.312791146496992	0.131934339001566	0.0907229876145275	0.00972224622333365	0.0121226438977321
6_32555355_33555355	ENSG00000112473.12	SLC39A7	Spleen	COVID19_HGI_C2_ALL_eur_leave_ukbb_23andme_20210107	6_32660689_A_G	0.990753	5.488e-05	8882	0.531768748980285	0.400894831855509	0.0367916373845236	0.0277340152715792	0.00281076650810335	0.0329735091354555
6_32555355_33555355	ENSG00000112473.12	SLC39A7	Adipose_Subcutaneous	COVID19_HGI_A2_ALL_leave_UKBB_23andme_20210107	6_33055355_A_G	0.500174	1.196e-07	8582	0.105397268374246	0.0999864772465156	0.393927520881785	0.37367740920742	0.027011324290034	0.917701560561926
6_32555355_33555355	ENSG00000112473.12	SLC39A7	Colon_Sigmoid	COVID19_HGI_C2_ALL_leave_23andme_20210107	6_33035285_G_A	0.83396	5.185e-05	8681	0.432015831044026	0.336505589345981	0.125316740874396	0.0976031043404215	0.00855873439517484	0.0115413331055249
6_32555355_33555355	ENSG00000112473.12	SLC39A7	Prostate	COVID19_HGI_A2_ALL_leave_UKBB_23andme_20210107	6_33055355_A_G	0.708449	1.196e-07	8582	0.111817422821446	0.0919437018709656	0.417923166727968	0.34360944217695	0.0347062664026702	0.907566051375179
6_32555355_33555355	ENSG00000112473.12	SLC39A7	Adrenal_Gland	COVID19_HGI_A2_ALL_leave_UKBB_23andme_20210107	6_33055355_A_G	0.456945	1.196e-07	8579	0.113691128180297	0.0900321177860396	0.424922099781092	0.336461341263144	0.0348933129894263	0.928023029209962
6_32555355_33555355	ENSG00000112473.12	SLC39A7	Nerve_Tibial	COVID19_HGI_B1_ALL_eur_leave_ukbb_23andme_20210107	6_32702722_C_T	0.000375528	0.01297	8062	0.288462175279165	0.47227971549022	0.08565699887677	0.140227068297105	0.0133740420567396	0.0392485692651609
6_32555355_33555355	ENSG00000112473.12	SLC39A7	Thyroid	COVID19_HGI_B1_ALL_eur_leave_ukbb_23andme_20210107	6_32566345_G_T	0.843658	0.0006325	8062	0.456133382655744	0.30638058929789	0.135445892023759	0.090966683919225	0.0110734521033815	0.0150085735546515
6_32555355_33555355	ENSG00000112473.12	SLC39A7	Lung	COVID19_HGI_C2_ALL_leave_23andme_20210107	6_33529609_G_A	0.456507	0.0004033	8681	0.416162584857335	0.353373657119663	0.120718119709069	0.102497409793119	0.00724822852081407	0.0119906484117692
6_32555355_33555355	ENSG00000112473.12	SLC39A7	Spleen	COVID19_HGI_B2_ALL_eur_leave_ukbb_23andme_20210107	6_33055355_A_G	0.154927	1.71e-05	8330	0.505292208196069	0.356430294880731	0.0774445732114773	0.0546227582194072	0.00621016549231494	0.181103541645304
6_32555355_33555355	ENSG00000112473.12	SLC39A7	Adipose_Subcutaneous	COVID19_HGI_C2_ALL_leave_23andme_20210107	6_33035285_G_A	0.539622	5.185e-05	8681	0.392044141025493	0.377466968150205	0.113721976144921	0.109486230518911	0.00728068416047066	0.0110343374859738
6_32555355_33555355	ENSG00000112473.12	SLC39A7	Brain_Putamen_basal_ganglia	COVID19_HGI_A2_ALL_eur_leave_23andme_20210107	6_33055355_A_G	0.195912	9.55e-08	9099	0.114376344721006	0.104903500918454	0.385562142944955	0.353587658796186	0.0415703526193982	0.968266327255302
6_32555355_33555355	ENSG00000112473.12	SLC39A7	Brain_Substantia_nigra	COVID19_HGI_B2_ALL_leave_UKBB_23andme_20210107	6_33055355_A_G	0.582168	1.358e-06	7819	0.440539854545847	0.304402610700218	0.143601860508197	0.0992132437293391	0.0122424305163992	0.613262815824949
6_32555355_33555355	ENSG00000112473.12	SLC39A7	Stomach	COVID19_HGI_A2_ALL_leave_UKBB_23andme_20210107	6_33055355_A_G	0.0111408	1.196e-07	8582	0.100998098631779	0.0807046333599884	0.377485405660781	0.301498258541679	0.139313603805773	0.983396183019589
6_32555355_33555355	ENSG00000112473.12	SLC39A7	Artery_Coronary	COVID19_HGI_C2_ALL_leave_UKBB_23andme_20210107	6_33055355_A_G	0.221389	0.0001461	8487	0.529180230937768	0.399744162952456	0.0386471262810877	0.0291909050680473	0.00323757476064171	0.0330756033196137
6_32555355_33555355	ENSG00000112473.12	SLC39A7	Pancreas	COVID19_HGI_C2_ALL_leave_UKBB_23andme_20210107	6_33055355_A_G	0.740712	0.0001461	8491	0.481451788031312	0.44767588566893	0.0351807732393333	0.0327097096658371	0.00298184339458734	0.0218791383209505
6_32555355_33555355	ENSG00000112473.12	SLC39A7	Pancreas	COVID19_HGI_B2_ALL_eur_leave_23andme_20210107	6_32626697_G_A	0.0262054	0.0001956	8330	0.487509972364666	0.443745502957126	0.0338881566468578	0.0308419538079432	0.00401441422340705	0.065571353891944
6_32555355_33555355	ENSG00000112473.12	SLC39A7	Spleen	COVID19_HGI_B1_ALL_eur_leave_23andme_20210107	6_33050353_C_T	0.223547	0.0008479	8052	0.508845989387063	0.347504134313428	0.0810150349627482	0.0553199554046603	0.00731488593210093	0.0222760390143244
6_32555355_33555355	ENSG00000112473.12	SLC39A7	Adipose_Subcutaneous	COVID19_HGI_A2_ALL_eur_leave_23andme_20210107	6_33055355_A_G	0.500174	9.55e-08	9102	0.111324782780405	0.111562241951556	0.37527973170354	0.376054436057235	0.0257788075072641	0.956887088688878
6_32555355_33555355	ENSG00000112473.12	SLC39A7	Nerve_Tibial	COVID19_HGI_B2_ALL_leave_23andme_20210107	6_33055355_A_G	0.0219281	1.678e-05	8342	0.341597601900007	0.580617326294772	0.027353161180081	0.0464885355584873	0.00394337506665296	0.429639583030358
6_32555355_33555355	ENSG00000112473.12	SLC39A7	Muscle_Skeletal	COVID19_HGI_B2_ALL_eur_leave_23andme_20210107	6_32626697_G_A	0.757453	0.0001956	8330	0.533039939584144	0.399087466245044	0.0370530696716643	0.0277385845408725	0.00308093995827502	0.0488135495341843
6_32555355_33555355	ENSG00000112473.12	SLC39A7	Brain_Frontal_Cortex_BA9	COVID19_HGI_A2_ALL_eur_leave_ukbb_23andme_20210107	6_33055355_A_G	0.195306	4.588e-07	9122	0.199257137838717	0.196352076834811	0.289752827284264	0.285499249499434	0.0291387085427745	0.720922716074386
6_32555355_33555355	ENSG00000112473.12	SLC39A7	Whole_Blood	COVID19_HGI_B1_ALL_eur_leave_ukbb_23andme_20210107	6_32566156_G_A	0.00307525	0.003604	8062	0.43995869914676	0.321847484361332	0.1306429231568	0.0955585606514292	0.0119923326836794	0.0256669740989196
6_32555355_33555355	ENSG00000112473.12	SLC39A7	Ovary	COVID19_HGI_A2_ALL_eur_leave_23andme_20210107	6_33055355_A_G	0.713681	9.55e-08	9091	0.120812490129889	0.100644112424502	0.407223254840052	0.339209494238095	0.0321106483674626	0.961762752395946
6_32555355_33555355	ENSG00000112473.12	SLC39A7	Esophagus_Muscularis	COVID19_HGI_B2_ALL_leave_UKBB_23andme_20210107	6_33055355_A_G	0.760406	1.358e-06	7823	0.362643956411425	0.385007015489074	0.11821755165225	0.125499006456221	0.00863246999102993	0.525437734639151
6_32555355_33555355	ENSG00000112473.12	SLC39A7	Artery_Aorta	COVID19_HGI_C2_ALL_eur_leave_ukbb_23andme_20210107	6_32660689_A_G	0.694594	5.488e-05	8889	0.512935707408986	0.419915694093165	0.0355009097571369	0.0290602930906966	0.00258739565001536	0.0294465229508108
6_32555355_33555355	ENSG00000112473.12	SLC39A7	Prostate	COVID19_HGI_A2_ALL_leave_23andme_20210107	6_33055355_A_G	0.708449	2.608e-08	8540	0.0425973712290888	0.0348559889012232	0.48556487611079	0.397281623786794	0.0397001399721041	0.984211472118022
6_32555355_33555355	ENSG00000112473.12	SLC39A7	Vagina	COVID19_HGI_B2_ALL_eur_leave_23andme_20210107	6_32626697_G_A	0.319836	0.0001956	8313	0.475771592195913	0.456409198305377	0.0329846214287188	0.0316390564851955	0.00319553158479548	0.0505542895117418
6_32555355_33555355	ENSG00000112473.12	SLC39A7	Cells_Transformed_fibroblasts	COVID19_HGI_A2_ALL_leave_UKBB_23andme_20210107	6_33055355_A_G	0.560018	1.196e-07	8582	0.123967427541709	0.0801555457920369	0.463334412313197	0.299552339837312	0.0329902745157447	0.917722527413253
6_32555355_33555355	ENSG00000112473.12	SLC39A7	Colon_Transverse	COVID19_HGI_A2_ALL_eur_leave_23andme_20210107	6_33055355_A_G	0.555065	9.55e-08	9102	0.129390614652588	0.091831396576582	0.436180282045215	0.309533781915802	0.033063924809814	0.96258615011269
6_32555355_33555355	ENSG00000112473.12	SLC39A7	Cells_EBV-transformed_lymphocytes	COVID19_HGI_C2_ALL_leave_UKBB_23andme_20210107	6_33055355_A_G	0.183859	0.0001461	8487	0.500247781296638	0.42819241868913	0.0365470361011261	0.0312790912976376	0.00373367261546838	0.028693480725074
6_32555355_33555355	ENSG00000112473.12	SLC39A7	Artery_Coronary	COVID19_HGI_B2_ALL_eur_leave_ukbb_23andme_20210107	6_33055355_A_G	0.221389	1.71e-05	8332	0.494705883631243	0.36693510871092	0.0758237084644196	0.0562339448785273	0.00630135431489058	0.155393225468196
6_32555355_33555355	ENSG00000112473.12	SLC39A7	Brain_Anterior_cingulate_cortex_BA24	COVID19_HGI_A2_ALL_eur_leave_23andme_20210107	6_33055355_A_G	0.56779	9.55e-08	9065	0.120196866981069	0.100581502283568	0.405129941252341	0.338980198430726	0.0351114910522963	0.962877629745672
6_32555355_33555355	ENSG00000112473.12	SLC39A7	Adipose_Visceral_Omentum	COVID19_HGI_B1_ALL_leave_UKBB_23andme_20210107	6_33050353_C_T	0.633883	0.0006852	7381	0.432576817250044	0.398041728277426	0.0835341020974554	0.0768561042517921	0.00899124812328262	0.0168049858158613
6_32555355_33555355	ENSG00000112473.12	SLC39A7	Vagina	COVID19_HGI_B2_ALL_eur_leave_ukbb_23andme_20210107	6_33055355_A_G	0.0812506	1.71e-05	8319	0.439671374377026	0.422001561805448	0.0673036945632225	0.0645924169057822	0.0064309523485209	0.18221779468841
6_32555355_33555355	ENSG00000112473.12	SLC39A7	Testis	COVID19_HGI_A2_ALL_leave_UKBB_23andme_20210107	6_33055355_A_G	0.467725	1.196e-07	8582	0.12102784862635	0.0826222510555167	0.452347590240619	0.308769530664769	0.0352327794127455	0.932487269245449
6_32555355_33555355	ENSG00000112473.12	SLC39A7	Brain_Hippocampus	COVID19_HGI_B1_ALL_leave_UKBB_23andme_20210107	6_33050353_C_T	0.160674	0.0006852	7379	0.490659811135549	0.339969765387361	0.0946229194006692	0.0655534034034167	0.0091941006730034	0.0220796835556654
6_32555355_33555355	ENSG00000112473.12	SLC39A7	Skin_Not_Sun_Exposed_Suprapubic	COVID19_HGI_C2_ALL_leave_23andme_20210107	6_32657722_G_A	0.00209261	0.0008223	8681	0.330996514254571	0.438983243651177	0.0960136213224589	0.127331133546051	0.00667548722574288	0.0233055084475912
6_32555355_33555355	ENSG00000112473.12	SLC39A7	Brain_Spinal_cord_cervical_c-1	COVID19_HGI_B1_ALL_eur_leave_23andme_20210107	6_33050353_C_T	0.736191	0.0008479	8042	0.48039390466479	0.376175331882834	0.0763132088482392	0.0597501490549515	0.00736740554918521	0.0194655115828344
6_32555355_33555355	ENSG00000112473.12	SLC39A7	Brain_Hippocampus	COVID19_HGI_B1_ALL_eur_leave_ukbb_23andme_20210107	6_32566345_G_T	0.0590984	0.0006325	8057	0.433213511053651	0.328488898197051	0.128439339433197	0.0973780582343836	0.0124801930817181	0.0150574307940768
6_32555355_33555355	ENSG00000112473.12	SLC39A7	Pituitary	COVID19_HGI_C2_ALL_eur_leave_23andme_20210107	6_32660689_A_G	0.00696125	1.532e-05	8887	0.44722166275013	0.396429979057257	0.0732458492369745	0.0649090068049331	0.018193502150705	0.140843863452434
6_32555355_33555355	ENSG00000112473.12	SLC39A7	Adipose_Subcutaneous	COVID19_HGI_B2_ALL_eur_leave_23andme_20210107	6_32626697_G_A	0.413091	0.0001956	8330	0.483004868384058	0.449123090665632	0.0335749945003182	0.0312166987603633	0.0030803476896287	0.049424145891593
6_32555355_33555355	ENSG00000112473.12	SLC39A7	Lung	COVID19_HGI_C2_ALL_eur_leave_ukbb_23andme_20210107	6_32661960_A_T	0.0459874	7.107e-05	8889	0.499451912278565	0.432577920312438	0.0345676797495658	0.0299357819957279	0.00346670566370329	0.0767611401572763
6_32555355_33555355	ENSG00000112473.12	SLC39A7	Brain_Spinal_cord_cervical_c-1	COVID19_HGI_A2_ALL_leave_UKBB_23andme_20210107	6_33055355_A_G	0.599158	1.196e-07	8573	0.111013308769234	0.0922792496653018	0.414906720724373	0.344852157923629	0.0369485629174621	0.919529987908943
6_32555355_33555355	ENSG00000112473.12	SLC39A7	Brain_Frontal_Cortex_BA9	COVID19_HGI_C2_ALL_leave_23andme_20210107	6_33035285_G_A	0.377714	5.185e-05	8676	0.395371958105902	0.371567410750205	0.114677342341897	0.107762230030178	0.0106210587718176	0.0119078160284421
6_32555355_33555355	ENSG00000112473.12	SLC39A7	Minor_Salivary_Gland	COVID19_HGI_C2_ALL_eur_leave_ukbb_23andme_20210107	6_32660689_A_G	0.989524	5.488e-05	8779	0.51126997658209	0.422713388378736	0.0345412210085246	0.0285554488811147	0.00291996514953429	0.0352901886732918
6_32555355_33555355	ENSG00000112473.12	SLC39A7	Vagina	COVID19_HGI_A2_ALL_eur_leave_ukbb_23andme_20210107	6_33055355_A_G	0.0812506	4.588e-07	9099	0.1929868804618	0.200220061340421	0.280507102956167	0.290985255858215	0.035300699383397	0.747191117347955
6_32555355_33555355	ENSG00000112473.12	SLC39A7	Brain_Anterior_cingulate_cortex_BA24	COVID19_HGI_C2_ALL_leave_UKBB_23andme_20210107	6_33055355_A_G	0.56779	0.0001461	8464	0.520996908310006	0.407878656404711	0.0379880374663772	0.029736718609589	0.0033996792093171	0.0257155085302975
6_32555355_33555355	ENSG00000112473.12	SLC39A7	Brain_Putamen_basal_ganglia	COVID19_HGI_B1_ALL_leave_UKBB_23andme_20210107	6_33050353_C_T	0.957632	0.0006852	7379	0.474222582669105	0.356174903986038	0.0915600566923323	0.0687588341204028	0.00928362253212201	0.018707737447181
6_32555355_33555355	ENSG00000112473.12	SLC39A7	Brain_Frontal_Cortex_BA9	COVID19_HGI_A2_ALL_eur_leave_23andme_20210107	6_33055355_A_G	0.195306	9.55e-08	9097	0.1107297222806	0.108854766533705	0.37326954292237	0.366908835908679	0.040237132354645	0.969543611045021
6_32555355_33555355	ENSG00000112473.12	SLC39A7	Esophagus_Muscularis	COVID19_HGI_C2_ALL_leave_23andme_20210107	6_33035285_G_A	0.384774	5.185e-05	8681	0.358700205023297	0.410446071697375	0.104049753306185	0.119052153663339	0.00775181630980419	0.011650208981809
6_32555355_33555355	ENSG00000112473.12	SLC39A7	Esophagus_Mucosa	COVID19_HGI_A2_ALL_leave_UKBB_23andme_20210107	6_33055355_A_G	0.242209	1.196e-07	8582	0.114232149132657	0.0885731326568159	0.426948326146765	0.3310072395887	0.0392391524750625	0.932109383633067
6_32555355_33555355	ENSG00000112473.12	SLC39A7	Stomach	COVID19_HGI_B1_ALL_eur_leave_ukbb_23andme_20210107	6_32566345_G_T	0.441478	0.0006325	8062	0.43490757579961	0.326928803194462	0.129143024369534	0.0970674649962675	0.0119531316401259	0.0141052851343531
6_32555355_33555355	ENSG00000112473.12	SLC39A7	Brain_Hippocampus	COVID19_HGI_B2_ALL_eur_leave_23andme_20210107	6_32626697_G_A	0.734189	0.0001956	8326	0.521584384553541	0.410075239762742	0.0362466503719814	0.0284939056311575	0.00359981968057845	0.0473650525316731
6_32555355_33555355	ENSG00000112473.12	SLC39A7	Cells_EBV-transformed_lymphocytes	COVID19_HGI_B2_ALL_eur_leave_ukbb_23andme_20210107	6_33055355_A_G	0.183859	1.71e-05	8330	0.467748861335944	0.392635819376088	0.0716719448749673	0.0601547796729553	0.00778859474004544	0.125800644637233
6_32555355_33555355	ENSG00000112473.12	SLC39A7	Artery_Coronary	COVID19_HGI_C2_ALL_eur_leave_ukbb_23andme_20210107	6_32660689_A_G	0.585299	5.488e-05	8884	0.521443743376476	0.411138457016265	0.0360785782219803	0.0284436841176658	0.0028955372676124	0.0337482083028431
6_32555355_33555355	ENSG00000112473.12	SLC39A7	Breast_Mammary_Tissue	COVID19_HGI_B1_ALL_leave_23andme_20210107	6_33050353_C_T	0.378355	0.0007033	8145	0.516816508079806	0.354848210136885	0.072379357931721	0.0496896804056927	0.00626624344589637	0.0290745178398368
6_32555355_33555355	ENSG00000112473.12	SLC39A7	Brain_Cerebellum	COVID19_HGI_C2_ALL_leave_UKBB_23andme_20210107	6_33055355_A_G	0.875891	0.0001461	8491	0.510509602054715	0.41853423678804	0.0373040935621599	0.0305801732890722	0.003071894306013	0.0240521378431495
6_32555355_33555355	ENSG00000112473.12	SLC39A7	Prostate	COVID19_HGI_A2_ALL_eur_leave_23andme_20210107	6_33055355_A_G	0.708449	9.55e-08	9094	0.11808563814825	0.103228670882415	0.398059565391936	0.347944943462242	0.0326811821151564	0.958936067594171
6_32555355_33555355	ENSG00000112473.12	SLC39A7	Pancreas	COVID19_HGI_A2_ALL_eur_leave_23andme_20210107	6_33055355_A_G	0.740712	9.55e-08	9102	0.112123299505637	0.110526321407569	0.377971559479186	0.372561272976125	0.0268175466314829	0.949660506835024
6_32555355_33555355	ENSG00000112473.12	SLC39A7	Brain_Amygdala	COVID19_HGI_A2_ALL_leave_UKBB_23andme_20210107	6_33055355_A_G	0.0673018	1.196e-07	8567	0.104333133004949	0.0958624069932633	0.389929979934183	0.358220213535545	0.0516542665320601	0.948663174006551
6_32555355_33555355	ENSG00000112511.13	PHF1	Minor_Salivary_Gland	COVID19_HGI_B2_ALL_leave_23andme_20210107	6_33055355_A_G	0.881264	1.678e-05	8254	0.518959449645655	0.404139863856201	0.0411966704256517	0.0320782966514303	0.00362571942106244	0.18120594059441
6_32555355_33555355	ENSG00000112511.13	PHF1	Esophagus_Gastroesophageal_Junction	COVID19_HGI_B2_ALL_eur_leave_ukbb_23andme_20210107	6_33055355_A_G	0.246715	1.71e-05	8334	0.43709937194059	0.425253922485774	0.067000970416831	0.0651797694960443	0.00546596566076105	0.14806879300815
6_32555355_33555355	ENSG00000112511.13	PHF1	Brain_Cerebellum	COVID19_HGI_C2_ALL_eur_leave_23andme_20210107	6_32660689_A_G	0.477076	1.532e-05	8887	0.475770467056351	0.378363330311517	0.0779215650850185	0.0619622668379188	0.00598237070919412	0.0475738107575916
6_32555355_33555355	ENSG00000112511.13	PHF1	Brain_Hippocampus	COVID19_HGI_A2_ALL_leave_UKBB_23andme_20210107	6_33055355_A_G	0.960832	1.196e-07	8582	0.113082027005415	0.09093097482445	0.422649687621459	0.339825519058993	0.0335117914896826	0.919880805420302
6_32555355_33555355	ENSG00000112511.13	PHF1	Liver	COVID19_HGI_B1_ALL_leave_23andme_20210107	6_33050353_C_T	0.790198	0.0007033	8145	0.48638227555581	0.385059487534943	0.0681170904251821	0.0539204689553045	0.00652067752876003	0.0251412730499684
6_32555355_33555355	ENSG00000112511.13	PHF1	Adipose_Visceral_Omentum	COVID19_HGI_B2_ALL_eur_leave_23andme_20210107	6_32626697_G_A	0.482148	0.0001956	8330	0.552252968846569	0.379421953683897	0.0383886200854283	0.0263710963496367	0.0035653610344692	0.0481668003186871
6_32555355_33555355	ENSG00000112511.13	PHF1	Heart_Left_Ventricle	COVID19_HGI_A2_ALL_eur_leave_23andme_20210107	6_33055355_A_G	0.993187	9.55e-08	9102	0.127130886025896	0.0953848080543068	0.428562657904682	0.321518116533208	0.0274035314819076	0.953854354913089
6_32555355_33555355	ENSG00000112511.13	PHF1	Artery_Coronary	COVID19_HGI_B1_ALL_eur_leave_ukbb_23andme_20210107	6_32719414_C_A	0.143047	0.0009173	8058	0.446723312092457	0.31523465277762	0.132470836066135	0.0934672307341007	0.0121039683296865	0.0189339273424182
6_32555355_33555355	ENSG00000112511.13	PHF1	Liver	COVID19_HGI_B1_ALL_leave_UKBB_23andme_20210107	6_33050353_C_T	0.790198	0.0006852	7381	0.485813217341238	0.345009671003003	0.0938144839930673	0.0666154266633977	0.00874720099929391	0.0199775303520621
6_32555355_33555355	ENSG00000112511.13	PHF1	Breast_Mammary_Tissue	COVID19_HGI_C2_ALL_leave_UKBB_23andme_20210107	6_33055355_A_G	0.937541	0.0001461	8491	0.492343182282593	0.437091998695368	0.0359766320998462	0.0319366513668333	0.00265153555536011	0.0229971815275467
6_32555355_33555355	ENSG00000112511.13	PHF1	Pituitary	COVID19_HGI_B1_ALL_leave_UKBB_23andme_20210107	6_33050353_C_T	0.919728	0.0006852	7381	0.508795582998131	0.322149727312083	0.0982525657456414	0.0622011317971156	0.00860099214702898	0.0211510810864879
6_32555355_33555355	ENSG00000112511.13	PHF1	Lung	COVID19_HGI_A2_ALL_eur_leave_ukbb_23andme_20210107	6_33055355_A_G	0.161362	4.588e-07	9127	0.220110144967057	0.173619998474961	0.320101071233542	0.252457820071259	0.0337109652531815	0.7084129049555
6_32555355_33555355	ENSG00000112511.13	PHF1	Artery_Aorta	COVID19_HGI_A2_ALL_eur_leave_23andme_20210107	6_33055355_A_G	0.98737	9.55e-08	9102	0.113814379168294	0.10905135049089	0.383672248097127	0.367590040054725	0.0258719821889648	0.95262768244333
6_32555355_33555355	ENSG00000112511.13	PHF1	Artery_Tibial	COVID19_HGI_A2_ALL_leave_23andme_20210107	6_33055355_A_G	0.117198	2.608e-08	8540	0.0410511680174365	0.0346902834345537	0.467939798570903	0.395371510025031	0.0609472399520757	0.992922076711644
6_32555355_33555355	ENSG00000112511.13	PHF1	Liver	COVID19_HGI_A2_ALL_leave_UKBB_23andme_20210107	6_33055355_A_G	0.211605	1.196e-07	8582	0.109278978505547	0.0928835742997383	0.408435605127152	0.347114681126062	0.0422871609415	0.936542710167933
6_32555355_33555355	ENSG00000112511.13	PHF1	Brain_Anterior_cingulate_cortex_BA24	COVID19_HGI_B2_ALL_eur_leave_ukbb_23andme_20210107	6_33055355_A_G	0.0616767	1.71e-05	8316	0.445518189399013	0.412797389080943	0.0681964746798464	0.0631775175027617	0.010310429337436	0.119692521882349
6_32555355_33555355	ENSG00000112511.13	PHF1	Adrenal_Gland	COVID19_HGI_B2_ALL_leave_UKBB_23andme_20210107	6_33055355_A_G	0.00895426	1.358e-06	7821	0.395037170030754	0.333245054057952	0.128767620389977	0.108591299368441	0.0343588561528758	0.835985774504605
6_32555355_33555355	ENSG00000112511.13	PHF1	Uterus	COVID19_HGI_A2_ALL_eur_leave_ukbb_23andme_20210107	6_33055355_A_G	0.309145	4.588e-07	9106	0.204768546960879	0.191021886111526	0.297680951998022	0.277667971971676	0.0288606429578966	0.666652510792879
6_32555355_33555355	ENSG00000112511.13	PHF1	Prostate	COVID19_HGI_C2_ALL_eur_leave_23andme_20210107	6_32660689_A_G	0.377508	1.532e-05	8882	0.469840277441484	0.383575981519018	0.0769399160066701	0.0628066447991288	0.00683718023369843	0.0464804697142526
6_32555355_33555355	ENSG00000112511.13	PHF1	Adipose_Subcutaneous	COVID19_HGI_B2_ALL_eur_leave_ukbb_23andme_20210107	6_33055355_A_G	0.989091	1.71e-05	8336	0.510556315849384	0.35139593904723	0.0782681777104357	0.0538630082789199	0.00591655911402996	0.0961118933663217
6_32555355_33555355	ENSG00000112511.13	PHF1	Lung	COVID19_HGI_B2_ALL_leave_23andme_20210107	6_33055355_A_G	0.161362	1.678e-05	8342	0.536832248876488	0.385794683317214	0.0429864230559859	0.0308887100213535	0.00349793472895862	0.261503950419576
6_32555355_33555355	ENSG00000112511.13	PHF1	Artery_Aorta	COVID19_HGI_B1_ALL_leave_23andme_20210107	6_33050353_C_T	0.628613	0.0007033	8145	0.471110668266708	0.400220390985537	0.0659783252872854	0.0560436038566256	0.00664701160384403	0.0230776431397833
6_32555355_33555355	ENSG00000112511.13	PHF1	Brain_Amygdala	COVID19_HGI_B2_ALL_eur_leave_ukbb_23andme_20210107	6_33055355_A_G	0.175722	1.71e-05	8317	0.479897363024539	0.381771878789439	0.0733198411262739	0.0583213106203285	0.00668960643942003	0.149628629882868
6_32555355_33555355	ENSG00000112511.13	PHF1	Ovary	COVID19_HGI_B2_ALL_leave_23andme_20210107	6_33055355_A_G	0.223079	1.678e-05	8340	0.507219863194309	0.414169786419154	0.0406117593569835	0.033156642684887	0.00484194834466652	0.166842177140413
6_32555355_33555355	ENSG00000112511.13	PHF1	Brain_Cerebellum	COVID19_HGI_C2_ALL_leave_23andme_20210107	6_33035285_G_A	0.986431	5.185e-05	8681	0.432160099921869	0.335918999789588	0.125358589585211	0.0974323785182963	0.00912993218503532	0.0116129050296214
6_32555355_33555355	ENSG00000112511.13	PHF1	Artery_Coronary	COVID19_HGI_B1_ALL_leave_23andme_20210107	6_33050353_C_T	0.535326	0.0007033	8141	0.509312466968471	0.362275045107928	0.0712274828658098	0.0506577333573898	0.00652727170040152	0.0273173665059844
6_32555355_33555355	ENSG00000112511.13	PHF1	Adrenal_Gland	COVID19_HGI_C2_ALL_eur_leave_ukbb_23andme_20210107	6_32660689_A_G	0.640051	5.488e-05	8883	0.477495176532169	0.454953465112269	0.0330311247696467	0.0314687316889728	0.0030515018969422	0.02777781508076
6_32555355_33555355	ENSG00000112511.13	PHF1	Spleen	COVID19_HGI_B1_ALL_leave_UKBB_23andme_20210107	6_33050353_C_T	0.114229	0.0006852	7377	0.471123460570941	0.358530531506497	0.0909377129397745	0.0691944623997803	0.0102138325830071	0.0198396424551204
6_32555355_33555355	ENSG00000112511.13	PHF1	Brain_Frontal_Cortex_BA9	COVID19_HGI_C2_ALL_eur_leave_23andme_20210107	6_32660689_A_G	0.238903	1.532e-05	8882	0.46491894350692	0.388130972440518	0.0761356836264467	0.0635535325479671	0.00726086787814846	0.0535845233416836
6_32555355_33555355	ENSG00000112511.13	PHF1	Esophagus_Mucosa	COVID19_HGI_A2_ALL_leave_23andme_20210107	6_33055355_A_G	0.21804	2.608e-08	8540	0.0447209528983168	0.0319526512688106	0.509771456009451	0.364176974673164	0.0493779651502572	0.990932427214775
6_32555355_33555355	ENSG00000112511.13	PHF1	Adrenal_Gland	COVID19_HGI_B2_ALL_eur_leave_ukbb_23andme_20210107	6_33055355_A_G	0.00895426	1.71e-05	8332	0.452828601327693	0.405837258363975	0.0693930768869465	0.06218219630238	0.00975886711900531	0.327399992226342
6_32555355_33555355	ENSG00000112511.13	PHF1	Skin_Sun_Exposed_Lower_leg	COVID19_HGI_A2_ALL_eur_leave_ukbb_23andme_20210107	6_33055355_A_G	0.793687	4.588e-07	9127	0.209679766381965	0.18997387002636	0.304932413928087	0.276255428053765	0.0191585216098218	0.619882253564499
6_32555355_33555355	ENSG00000112511.13	PHF1	Adrenal_Gland	COVID19_HGI_C2_ALL_eur_leave_23andme_20210107	6_32660689_A_G	0.640051	1.532e-05	8881	0.437286430340156	0.416572275281246	0.0715780128824464	0.0681809970114076	0.00638228448474389	0.0362206001110014
6_32555355_33555355	ENSG00000112511.13	PHF1	Esophagus_Mucosa	COVID19_HGI_A2_ALL_eur_leave_23andme_20210107	6_33055355_A_G	0.21804	9.55e-08	9102	0.124139544847595	0.0954041301255955	0.418478742294975	0.321570248107366	0.040407334624468	0.972542956159502
6_32555355_33555355	ENSG00000112511.13	PHF1	Lung	COVID19_HGI_B2_ALL_eur_leave_ukbb_23andme_20210107	6_33055355_A_G	0.161362	1.71e-05	8336	0.501446336057076	0.360703352833342	0.0768716196909023	0.0552900608174152	0.00568863060126514	0.1865026401266
6_32555355_33555355	ENSG00000112511.13	PHF1	Brain_Hypothalamus	COVID19_HGI_B1_ALL_eur_leave_ukbb_23andme_20210107	6_32719414_C_A	0.430894	0.0009173	8057	0.423380929211072	0.338597240481846	0.125614018603506	0.100447359111559	0.0119604525920179	0.0141703175586183
6_32555355_33555355	ENSG00000112511.13	PHF1	Vagina	COVID19_HGI_A2_ALL_leave_23andme_20210107	6_33055355_A_G	0.221832	2.608e-08	8524	0.0432671920759685	0.0332404746558365	0.493192425628836	0.378848808843688	0.0514510987956711	0.989944057591614
6_32555355_33555355	ENSG00000112511.13	PHF1	Brain_Cerebellum	COVID19_HGI_B2_ALL_leave_UKBB_23andme_20210107	6_33055355_A_G	0.768342	1.358e-06	7823	0.438870073599072	0.307204040842352	0.14306634559067	0.100134083036329	0.0107254569315763	0.605396165204677
6_32555355_33555355	ENSG00000112511.13	PHF1	Brain_Cortex	COVID19_HGI_B2_ALL_leave_UKBB_23andme_20210107	6_33055355_A_G	0.012819	1.358e-06	7823	0.308542171259238	0.416212366354275	0.100581022854148	0.135641183315237	0.0390232562171022	0.431096999630611
6_32555355_33555355	ENSG00000112511.13	PHF1	Artery_Coronary	COVID19_HGI_B2_ALL_leave_UKBB_23andme_20210107	6_33055355_A_G	0.343642	1.358e-06	7822	0.442817731205944	0.30156544329777	0.144351138609372	0.0982922931698474	0.0129733937170661	0.612211013473632
6_32555355_33555355	ENSG00000112511.13	PHF1	Testis	COVID19_HGI_A2_ALL_leave_23andme_20210107	6_33055355_A_G	0.865709	2.608e-08	8540	0.0426837562041229	0.0352697371853054	0.486549573252656	0.402004122955618	0.0334928104022974	0.98578416768452
6_32555355_33555355	ENSG00000112511.13	PHF1	Liver	COVID19_HGI_A2_ALL_eur_leave_23andme_20210107	6_33055355_A_G	0.211605	9.55e-08	9081	0.115524147224631	0.103990044613632	0.389393686505915	0.350475425229247	0.0406166964265755	0.971138862639024
6_32555355_33555355	ENSG00000112511.13	PHF1	Spleen	COVID19_HGI_A2_ALL_leave_23andme_20210107	6_33055355_A_G	0.39899	2.608e-08	8539	0.0412533750247738	0.0361327321002383	0.470244431033412	0.411834033329938	0.0405354285116379	0.987051432175013
6_32555355_33555355	ENSG00000112511.13	PHF1	Pancreas	COVID19_HGI_A2_ALL_eur_leave_ukbb_23andme_20210107	6_33055355_A_G	0.118163	4.588e-07	9127	0.195032536103347	0.199466745206952	0.283631287151347	0.290048033056975	0.0318213984813784	0.783509754512473
6_32555355_33555355	ENSG00000112511.13	PHF1	Breast_Mammary_Tissue	COVID19_HGI_B1_ALL_eur_leave_23andme_20210107	6_33050353_C_T	0.666649	0.0008479	8059	0.460293561483115	0.395463142796694	0.0733911489042281	0.0630465075812446	0.00780563923471753	0.0168276928986306
6_32555355_33555355	ENSG00000112511.13	PHF1	Artery_Coronary	COVID19_HGI_A2_ALL_leave_23andme_20210107	6_33055355_A_G	0.343642	2.608e-08	8539	0.0442463512331546	0.0326892040988801	0.504360691990821	0.372575548848407	0.0461282038287379	0.988842117925251
6_32555355_33555355	ENSG00000112511.13	PHF1	Vagina	COVID19_HGI_C2_ALL_leave_UKBB_23andme_20210107	6_33055355_A_G	0.221832	0.0001461	8474	0.525525381666337	0.403476586723929	0.0383505219163854	0.029440732986661	0.00320677670668744	0.0332992864406204
6_32555355_33555355	ENSG00000112511.13	PHF1	Cells_EBV-transformed_lymphocytes	COVID19_HGI_C2_ALL_eur_leave_ukbb_23andme_20210107	6_32660689_A_G	0.598118	5.488e-05	8875	0.515297704426046	0.4171257266916	0.0356315040466726	0.0288400605890052	0.00310500424667566	0.0335411134387138
6_32555355_33555355	ENSG00000112511.13	PHF1	Brain_Nucleus_accumbens_basal_ganglia	COVID19_HGI_A2_ALL_eur_leave_23andme_20210107	6_33055355_A_G	0.652535	9.55e-08	9102	0.103881374058744	0.118398898381409	0.350187740879405	0.399098388919526	0.0284335977609159	0.948232662403841
6_32555355_33555355	ENSG00000112511.13	PHF1	Brain_Cerebellum	COVID19_HGI_A2_ALL_leave_UKBB_23andme_20210107	6_33055355_A_G	0.768342	1.196e-07	8582	0.115750931657514	0.0883904943474026	0.43262485120291	0.330330956229766	0.0329027665624074	0.918706696463274
6_32555355_33555355	ENSG00000112511.13	PHF1	Uterus	COVID19_HGI_B2_ALL_eur_leave_23andme_20210107	6_32626697_G_A	0.328437	0.0001956	8317	0.501638462632709	0.430613822287684	0.0344975663555576	0.0296095769435325	0.00364057178051709	0.0468271377005608
6_32555355_33555355	ENSG00000112511.13	PHF1	Stomach	COVID19_HGI_A2_ALL_leave_23andme_20210107	6_33055355_A_G	0.520104	2.608e-08	8540	0.0444062042138813	0.0331669107933306	0.506183654660348	0.378029410206017	0.0382138201264232	0.985701166493643
6_32555355_33555355	ENSG00000112511.13	PHF1	Liver	COVID19_HGI_C2_ALL_leave_23andme_20210107	6_33035285_G_A	0.438012	5.185e-05	8681	0.413136136190248	0.354271490441198	0.119840224372533	0.102755099450544	0.00999704954547703	0.0118322737711801
6_32555355_33555355	ENSG00000112511.13	PHF1	Brain_Amygdala	COVID19_HGI_B1_ALL_eur_leave_23andme_20210107	6_33050353_C_T	0.616517	0.0008479	8029	0.484924429402765	0.372130098814768	0.0766152646973591	0.058786867281377	0.00754333980373044	0.0188122847020715
6_32555355_33555355	ENSG00000112511.13	PHF1	Esophagus_Gastroesophageal_Junction	COVID19_HGI_A2_ALL_eur_leave_23andme_20210107	6_33055355_A_G	0.246715	9.55e-08	9100	0.107982129505417	0.112706219380929	0.364009674417707	0.379899262490234	0.0354027142057131	0.967831953529864
6_32555355_33555355	ENSG00000112511.13	PHF1	Colon_Sigmoid	COVID19_HGI_A2_ALL_leave_UKBB_23andme_20210107	6_33055355_A_G	0.572854	1.196e-07	8582	0.110987810164962	0.0932774179491237	0.414822448254879	0.348596662810227	0.0323156608208082	0.922555961091792
6_32555355_33555355	ENSG00000112511.13	PHF1	Small_Intestine_Terminal_Ileum	COVID19_HGI_A2_ALL_leave_23andme_20210107	6_33055355_A_G	0.130587	2.608e-08	8539	0.0345652485149569	0.0422022694729768	0.394006854513211	0.48101251008761	0.0482131174112448	0.987314312708174
6_32555355_33555355	ENSG00000112511.13	PHF1	Brain_Putamen_basal_ganglia	COVID19_HGI_B1_ALL_eur_leave_ukbb_23andme_20210107	6_32719414_C_A	0.046271	0.0009173	8058	0.419843127373385	0.341364042116335	0.124603529752425	0.101299151909238	0.0128901488486171	0.0214263086632421
6_32555355_33555355	ENSG00000112511.13	PHF1	Adrenal_Gland	COVID19_HGI_C2_ALL_leave_UKBB_23andme_20210107	6_33055355_A_G	0.00895426	0.0001461	8487	0.485481817234471	0.442650086392217	0.0354638248361998	0.0323309484434594	0.00407332309365283	0.0859752390829752
6_32555355_33555355	ENSG00000112511.13	PHF1	Muscle_Skeletal	COVID19_HGI_C2_ALL_eur_leave_ukbb_23andme_20210107	6_33064916_G_A	1.15366e-05	0.6519	8889	0.26479654705054	0.668761462024515	0.018326893965577	0.0462839703285075	0.00183112663086092	0.0276788647118649
6_32555355_33555355	ENSG00000112511.13	PHF1	Adipose_Visceral_Omentum	COVID19_HGI_A2_ALL_leave_23andme_20210107	6_33055355_A_G	0.845201	2.608e-08	8540	0.0460072200809751	0.0319705713831153	0.524433538367396	0.364397431706475	0.0331912384620387	0.981737071013167
6_32555355_33555355	ENSG00000112511.13	PHF1	Uterus	COVID19_HGI_B1_ALL_eur_leave_23andme_20210107	6_33050353_C_T	0.244353	0.0008479	8042	0.468299156839488	0.389656283990226	0.07339773192989	0.0610642495180899	0.00758257772230589	0.0195179996697469
6_32555355_33555355	ENSG00000112511.13	PHF1	Stomach	COVID19_HGI_C2_ALL_leave_UKBB_23andme_20210107	6_33055355_A_G	0.520104	0.0001461	8491	0.532897312379641	0.396347291041559	0.038940014291647	0.0289591385328655	0.00285624375428808	0.0273170433398136
6_32555355_33555355	ENSG00000112511.13	PHF1	Brain_Cortex	COVID19_HGI_B1_ALL_eur_leave_ukbb_23andme_20210107	6_33050353_C_T	0.0834742	0.0007585	8062	0.320450936568102	0.435182630886483	0.095155857044722	0.129204694338054	0.0200058811626392	0.00670094317645773
6_32555355_33555355	ENSG00000112511.13	PHF1	Artery_Tibial	COVID19_HGI_B2_ALL_eur_leave_23andme_20210107	6_32626697_G_A	0.460491	0.0001956	8330	0.507642718551534	0.424483821316711	0.03528763910914	0.0295039539809908	0.003081867041625	0.0515474065578678
6_32555355_33555355	ENSG00000112511.13	PHF1	Spleen	COVID19_HGI_C2_ALL_leave_UKBB_23andme_20210107	6_33055355_A_G	0.39899	0.0001461	8487	0.494720067607889	0.431496604960669	0.0361437875351604	0.0315186192971409	0.00612092059914146	0.01353072924521
6_32555355_33555355	ENSG00000112511.13	PHF1	Heart_Atrial_Appendage	COVID19_HGI_A2_ALL_leave_UKBB_23andme_20210107	6_33055355_A_G	0.951619	1.196e-07	8582	0.10712692713163	0.0982951889394548	0.400392206321718	0.367356317193577	0.0268293604136191	0.90603630549065
6_32555355_33555355	ENSG00000112511.13	PHF1	Muscle_Skeletal	COVID19_HGI_C2_ALL_leave_23andme_20210107	6_33055355_A_G	0.182381	0.0001205	8681	0.220135426034151	0.551912836515193	0.0638556556479181	0.160091790697896	0.00400429110484177	0.0116080446178817
6_32555355_33555355	ENSG00000112511.13	PHF1	Brain_Cortex	COVID19_HGI_A2_ALL_leave_UKBB_23andme_20210107	6_33055355_A_G	0.012819	1.196e-07	8580	0.0789543270620403	0.11537422476161	0.295093119633452	0.431133652529435	0.079444676013464	0.956445908784968
6_32555355_33555355	ENSG00000112511.13	PHF1	Cells_Transformed_fibroblasts	COVID19_HGI_B1_ALL_leave_UKBB_23andme_20210107	6_33050353_C_T	0.603168	0.0006852	7381	0.493621785005306	0.33735351306342	0.0953223819258132	0.0651371423114932	0.0085651776939681	0.019639555331619
6_32555355_33555355	ENSG00000112511.13	PHF1	Stomach	COVID19_HGI_B1_ALL_leave_UKBB_23andme_20210107	6_33050353_C_T	0.374073	0.0006852	7381	0.504271965053065	0.326575112440099	0.0973790183242256	0.0630555923428162	0.00871831183979441	0.0216686349223696
6_32555355_33555355	ENSG00000112511.13	PHF1	Heart_Atrial_Appendage	COVID19_HGI_A2_ALL_leave_23andme_20210107	6_33055355_A_G	0.951619	2.608e-08	8540	0.0408636514049983	0.0373158799578887	0.465802307968547	0.425330786959338	0.0306873737092286	0.983910790264297
6_32555355_33555355	ENSG00000112511.13	PHF1	Brain_Spinal_cord_cervical_c-1	COVID19_HGI_B2_ALL_leave_23andme_20210107	6_33055355_A_G	0.717075	1.678e-05	8332	0.493835681333029	0.428741429300486	0.0395237847820598	0.0343104242988567	0.00358868028556828	0.182805950068906
6_32555355_33555355	ENSG00000112511.13	PHF1	Esophagus_Mucosa	COVID19_HGI_A2_ALL_eur_leave_ukbb_23andme_20210107	6_33055355_A_G	0.21804	4.588e-07	9127	0.223603460877345	0.172298481852246	0.325181319421138	0.250541304674353	0.0283754331749172	0.746465656472469
6_32555355_33555355	ENSG00000112511.13	PHF1	Testis	COVID19_HGI_B1_ALL_leave_UKBB_23andme_20210107	6_33050353_C_T	0.0227891	0.0006852	7381	0.47823989776009	0.352442040644964	0.0923520143786992	0.0680505093611314	0.00891553785511472	0.0313921896773081
6_32555355_33555355	ENSG00000112511.13	PHF1	Brain_Cerebellum	COVID19_HGI_B1_ALL_leave_23andme_20210107	6_33050353_C_T	0.753817	0.0007033	8145	0.503450366945427	0.367712447268963	0.0705074504012795	0.0514907242840712	0.00683901110025965	0.0246631523484049
6_32555355_33555355	ENSG00000112511.13	PHF1	Brain_Cerebellum	COVID19_HGI_B1_ALL_eur_leave_ukbb_23andme_20210107	6_32566345_G_T	0.00339388	0.0006325	8062	0.442149057348452	0.320070047158151	0.131293336022336	0.0950312981080123	0.0114562613630495	0.0168458778627342
6_32555355_33555355	ENSG00000112511.13	PHF1	Small_Intestine_Terminal_Ileum	COVID19_HGI_A2_ALL_eur_leave_23andme_20210107	6_33055355_A_G	0.130587	9.55e-08	9098	0.096294866589011	0.123384094366504	0.324600891170843	0.415876273010285	0.039843874863357	0.962975412723503
6_32555355_33555355	ENSG00000112511.13	PHF1	Brain_Frontal_Cortex_BA9	COVID19_HGI_A2_ALL_eur_leave_ukbb_23andme_20210107	6_33055355_A_G	0.948732	4.588e-07	9122	0.213312512769761	0.183041553623832	0.310191666610093	0.266145377561269	0.0273088894350454	0.612040787113565
6_32555355_33555355	ENSG00000112511.13	PHF1	Prostate	COVID19_HGI_C2_ALL_leave_UKBB_23andme_20210107	6_33055355_A_G	0.319691	0.0001461	8488	0.521236775384635	0.407278101132936	0.0380671872682149	0.0297408314914516	0.00367710472276186	0.0262631286907973
6_32555355_33555355	ENSG00000112511.13	PHF1	Muscle_Skeletal	COVID19_HGI_A2_ALL_eur_leave_23andme_20210107	6_33055355_A_G	0.182381	9.55e-08	9102	0.0631248717859129	0.160630535021417	0.212796147955364	0.541469165644917	0.0219792795923888	0.946051491455782
6_32555355_33555355	ENSG00000112511.13	PHF1	Breast_Mammary_Tissue	COVID19_HGI_C2_ALL_eur_leave_23andme_20210107	6_32660689_A_G	0.715798	1.532e-05	8887	0.443801587287516	0.410917201394773	0.0726857101547726	0.0672946129781459	0.00530088818479232	0.0370334805612309
6_32555355_33555355	ENSG00000112511.13	PHF1	Artery_Tibial	COVID19_HGI_B1_ALL_eur_leave_ukbb_23andme_20210107	6_33248174_G_A	6.75503e-05	0.3159	8062	0.420040619297034	0.34184191990109	0.124728376677129	0.101495879593282	0.0118932045314645	0.0182566020353912
6_32555355_33555355	ENSG00000112511.13	PHF1	Brain_Hypothalamus	COVID19_HGI_B1_ALL_leave_23andme_20210107	6_33050353_C_T	0.863493	0.0007033	8142	0.481161561959259	0.390140229456557	0.0673300025698586	0.0545864042061369	0.00678180180818812	0.0243806750967198
6_32555355_33555355	ENSG00000112511.13	PHF1	Skin_Not_Sun_Exposed_Suprapubic	COVID19_HGI_B1_ALL_leave_23andme_20210107	6_33050353_C_T	0.621095	0.0007033	8145	0.509791009818807	0.361470105973459	0.0713954476940802	0.0506166061569675	0.00672683035668579	0.0238998074850444
6_32555355_33555355	ENSG00000112511.13	PHF1	Brain_Hypothalamus	COVID19_HGI_C2_ALL_leave_23andme_20210107	6_33035285_G_A	0.692695	5.185e-05	8677	0.411957317872832	0.35564626300514	0.119488106436152	0.103145337526529	0.00976297515934756	0.0117041057713438
6_32555355_33555355	ENSG00000112511.13	PHF1	Brain_Caudate_basal_ganglia	COVID19_HGI_A2_ALL_eur_leave_23andme_20210107	6_33055355_A_G	0.389994	9.55e-08	9093	0.112385536136421	0.108701368338287	0.378658404689151	0.366211366338715	0.0340433244974253	0.958510860482831
6_32555355_33555355	ENSG00000112511.13	PHF1	Brain_Putamen_basal_ganglia	COVID19_HGI_C2_ALL_eur_leave_ukbb_23andme_20210107	6_32660689_A_G	0.853613	5.488e-05	8886	0.491928887456108	0.440586792861779	0.0340423396501189	0.0304864213215923	0.00295555871040261	0.0317728738180023
6_32555355_33555355	ENSG00000112511.13	PHF1	Cells_EBV-transformed_lymphocytes	COVID19_HGI_B2_ALL_leave_23andme_20210107	6_33055355_A_G	0.050932	1.678e-05	8339	0.523177946060403	0.398320227819172	0.0418855376869289	0.0318847183568891	0.00473157007660738	0.277455489767721
6_32555355_33555355	ENSG00000112511.13	PHF1	Lung	COVID19_HGI_A2_ALL_eur_leave_23andme_20210107	6_33055355_A_G	0.161362	9.55e-08	9102	0.122253238206942	0.0961324589511424	0.412119936714269	0.32402040339316	0.0454739627344875	0.974765612299569
6_32555355_33555355	ENSG00000112511.13	PHF1	Thyroid	COVID19_HGI_A2_ALL_eur_leave_ukbb_23andme_20210107	6_33055355_A_G	0.179579	4.588e-07	9127	0.183266543190045	0.214020097448653	0.266520276951258	0.311219482984229	0.0249735994258162	0.749435191811947
6_32555355_33555355	ENSG00000112511.13	PHF1	Cells_EBV-transformed_lymphocytes	COVID19_HGI_C2_ALL_eur_leave_23andme_20210107	6_32660689_A_G	0.598118	1.532e-05	8873	0.471761610020234	0.38179696408912	0.0772382813932246	0.0625022882625055	0.00670085623491584	0.0423737426145892
6_32555355_33555355	ENSG00000112511.13	PHF1	Brain_Anterior_cingulate_cortex_BA24	COVID19_HGI_A2_ALL_leave_UKBB_23andme_20210107	6_33055355_A_G	0.0616767	1.196e-07	8573	0.102262588802628	0.0973793805879332	0.382197821927612	0.363892974833345	0.054267233848481	0.949463187018682
6_32555355_33555355	ENSG00000112511.13	PHF1	Brain_Amygdala	COVID19_HGI_B1_ALL_leave_23andme_20210107	6_33050353_C_T	0.616517	0.0007033	8121	0.490769016686034	0.381098756862726	0.0683595580903346	0.0530768153756347	0.00669585298527074	0.0250743867161603
6_32555355_33555355	ENSG00000112511.13	PHF1	Cells_Transformed_fibroblasts	COVID19_HGI_C2_ALL_leave_23andme_20210107	6_33035285_G_A	0.871261	5.185e-05	8681	0.430204287031498	0.339056242690086	0.124791258298788	0.0983439380859272	0.00760427389370101	0.011248736979518
6_32555355_33555355	ENSG00000112511.13	PHF1	Brain_Substantia_nigra	COVID19_HGI_B2_ALL_leave_23andme_20210107	6_33055355_A_G	0.364327	1.678e-05	8335	0.46844163676	0.454112377377234	0.0374949984274924	0.0363444495260905	0.00360653790918361	0.187568206228407
6_32555355_33555355	ENSG00000112511.13	PHF1	Liver	COVID19_HGI_C2_ALL_leave_UKBB_23andme_20210107	6_33055355_A_G	0.211605	0.0001461	8491	0.506357569493967	0.422510604995022	0.0370006951334214	0.030870546836147	0.00326058354144354	0.0316333963090239
6_32555355_33555355	ENSG00000112511.13	PHF1	Esophagus_Muscularis	COVID19_HGI_A2_ALL_eur_leave_23andme_20210107	6_33055355_A_G	0.752276	9.55e-08	9102	0.125008641761291	0.0975372321030741	0.421408498351537	0.328774145241987	0.0272714825421101	0.95537127820446
6_32555355_33555355	ENSG00000112511.13	PHF1	Uterus	COVID19_HGI_A2_ALL_leave_23andme_20210107	6_33055355_A_G	0.309145	2.608e-08	8536	0.0410252872309784	0.035990978677641	0.467644015203093	0.410213202331702	0.0451265165565857	0.986630331844728
6_32555355_33555355	ENSG00000112511.13	PHF1	Adipose_Subcutaneous	COVID19_HGI_C2_ALL_eur_leave_23andme_20210107	6_32660689_A_G	0.996097	1.532e-05	8887	0.492984894659132	0.360753303523296	0.0807409396232295	0.0590776403153964	0.00644322187894528	0.0272760272169401
6_32555355_33555355	ENSG00000112511.13	PHF1	Minor_Salivary_Gland	COVID19_HGI_B2_ALL_eur_leave_ukbb_23andme_20210107	6_33055355_A_G	0.881264	1.71e-05	8239	0.485470663035969	0.377256728729364	0.0737644953297226	0.0573158135875795	0.00619229931736514	0.123242683611652
6_32555355_33555355	ENSG00000112511.13	PHF1	Breast_Mammary_Tissue	COVID19_HGI_C2_ALL_leave_23andme_20210107	6_33035285_G_A	0.857141	5.185e-05	8681	0.403143397681743	0.366021509961712	0.116941586562735	0.106165748820214	0.0077277569735962	0.010646220766757
6_32555355_33555355	ENSG00000112511.13	PHF1	Esophagus_Gastroesophageal_Junction	COVID19_HGI_A2_ALL_eur_leave_ukbb_23andme_20210107	6_33055355_A_G	0.246715	4.588e-07	9124	0.193388789339162	0.202227439592317	0.281231658699492	0.294055987428461	0.0290961249405673	0.631096441934094
6_32555355_33555355	ENSG00000112511.13	PHF1	Uterus	COVID19_HGI_B1_ALL_eur_leave_ukbb_23andme_20210107	6_32719414_C_A	0.275172	0.0009173	8045	0.415757727112845	0.346059085279485	0.123177228838717	0.102515006095189	0.0124909526737641	0.0141480208530015
6_32555355_33555355	ENSG00000112511.13	PHF1	Artery_Tibial	COVID19_HGI_B2_ALL_leave_23andme_20210107	6_33055355_A_G	0.117198	1.678e-05	8342	0.501849708951001	0.419964839280649	0.0401852234932602	0.0336239802595135	0.00437624801557666	0.229856525216427
6_32555355_33555355	ENSG00000112511.13	PHF1	Skin_Not_Sun_Exposed_Suprapubic	COVID19_HGI_C2_ALL_eur_leave_23andme_20210107	6_32660689_A_G	0.0836581	1.532e-05	8887	0.480988837561969	0.371260697152542	0.078776228468198	0.0607968043388149	0.00817743247847567	0.0746101848645611
6_32555355_33555355	ENSG00000112511.13	PHF1	Vagina	COVID19_HGI_A2_ALL_eur_leave_ukbb_23andme_20210107	6_33055355_A_G	0.221832	4.588e-07	9099	0.216598402350115	0.178341765601792	0.314826532263635	0.259189333529555	0.031043966254903	0.711102608191428
6_32555355_33555355	ENSG00000112511.13	PHF1	Brain_Hippocampus	COVID19_HGI_A2_ALL_eur_leave_23andme_20210107	6_33055355_A_G	0.960832	9.55e-08	9098	0.119309156621273	0.1021842222093	0.402191834974013	0.344431702105842	0.0318830840895723	0.961087078650188
6_32555355_33555355	ENSG00000112511.13	PHF1	Artery_Aorta	COVID19_HGI_A2_ALL_eur_leave_ukbb_23andme_20210107	6_33055355_A_G	0.98737	4.588e-07	9127	0.203541328870318	0.195489761480876	0.296005426835001	0.284275531446351	0.0206879513674543	0.637537666562858
6_32555355_33555355	ENSG00000112511.13	PHF1	Brain_Nucleus_accumbens_basal_ganglia	COVID19_HGI_C2_ALL_leave_23andme_20210107	6_33035285_G_A	0.849274	5.185e-05	8680	0.366429030938105	0.402188267227145	0.106289915757881	0.116654143830926	0.00843864224594416	0.0111284425334366
6_32555355_33555355	ENSG00000112511.13	PHF1	Vagina	COVID19_HGI_C2_ALL_eur_leave_ukbb_23andme_20210107	6_32660689_A_G	0.888933	5.488e-05	8865	0.517466034148343	0.41530206851181	0.0357028796383076	0.0286511376245749	0.00287788007696464	0.0349287249125398
6_32555355_33555355	ENSG00000112511.13	PHF1	Heart_Left_Ventricle	COVID19_HGI_B1_ALL_leave_23andme_20210107	6_33050353_C_T	0.0653979	0.0007033	8145	0.52102167171796	0.35035028631659	0.072968284638529	0.0490594189902753	0.00660033833664556	0.0371075664706128
6_32555355_33555355	ENSG00000112511.13	PHF1	Colon_Sigmoid	COVID19_HGI_C2_ALL_leave_UKBB_23andme_20210107	6_33055355_A_G	0.572854	0.0001461	8491	0.505104951143021	0.423972099459059	0.0369091634717772	0.0309775659122668	0.00303622001387678	0.0251167372793226
6_32555355_33555355	ENSG00000112511.13	PHF1	Adrenal_Gland	COVID19_HGI_A2_ALL_eur_leave_ukbb_23andme_20210107	6_33055355_A_G	0.00895426	4.588e-07	9121	0.19037165916219	0.186088293085572	0.276813812591834	0.270509279406588	0.0762169557538161	0.903741557981823
6_32555355_33555355	ENSG00000112511.13	PHF1	Heart_Atrial_Appendage	COVID19_HGI_C2_ALL_eur_leave_ukbb_23andme_20210107	6_32661960_A_T	0.234052	7.107e-05	8889	0.478439499335036	0.454146577885271	0.0331133848644309	0.0314291705925916	0.00287136732267165	0.0340583155215025
6_32555355_33555355	ENSG00000112511.13	PHF1	Adipose_Visceral_Omentum	COVID19_HGI_B1_ALL_eur_leave_ukbb_23andme_20210107	6_32566345_G_T	0.264853	0.0006325	8062	0.456940028748435	0.30514918338832	0.13568542042428	0.0906004743655031	0.0116248930734614	0.0158099161737821
6_32555355_33555355	ENSG00000112511.13	PHF1	Esophagus_Muscularis	COVID19_HGI_B2_ALL_eur_leave_23andme_20210107	6_33053812_A_G	0.0320065	0.0002229	8330	0.542789841943744	0.388371033114802	0.0377308121532202	0.026992621100091	0.0041156916881435	0.0393427547343742
6_32555355_33555355	ENSG00000112511.13	PHF1	Esophagus_Muscularis	COVID19_HGI_B2_ALL_leave_23andme_20210107	6_33055355_A_G	0.752276	1.678e-05	8342	0.537228205307141	0.384811957273663	0.0430181289579235	0.0308093846118172	0.00413232384945467	0.127336842372562
6_32555355_33555355	ENSG00000112511.13	PHF1	Prostate	COVID19_HGI_B1_ALL_eur_leave_23andme_20210107	6_33428555_T_C	0.0125602	0.002449	8052	0.491058650649848	0.36542424015976	0.0781079898189689	0.0581172372188641	0.00729188215255938	0.021104995872953
6_32555355_33555355	ENSG00000112511.13	PHF1	Brain_Spinal_cord_cervical_c-1	COVID19_HGI_B1_ALL_eur_leave_ukbb_23andme_20210107	6_32719414_C_A	0.275571	0.0009173	8045	0.414204996746152	0.347715010624881	0.122716300449012	0.103004987898674	0.0123587042812804	0.014431359483188
6_32555355_33555355	ENSG00000112511.13	PHF1	Colon_Transverse	COVID19_HGI_B2_ALL_eur_leave_ukbb_23andme_20210107	6_33055355_A_G	0.745691	1.71e-05	8336	0.49672606259779	0.36551829580863	0.0761480027450643	0.0560282998721173	0.00557933897639818	0.119885926615495
6_32555355_33555355	ENSG00000112511.13	PHF1	Artery_Aorta	COVID19_HGI_A2_ALL_leave_UKBB_23andme_20210107	6_33055355_A_G	0.98737	1.196e-07	8582	0.107654033386946	0.0975715398873495	0.402362292108576	0.364650710886977	0.0277614237301526	0.891313877364057
6_32555355_33555355	ENSG00000112511.13	PHF1	Brain_Cerebellum	COVID19_HGI_B1_ALL_eur_leave_23andme_20210107	6_33050353_C_T	0.753817	0.0008479	8059	0.496653909448669	0.359412161819594	0.079188596305298	0.0572987460118496	0.00744658641458906	0.0191141027343909
6_32555355_33555355	ENSG00000112511.13	PHF1	Brain_Nucleus_accumbens_basal_ganglia	COVID19_HGI_B1_ALL_leave_23andme_20210107	6_33050353_C_T	0.985146	0.0007033	8144	0.42633603800403	0.444721231560932	0.0596934761054403	0.0622606919603679	0.0069885623692298	0.020477670901542
6_32555355_33555355	ENSG00000112511.13	PHF1	Muscle_Skeletal	COVID19_HGI_A2_ALL_eur_leave_ukbb_23andme_20210107	6_33055355_A_G	0.182381	4.588e-07	9127	0.112904295788929	0.287511322622779	0.164194094889692	0.418103751807518	0.0172865348910831	0.643791444145969
6_32555355_33555355	ENSG00000112511.13	PHF1	Esophagus_Mucosa	COVID19_HGI_C2_ALL_leave_23andme_20210107	6_33035285_G_A	0.526382	5.185e-05	8681	0.443282656531154	0.325347376631374	0.128584958723347	0.0943665325370944	0.00841847557703032	0.0110854269352976
6_32555355_33555355	ENSG00000112511.13	PHF1	Brain_Frontal_Cortex_BA9	COVID19_HGI_B1_ALL_eur_leave_23andme_20210107	6_33050353_C_T	0.493637	0.0008479	8053	0.487049815384934	0.369197670799526	0.0776000815365278	0.0588157414670072	0.00733669081200472	0.0198824122656497
6_32555355_33555355	ENSG00000112511.13	PHF1	Whole_Blood	COVID19_HGI_A2_ALL_eur_leave_23andme_20210107	6_33055355_A_G	0.404211	9.55e-08	9102	0.123582015042232	0.0980709712476414	0.416599289844698	0.330569491794106	0.0311782320713219	0.963837404246032
6_32555355_33555355	ENSG00000112511.13	PHF1	Brain_Amygdala	COVID19_HGI_C2_ALL_eur_leave_23andme_20210107	6_32660689_A_G	0.912535	1.532e-05	8842	0.461841693198489	0.392164741652495	0.0754963926162128	0.0641000353093333	0.00639713722347029	0.0433209264373628
6_32555355_33555355	ENSG00000112511.13	PHF1	Stomach	COVID19_HGI_A2_ALL_eur_leave_23andme_20210107	6_33055355_A_G	0.520104	9.55e-08	9102	0.122870927327063	0.0987369114675418	0.414202188316165	0.332814202000115	0.0313757708891142	0.961101980743422
6_32555355_33555355	ENSG00000112511.13	PHF1	Muscle_Skeletal	COVID19_HGI_C2_ALL_eur_leave_23andme_20210107	6_32660689_A_G	0.812197	1.532e-05	8887	0.243069490946314	0.61385731967628	0.0398098588929694	0.100534665730524	0.00272866475391208	0.0293936638850505
6_32555355_33555355	ENSG00000112511.13	PHF1	Brain_Substantia_nigra	COVID19_HGI_B1_ALL_leave_UKBB_23andme_20210107	6_33050353_C_T	0.564853	0.0006852	7376	0.449952449415466	0.380527202372653	0.086855541191732	0.0734449777046442	0.00921982931550424	0.0180834657960778
6_32555355_33555355	ENSG00000112511.13	PHF1	Adrenal_Gland	COVID19_HGI_B2_ALL_leave_23andme_20210107	6_33055355_A_G	0.00895426	1.678e-05	8338	0.485575716119629	0.434763967396609	0.0388463016395174	0.0347752974549516	0.00603871738929253	0.456919378035808
6_32555355_33555355	ENSG00000112511.13	PHF1	Ovary	COVID19_HGI_B2_ALL_leave_UKBB_23andme_20210107	6_33055355_A_G	0.223079	1.358e-06	7823	0.42032617147369	0.322585800739629	0.137021257375124	0.105144153901932	0.0149226165096257	0.574041779133432
6_32555355_33555355	ENSG00000112511.13	PHF1	Testis	COVID19_HGI_B2_ALL_eur_leave_23andme_20210107	6_32626697_G_A	0.708813	0.0001956	8330	0.513167567896977	0.418883435279851	0.0356716865557194	0.029114574903281	0.00316273536417235	0.0509988357781512
6_32555355_33555355	ENSG00000112511.13	PHF1	Brain_Caudate_basal_ganglia	COVID19_HGI_B1_ALL_leave_23andme_20210107	6_33050353_C_T	0.213325	0.0007033	8139	0.464136607456619	0.407224180311344	0.0649295347663287	0.0569611271751477	0.00674855029056023	0.0257843179384445
6_32555355_33555355	ENSG00000112511.13	PHF1	Cells_Transformed_fibroblasts	COVID19_HGI_B1_ALL_eur_leave_23andme_20210107	6_33050353_C_T	0.603168	0.0008479	8059	0.492286274451069	0.364006728025829	0.0784922021401583	0.0580315864245038	0.00718320895844059	0.0187199922330657
6_32555355_33555355	ENSG00000112511.13	PHF1	Skin_Sun_Exposed_Lower_leg	COVID19_HGI_B1_ALL_eur_leave_23andme_20210107	6_33050353_C_T	0.57462	0.0008479	8059	0.471112595996604	0.384880030016296	0.0751161814474186	0.0613593652071938	0.00753182733248799	0.0168415635748224
6_32555355_33555355	ENSG00000112511.13	PHF1	Brain_Cerebellar_Hemisphere	COVID19_HGI_A2_ALL_eur_leave_ukbb_23andme_20210107	6_33055355_A_G	0.934679	4.588e-07	9117	0.208759067433284	0.188889833399796	0.303560421330142	0.274644053980878	0.0241466238558999	0.657653777257749
6_32555355_33555355	ENSG00000112511.13	PHF1	Whole_Blood	COVID19_HGI_C2_ALL_leave_23andme_20210107	6_33529609_G_A	0.718476	0.0004033	8681	0.43821841838905	0.331106620860603	0.127115952790285	0.0960380394636551	0.00752096849640603	0.0116279950332492
6_32555355_33555355	ENSG00000112511.13	PHF1	Artery_Tibial	COVID19_HGI_A2_ALL_leave_UKBB_23andme_20210107	6_33055355_A_G	0.117198	1.196e-07	8582	0.108386410801579	0.0918833136027163	0.405099589039952	0.343367180788239	0.0512635057675137	0.957170314578314
6_32555355_33555355	ENSG00000112511.13	PHF1	Ovary	COVID19_HGI_A2_ALL_eur_leave_ukbb_23andme_20210107	6_33055355_A_G	0.223079	4.588e-07	9116	0.209402984507295	0.185668089749654	0.304438165205378	0.269900866496463	0.0305898940412101	0.694226002330585
6_32555355_33555355	ENSG00000112511.13	PHF1	Pituitary	COVID19_HGI_B2_ALL_eur_leave_ukbb_23andme_20210107	6_33055355_A_G	0.567586	1.71e-05	8336	0.504474738468331	0.357566565268387	0.0773358731547117	0.0548090668062411	0.00581375630232943	0.137764456972297
6_32555355_33555355	ENSG00000112511.13	PHF1	Brain_Cerebellum	COVID19_HGI_C2_ALL_eur_leave_ukbb_23andme_20210107	6_32660689_A_G	0.477076	5.488e-05	8889	0.519434002886994	0.413174398976112	0.0359506647615318	0.0285934597050669	0.00284747367029488	0.0366430300868878
6_32555355_33555355	ENSG00000112511.13	PHF1	Pancreas	COVID19_HGI_B2_ALL_leave_23andme_20210107	6_33055355_A_G	0.118163	1.678e-05	8342	0.471400195522901	0.450417900436148	0.0377470024869614	0.0360624891829574	0.00437241237103222	0.216450708417717
6_32555355_33555355	ENSG00000112511.13	PHF1	Brain_Cerebellar_Hemisphere	COVID19_HGI_B1_ALL_eur_leave_23andme_20210107	6_33050353_C_T	0.397528	0.0008479	8051	0.474222446601739	0.381963254041171	0.0754199973697976	0.0607395068408732	0.00765479514641907	0.0188463962278374
6_32555355_33555355	ENSG00000112511.13	PHF1	Minor_Salivary_Gland	COVID19_HGI_A2_ALL_eur_leave_ukbb_23andme_20210107	6_33055355_A_G	0.881264	4.588e-07	9012	0.214472971438901	0.182300946711181	0.311314749735484	0.264588648369284	0.0273226837451499	0.632774030865761
6_32555355_33555355	ENSG00000112511.13	PHF1	Thyroid	COVID19_HGI_B1_ALL_eur_leave_ukbb_23andme_20210107	6_33130226_C_G	0.0023307	0.006685	8062	0.370319587075533	0.388579553792331	0.109964034014084	0.115370448021772	0.0157663770962796	0.0164019085560045
6_32555355_33555355	ENSG00000112511.13	PHF1	Adrenal_Gland	COVID19_HGI_B1_ALL_leave_23andme_20210107	6_33050353_C_T	0.37282	0.0007033	8141	0.464447022587974	0.406846390980002	0.0650080566899803	0.0569390103157805	0.0067595194262631	0.0244760299580342
6_32555355_33555355	ENSG00000112511.13	PHF1	Ovary	COVID19_HGI_B1_ALL_leave_UKBB_23andme_20210107	6_33050353_C_T	0.941578	0.0006852	7379	0.481371827689018	0.349431844990823	0.0929403901122348	0.0674574097610569	0.00879852744686733	0.0196604394915734
6_32555355_33555355	ENSG00000112511.13	PHF1	Thyroid	COVID19_HGI_A2_ALL_eur_leave_23andme_20210107	6_33055355_A_G	0.179579	9.55e-08	9102	0.101849701419479	0.118731068149467	0.343338901439255	0.400210708789018	0.0358696202027808	0.969058634697027
6_32555355_33555355	ENSG00000112511.13	PHF1	Brain_Nucleus_accumbens_basal_ganglia	COVID19_HGI_B2_ALL_eur_leave_23andme_20210107	6_33053812_A_G	0.00509675	0.0002229	8330	0.451313528109699	0.478966816315126	0.0313720424286772	0.0332892400413536	0.00505837310514459	0.0568143135753136
6_32555355_33555355	ENSG00000112511.13	PHF1	Prostate	COVID19_HGI_A2_ALL_eur_leave_ukbb_23andme_20210107	6_33055355_A_G	0.319691	4.588e-07	9119	0.213729621892565	0.179251472977033	0.310791028151991	0.260619649059227	0.0356082279191837	0.557796829474929
6_32555355_33555355	ENSG00000112511.13	PHF1	Brain_Cerebellar_Hemisphere	COVID19_HGI_B2_ALL_leave_23andme_20210107	6_33055355_A_G	0.934679	1.678e-05	8334	0.50377410355139	0.41888090585221	0.0403065910876775	0.0335108219445698	0.00352757756415314	0.17060879705276
6_32555355_33555355	ENSG00000112511.13	PHF1	Liver	COVID19_HGI_C2_ALL_eur_leave_23andme_20210107	6_32660689_A_G	0.990228	1.532e-05	8871	0.455139181781544	0.39910548976519	0.0744773311260628	0.0653022044413935	0.0059757928858094	0.0383693104349573
6_32555355_33555355	ENSG00000112511.13	PHF1	Lung	COVID19_HGI_C2_ALL_leave_23andme_20210107	6_33055355_A_G	0.161362	0.0001205	8681	0.439729718630567	0.329368414395278	0.127554342328678	0.0955335372154556	0.00781398743002162	0.0130792485500707
6_32555355_33555355	ENSG00000112511.13	PHF1	Colon_Sigmoid	COVID19_HGI_C2_ALL_eur_leave_23andme_20210107	6_32660689_A_G	0.65674	1.532e-05	8887	0.456006916920547	0.398448940167223	0.0746846959120614	0.0652522580509702	0.00560718894919849	0.0399479229268181
6_32555355_33555355	ENSG00000112511.13	PHF1	Testis	COVID19_HGI_C2_ALL_eur_leave_23andme_20210107	6_32660689_A_G	0.662422	1.532e-05	8887	0.459269117082292	0.395645863546411	0.0752189782179735	0.0647937057343821	0.00507233541894138	0.0428836419399056
6_32555355_33555355	ENSG00000112511.13	PHF1	Prostate	COVID19_HGI_A2_ALL_leave_23andme_20210107	6_33055355_A_G	0.319691	2.608e-08	8540	0.0431222749403159	0.0337533025393844	0.491548221987731	0.384704997115495	0.0468712034170731	0.987528447883815
6_32555355_33555355	ENSG00000112511.13	PHF1	Adipose_Subcutaneous	COVID19_HGI_A2_ALL_leave_23andme_20210107	6_33055355_A_G	0.989091	2.608e-08	8540	0.0460570396606543	0.0321080894783758	0.525001428763841	0.365967317328282	0.0308661247688471	0.984369860192473
6_32555355_33555355	ENSG00000112511.13	PHF1	Spleen	COVID19_HGI_B2_ALL_leave_23andme_20210107	6_33055355_A_G	0.39899	1.678e-05	8338	0.495714680884284	0.42573105235355	0.0396866223511808	0.0340789860399825	0.00478865837100284	0.136513118689856
6_32555355_33555355	ENSG00000112511.13	PHF1	Colon_Sigmoid	COVID19_HGI_A2_ALL_leave_23andme_20210107	6_33055355_A_G	0.572854	2.608e-08	8540	0.0422728489469042	0.0353612643794839	0.481865666107978	0.403043472006497	0.0374567485591373	0.987149482822857
6_32555355_33555355	ENSG00000112511.13	PHF1	Esophagus_Mucosa	COVID19_HGI_B1_ALL_leave_UKBB_23andme_20210107	6_33050353_C_T	0.622929	0.0006852	7381	0.509613796475287	0.321209424685435	0.0984105694236302	0.0620194058998878	0.00874680351576001	0.0197770139259327
6_32555355_33555355	ENSG00000112511.13	PHF1	Esophagus_Gastroesophageal_Junction	COVID19_HGI_C2_ALL_eur_leave_23andme_20210107	6_32660689_A_G	0.550396	1.532e-05	8885	0.422237831872481	0.432422568516181	0.0691497820806394	0.0708123563430984	0.00537746118759994	0.0402759154835347
6_32555355_33555355	ENSG00000112511.13	PHF1	Stomach	COVID19_HGI_A2_ALL_eur_leave_ukbb_23andme_20210107	6_33055355_A_G	0.520104	4.588e-07	9127	0.220218149584678	0.177480977967938	0.32025813984028	0.258082503603531	0.0239602290035731	0.674981466290146
6_32555355_33555355	ENSG00000112511.13	PHF1	Skin_Not_Sun_Exposed_Suprapubic	COVID19_HGI_A2_ALL_leave_UKBB_23andme_20210107	6_33055355_A_G	0.972498	1.196e-07	8582	0.117989281746101	0.0873512320988234	0.44099079573699	0.326452348426946	0.0272163419911387	0.900711360092169
6_32555355_33555355	ENSG00000112511.13	PHF1	Heart_Left_Ventricle	COVID19_HGI_B1_ALL_leave_UKBB_23andme_20210107	6_33050353_C_T	0.0653979	0.0006852	7381	0.515358372394385	0.315435722523603	0.0995198937614047	0.0609044222621786	0.00878158905842945	0.0294407209804789
6_32555355_33555355	ENSG00000112511.13	PHF1	Thyroid	COVID19_HGI_B2_ALL_eur_leave_23andme_20210107	6_32626697_G_A	0.575831	0.0001956	8330	0.446331464891419	0.485497973526763	0.0310257255360264	0.0337448971447536	0.00339993890103825	0.0383388575132855
6_32555355_33555355	ENSG00000112511.13	PHF1	Brain_Hypothalamus	COVID19_HGI_A2_ALL_leave_UKBB_23andme_20210107	6_33055355_A_G	0.831254	1.196e-07	8580	0.110023339682486	0.0939546412443195	0.411210216112117	0.351120058380707	0.033691744580371	0.912149522656609
6_32555355_33555355	ENSG00000112511.13	PHF1	Esophagus_Gastroesophageal_Junction	COVID19_HGI_A2_ALL_leave_UKBB_23andme_20210107	6_33055355_A_G	0.246715	1.196e-07	8582	0.102014491731793	0.101225239142935	0.38128422531053	0.378297175724973	0.0371788680897689	0.924137650775099
6_32555355_33555355	ENSG00000112511.13	PHF1	Brain_Anterior_cingulate_cortex_BA24	COVID19_HGI_B2_ALL_leave_UKBB_23andme_20210107	6_33055355_A_G	0.0616767	1.358e-06	7821	0.394207960856386	0.345246855381558	0.128502087193684	0.112522451915228	0.0195206446531445	0.576454410105674
6_32555355_33555355	ENSG00000112511.13	PHF1	Testis	COVID19_HGI_C2_ALL_eur_leave_ukbb_23andme_20210107	6_32660689_A_G	0.662422	5.488e-05	8889	0.501109461112509	0.43176095023084	0.0346824007384187	0.0298801381497336	0.00256704976849852	0.031046141681743
6_32555355_33555355	ENSG00000112511.13	PHF1	Testis	COVID19_HGI_B1_ALL_leave_23andme_20210107	6_33050353_C_T	0.0227891	0.0007033	8145	0.482665179249296	0.388283894747536	0.067596516798315	0.0543714799798275	0.00708292922502503	0.0373694829291391
6_32555355_33555355	ENSG00000112511.13	PHF1	Skin_Not_Sun_Exposed_Suprapubic	COVID19_HGI_B1_ALL_eur_leave_ukbb_23andme_20210107	6_32566345_G_T	0.298524	0.0006325	8062	0.447602539270672	0.314657680280991	0.132912712616283	0.0934241837411294	0.0114028840909244	0.015619177173674
6_32555355_33555355	ENSG00000112511.13	PHF1	Breast_Mammary_Tissue	COVID19_HGI_A2_ALL_eur_leave_23andme_20210107	6_33055355_A_G	0.937541	9.55e-08	9102	0.114147694064803	0.10894658176076	0.384795864257076	0.367237860988793	0.0248719989285673	0.952774014983536
6_32555355_33555355	ENSG00000112511.13	PHF1	Brain_Hypothalamus	COVID19_HGI_B1_ALL_leave_UKBB_23andme_20210107	6_33050353_C_T	0.863493	0.0006852	7381	0.479531879361594	0.351146526028991	0.0926015065352463	0.067800330731264	0.00891975734290471	0.0197153127391329
6_32555355_33555355	ENSG00000112511.13	PHF1	Colon_Transverse	COVID19_HGI_C2_ALL_eur_leave_23andme_20210107	6_32660689_A_G	0.472604	1.532e-05	8887	0.478610001589851	0.375761552585657	0.0783866233227275	0.0615364253227228	0.00570539717904229	0.0439567486141219
6_32555355_33555355	ENSG00000112511.13	PHF1	Brain_Caudate_basal_ganglia	COVID19_HGI_C2_ALL_leave_23andme_20210107	6_33038053_C_T	0.153343	5.524e-05	8673	0.397112137738303	0.368569699235104	0.115179569516466	0.106888787105966	0.0122498064041601	0.0130871451757961
6_32555355_33555355	ENSG00000112511.13	PHF1	Small_Intestine_Terminal_Ileum	COVID19_HGI_B2_ALL_eur_leave_23andme_20210107	6_32626697_G_A	0.740217	0.0001956	8327	0.429012901483341	0.502752981638509	0.0298133053662007	0.0349342230084158	0.00348658850353293	0.0401899488982332
6_32555355_33555355	ENSG00000112511.13	PHF1	Lung	COVID19_HGI_B2_ALL_leave_UKBB_23andme_20210107	6_33055355_A_G	0.161362	1.358e-06	7823	0.444848450285714	0.299157033932696	0.145015224214606	0.0975081102094802	0.0134711813575044	0.719995956699786
6_32555355_33555355	ENSG00000112511.13	PHF1	Brain_Cerebellum	COVID19_HGI_A2_ALL_leave_23andme_20210107	6_33055355_A_G	0.768342	2.608e-08	8540	0.0440797510464038	0.0335099744016937	0.502462434612057	0.381940177830306	0.0380076621095402	0.986219946011815
6_32555355_33555355	ENSG00000112511.13	PHF1	Adrenal_Gland	COVID19_HGI_C2_ALL_leave_23andme_20210107	6_33055355_A_G	0.00895426	0.0001205	8677	0.396174599426299	0.369221590615646	0.114898161503021	0.107068639808169	0.0126370086468647	0.0242989771572602
6_32555355_33555355	ENSG00000112511.13	PHF1	Artery_Coronary	COVID19_HGI_B2_ALL_eur_leave_23andme_20210107	6_32626697_G_A	0.190559	0.0001956	8326	0.539997878768584	0.391758697562869	0.0375244220728398	0.0272197905388553	0.00349921105685184	0.0545439085690211
6_32555355_33555355	ENSG00000112511.13	PHF1	Brain_Cerebellar_Hemisphere	COVID19_HGI_C2_ALL_leave_UKBB_23andme_20210107	6_33055355_A_G	0.934679	0.0001461	8484	0.503013460489749	0.425955218879372	0.0367385770131669	0.0311072913881393	0.00318545222957334	0.0239481860701041
6_32555355_33555355	ENSG00000112511.13	PHF1	Esophagus_Mucosa	COVID19_HGI_B1_ALL_eur_leave_23andme_20210107	6_33050353_C_T	0.622929	0.0008479	8059	0.508716288755646	0.3476373207084	0.0811118729920393	0.0554216493473118	0.0071128681966032	0.0194595379123703
6_32555355_33555355	ENSG00000112511.13	PHF1	Brain_Hypothalamus	COVID19_HGI_B2_ALL_eur_leave_ukbb_23andme_20210107	6_33055355_A_G	0.831254	1.71e-05	8335	0.469843388784459	0.390310935496571	0.0720254320185431	0.0598253760422362	0.00799486765819089	0.0902455606372041
6_32555355_33555355	ENSG00000112511.13	PHF1	Brain_Cortex	COVID19_HGI_B2_ALL_eur_leave_23andme_20210107	6_32626697_G_A	0.368868	0.0001956	8330	0.383689358939777	0.545244620822582	0.0266713007662487	0.0378949508040624	0.00649976866733059	0.0198279006698695
6_32555355_33555355	ENSG00000112511.13	PHF1	Colon_Sigmoid	COVID19_HGI_A2_ALL_eur_leave_23andme_20210107	6_33055355_A_G	0.572854	9.55e-08	9102	0.117102359465699	0.104637857290875	0.394756144539942	0.352707075718451	0.030796562985034	0.962293479954115
6_32555355_33555355	ENSG00000112511.13	PHF1	Artery_Tibial	COVID19_HGI_B2_ALL_leave_UKBB_23andme_20210107	6_33055355_A_G	0.117198	1.358e-06	7823	0.412995553881047	0.328820750126353	0.134631564541203	0.107175217831426	0.0163769136199711	0.646801034152888
6_32555355_33555355	ENSG00000112511.13	PHF1	Testis	COVID19_HGI_A2_ALL_eur_leave_23andme_20210107	6_33055355_A_G	0.865709	9.55e-08	9102	0.118390828322563	0.104079675082716	0.399099618066999	0.350828619299313	0.027601259228409	0.959958879030932
6_32555355_33555355	ENSG00000112511.13	PHF1	Brain_Spinal_cord_cervical_c-1	COVID19_HGI_C2_ALL_eur_leave_23andme_20210107	6_32660689_A_G	0.227246	1.532e-05	8868	0.443663687916722	0.409585567031475	0.0726185370788355	0.0670335573609163	0.00709865061205159	0.0551472705301717
6_32555355_33555355	ENSG00000112511.13	PHF1	Brain_Amygdala	COVID19_HGI_A2_ALL_eur_leave_ukbb_23andme_20210107	6_33055355_A_G	0.175722	4.588e-07	9074	0.210348035190304	0.183623547937018	0.305575814043432	0.266719008296464	0.0337335945327827	0.666948162508064
6_32555355_33555355	ENSG00000112511.13	PHF1	Brain_Caudate_basal_ganglia	COVID19_HGI_B2_ALL_eur_leave_ukbb_23andme_20210107	6_33055355_A_G	0.389994	1.71e-05	8333	0.45248251476508	0.405576936206498	0.0693351599866816	0.0621372189585243	0.0104681700832162	0.0732344184016849
6_32555355_33555355	ENSG00000112511.13	PHF1	Small_Intestine_Terminal_Ileum	COVID19_HGI_B2_ALL_leave_23andme_20210107	6_33055355_A_G	0.130587	1.678e-05	8341	0.424397485219589	0.497755734016054	0.0339782067322035	0.039847410151237	0.0040211638809164	0.197625684568985
6_32555355_33555355	ENSG00000112511.13	PHF1	Stomach	COVID19_HGI_B2_ALL_leave_23andme_20210107	6_33055355_A_G	0.520104	1.678e-05	8342	0.533690972136661	0.389015322912651	0.0427348877744212	0.0311466860251755	0.0034121311510922	0.180396293592762
6_32555355_33555355	ENSG00000112511.13	PHF1	Minor_Salivary_Gland	COVID19_HGI_C2_ALL_leave_UKBB_23andme_20210107	6_33055355_A_G	0.881264	0.0001461	8395	0.518878257691778	0.410930980939237	0.0373898162615361	0.0296080572382013	0.00319288786924754	0.0261178224949889
6_32555355_33555355	ENSG00000112511.13	PHF1	Vagina	COVID19_HGI_A2_ALL_leave_UKBB_23andme_20210107	6_33055355_A_G	0.221832	1.196e-07	8566	0.11391554616183	0.0879224046417703	0.425735920378549	0.328548022852689	0.0438781059651612	0.938557138635185
6_32555355_33555355	ENSG00000112511.13	PHF1	Nerve_Tibial	COVID19_HGI_B1_ALL_leave_23andme_20210107	6_32706801_A_G	1.20294e-05	0.1868	8145	0.306932676790397	0.563695761562021	0.0429854498202734	0.0789372765224062	0.00744883530490189	0.0667019874602722
6_32555355_33555355	ENSG00000112511.13	PHF1	Cells_Transformed_fibroblasts	COVID19_HGI_C2_ALL_eur_leave_ukbb_23andme_20210107	6_32660689_A_G	0.898774	5.488e-05	8889	0.517208223918775	0.415793792682165	0.035796615867784	0.0287751724364187	0.00242619509485758	0.0284645202492293
6_32555355_33555355	ENSG00000112511.13	PHF1	Esophagus_Muscularis	COVID19_HGI_B2_ALL_leave_UKBB_23andme_20210107	6_33055355_A_G	0.752276	1.358e-06	7823	0.446144739534888	0.299805004277471	0.14543779885996	0.0977219213644372	0.0108905359632435	0.513438515137299
6_32555355_33555355	ENSG00000112511.13	PHF1	Minor_Salivary_Gland	COVID19_HGI_B1_ALL_leave_23andme_20210107	6_33050353_C_T	0.748934	0.0007033	8052	0.496541088656626	0.377332428206728	0.0679230012971486	0.0516095796553388	0.00659390218415839	0.0267761129167589
6_32555355_33555355	ENSG00000112511.13	PHF1	Esophagus_Mucosa	COVID19_HGI_C2_ALL_leave_UKBB_23andme_20210107	6_33055355_A_G	0.21804	0.0001461	8491	0.540605407473339	0.388615463606335	0.0395032622685784	0.028394130887946	0.00288173576380213	0.0354287447500282
6_32555355_33555355	ENSG00000112511.13	PHF1	Heart_Atrial_Appendage	COVID19_HGI_B2_ALL_eur_leave_23andme_20210107	6_32626697_G_A	0.880282	0.0001956	8330	0.491232899633493	0.440998286383443	0.0341469475426808	0.0306520318209758	0.00296983461940802	0.049178572415107
6_32555355_33555355	ENSG00000112511.13	PHF1	Colon_Sigmoid	COVID19_HGI_C2_ALL_eur_leave_ukbb_23andme_20210107	6_32660689_A_G	0.65674	5.488e-05	8889	0.497665514988311	0.43493261603052	0.0344440410009358	0.0300993616152321	0.00285846636500149	0.0287176808152789
6_32555355_33555355	ENSG00000112511.13	PHF1	Colon_Transverse	COVID19_HGI_A2_ALL_leave_23andme_20210107	6_33055355_A_G	0.745691	2.608e-08	8540	0.0444265041775086	0.0333297531755798	0.506415052726458	0.37988791378445	0.0359407761360035	0.985894404719374
6_32555355_33555355	ENSG00000112511.13	PHF1	Heart_Left_Ventricle	COVID19_HGI_B2_ALL_eur_leave_23andme_20210107	6_32626697_G_A	0.497109	0.0001956	8330	0.552234731006748	0.379423457849774	0.03838735232311	0.0263711829935442	0.00358327582682449	0.0480802345076717
6_32555355_33555355	ENSG00000112511.13	PHF1	Minor_Salivary_Gland	COVID19_HGI_B2_ALL_eur_leave_23andme_20210107	6_32626697_G_A	0.536529	0.0001956	8233	0.525151230403788	0.407726425453016	0.0359010549648896	0.027870160277655	0.00335112890065148	0.052186474403623
6_32555355_33555355	ENSG00000112511.13	PHF1	Colon_Transverse	COVID19_HGI_A2_ALL_eur_leave_ukbb_23andme_20210107	6_33055355_A_G	0.745691	4.588e-07	9127	0.220184346315889	0.177952940110574	0.320208980531643	0.258769943624688	0.0228837894172046	0.664418688740341
6_32555355_33555355	ENSG00000112511.13	PHF1	Liver	COVID19_HGI_B1_ALL_eur_leave_ukbb_23andme_20210107	6_32722020_C_T	0.0740918	0.00116	8054	0.426597520477461	0.33549322908775	0.12641171604908	0.0994030985178147	0.0120944358678951	0.0178065566683995
6_32555355_33555355	ENSG00000112511.13	PHF1	Testis	COVID19_HGI_C2_ALL_leave_23andme_20210107	6_33035285_G_A	0.646182	5.185e-05	8681	0.416738360960403	0.352105349208968	0.120885137627221	0.102128611801854	0.00814254040155445	0.0115131196508751
6_32555355_33555355	ENSG00000112511.13	PHF1	Brain_Hypothalamus	COVID19_HGI_B1_ALL_eur_leave_23andme_20210107	6_33050353_C_T	0.863493	0.0008479	8054	0.475748227065912	0.38034114074707	0.0757538617363835	0.0605544945426264	0.00760227590800888	0.0183952419570173
6_32555355_33555355	ENSG00000112511.13	PHF1	Ovary	COVID19_HGI_B2_ALL_eur_leave_ukbb_23andme_20210107	6_33055355_A_G	0.223079	1.71e-05	8331	0.473150482194591	0.385734176516659	0.0724769371238632	0.0590769928880068	0.00956141127688031	0.0978642184225563
6_32555355_33555355	ENSG00000112511.13	PHF1	Brain_Spinal_cord_cervical_c-1	COVID19_HGI_B1_ALL_leave_UKBB_23andme_20210107	6_32798789_C_T	0.105494	0.000578	7371	0.471021990402536	0.359531985941134	0.0908521971527912	0.0693384003840553	0.00925542611948354	0.0208638537434632
6_32555355_33555355	ENSG00000112511.13	PHF1	Uterus	COVID19_HGI_C2_ALL_eur_leave_ukbb_23andme_20210107	6_32660689_A_G	0.593745	5.488e-05	8872	0.488053054577221	0.444495515520264	0.0336857030636817	0.0306762471385785	0.00308947970025439	0.0333117682298679
6_32555355_33555355	ENSG00000112511.13	PHF1	Breast_Mammary_Tissue	COVID19_HGI_A2_ALL_eur_leave_ukbb_23andme_20210107	6_33055355_A_G	0.937541	4.588e-07	9127	0.203987510922396	0.195184481031339	0.296654299029678	0.283831915337157	0.0203417936794299	0.622963709384297
6_32555355_33555355	ENSG00000112511.13	PHF1	Nerve_Tibial	COVID19_HGI_A2_ALL_eur_leave_23andme_20210107	6_33055355_A_G	0.583657	9.55e-08	9102	0.0780575204042159	0.146651587400079	0.263134628095533	0.494349817714722	0.0178064463854511	0.937549367303899
6_32555355_33555355	ENSG00000112511.13	PHF1	Vagina	COVID19_HGI_B1_ALL_leave_UKBB_23andme_20210107	6_33050353_C_T	0.274231	0.0006852	7369	0.497070200862294	0.334042113530102	0.0957340564879233	0.0643265656246204	0.00882706349505944	0.0220320588677587
6_32555355_33555355	ENSG00000112511.13	PHF1	Lung	COVID19_HGI_A2_ALL_leave_23andme_20210107	6_33055355_A_G	0.161362	2.608e-08	8540	0.0440690414219438	0.0320970531669392	0.502340356246091	0.365816704357051	0.0556768448079754	0.991902421032931
6_32555355_33555355	ENSG00000112511.13	PHF1	Skin_Sun_Exposed_Lower_leg	COVID19_HGI_C2_ALL_eur_leave_23andme_20210107	6_32660689_A_G	0.481565	1.532e-05	8887	0.453533170062514	0.401531709723073	0.0742795462860355	0.0657578627360199	0.00489771119235794	0.0395387868041474
6_32555355_33555355	ENSG00000112511.13	PHF1	Nerve_Tibial	COVID19_HGI_A2_ALL_leave_UKBB_23andme_20210107	6_33055355_A_G	0.583657	1.196e-07	8582	0.073443916926455	0.13365489699972	0.27450028416254	0.499522932182868	0.0188779697284161	0.883168408460158
6_32555355_33555355	ENSG00000112511.13	PHF1	Heart_Left_Ventricle	COVID19_HGI_A2_ALL_leave_UKBB_23andme_20210107	6_33055355_A_G	0.993187	1.196e-07	8582	0.120572883539276	0.0844231846836776	0.450647135650065	0.315506992446976	0.0288498036800054	0.912075189498556
6_32555355_33555355	ENSG00000112511.13	PHF1	Brain_Cerebellum	COVID19_HGI_A2_ALL_eur_leave_23andme_20210107	6_33055355_A_G	0.768342	9.55e-08	9102	0.122128512343033	0.0995073628772641	0.411699481469937	0.335411543287627	0.0312531000221386	0.961440556341087
6_32555355_33555355	ENSG00000112511.13	PHF1	Muscle_Skeletal	COVID19_HGI_B1_ALL_leave_23andme_20210107	6_33064916_G_A	1.15366e-05	0.5736	8145	0.256311736482502	0.614399471523777	0.0358960649029874	0.0860383476584231	0.00735437943230978	0.0419495189045929
6_32555355_33555355	ENSG00000112511.13	PHF1	Vagina	COVID19_HGI_B2_ALL_leave_23andme_20210107	6_33055355_A_G	0.221832	1.678e-05	8325	0.525932789426791	0.396441161150215	0.0420570832648747	0.0316982007907532	0.00387076536736607	0.217481035706395
6_32555355_33555355	ENSG00000112511.13	PHF1	Testis	COVID19_HGI_B2_ALL_leave_23andme_20210107	6_33055355_A_G	0.865709	1.678e-05	8342	0.507658454478955	0.415216140843382	0.0406503542547072	0.0332448780165522	0.00323017240640334	0.165294390490591
6_32555355_33555355	ENSG00000112511.13	PHF1	Artery_Aorta	COVID19_HGI_A2_ALL_leave_23andme_20210107	6_33055355_A_G	0.98737	2.608e-08	8540	0.0411020808954189	0.0370214815336278	0.46852015140904	0.421974262353568	0.0313820238083449	0.980270564462271
6_32555355_33555355	ENSG00000112511.13	PHF1	Thyroid	COVID19_HGI_A2_ALL_leave_23andme_20210107	6_33055355_A_G	0.179579	2.608e-08	8540	0.0365927599301088	0.0405450395300786	0.417118672569205	0.462126853668849	0.0436166743017592	0.989616720003297
6_32555355_33555355	ENSG00000112511.13	PHF1	Brain_Anterior_cingulate_cortex_BA24	COVID19_HGI_B2_ALL_eur_leave_23andme_20210107	6_32626697_G_A	0.0536406	0.0001956	8310	0.483586520060537	0.447836550580305	0.0335557726252445	0.0310711541228417	0.0039500026110717	0.0470166961351104
6_32555355_33555355	ENSG00000112511.13	PHF1	Spleen	COVID19_HGI_C2_ALL_leave_23andme_20210107	6_33035285_G_A	0.0361979	5.185e-05	8675	0.400632434053291	0.35647584866941	0.116205460534536	0.103374308021703	0.0233119487210604	0.0144657279777
6_32555355_33555355	ENSG00000112511.13	PHF1	Brain_Substantia_nigra	COVID19_HGI_B2_ALL_eur_leave_ukbb_23andme_20210107	6_33055355_A_G	0.364327	1.71e-05	8328	0.437093636421302	0.424709593004661	0.0669861089221704	0.0650820829318202	0.00612857872004611	0.127886837671203
6_32555355_33555355	ENSG00000112511.13	PHF1	Skin_Sun_Exposed_Lower_leg	COVID19_HGI_C2_ALL_leave_UKBB_23andme_20210107	6_33055355_A_G	0.793687	0.0001461	8491	0.501252894368584	0.428016875410505	0.0366276849535633	0.0312733338661064	0.00282921140124091	0.0200060749788233
6_32555355_33555355	ENSG00000112511.13	PHF1	Pancreas	COVID19_HGI_B2_ALL_eur_leave_ukbb_23andme_20210107	6_33055355_A_G	0.118163	1.71e-05	8336	0.441344176751945	0.419306773689957	0.067657971089868	0.0642722228990466	0.00741885556918383	0.148302252972628
6_32555355_33555355	ENSG00000112511.13	PHF1	Brain_Amygdala	COVID19_HGI_A2_ALL_leave_UKBB_23andme_20210107	6_33055355_A_G	0.175722	1.196e-07	8567	0.110692362288836	0.0908829504445701	0.413696678734892	0.339616758594704	0.0451112499369983	0.930937241384074
6_32555355_33555355	ENSG00000112511.13	PHF1	Adipose_Subcutaneous	COVID19_HGI_C2_ALL_leave_UKBB_23andme_20210107	6_33055355_A_G	0.989091	0.0001461	8491	0.545597525733663	0.382606260138442	0.0398680476632251	0.0279539322737906	0.00397423419087911	0.0156324370248575
6_32555355_33555355	ENSG00000112511.13	PHF1	Colon_Sigmoid	COVID19_HGI_B1_ALL_leave_23andme_20210107	6_32804381_A_T	0.000116868	0.005608	8145	0.481423125735791	0.389377967482087	0.0674225691120107	0.0545245343112597	0.00725180335885262	0.0538598463191586
6_32555355_33555355	ENSG00000112511.13	PHF1	Brain_Frontal_Cortex_BA9	COVID19_HGI_B2_ALL_eur_leave_ukbb_23andme_20210107	6_33055355_A_G	0.948732	1.71e-05	8331	0.482437315733139	0.378191981149252	0.0739297263856611	0.0579474547703908	0.00749352196155685	0.0983724852052576
6_32555355_33555355	ENSG00000112511.13	PHF1	Brain_Hypothalamus	COVID19_HGI_B2_ALL_leave_UKBB_23andme_20210107	6_33055355_A_G	0.831254	1.358e-06	7823	0.418890467080721	0.326095983741466	0.136553235076028	0.106291184669775	0.0121691294320096	0.544728849293573
6_32555355_33555355	ENSG00000112511.13	PHF1	Whole_Blood	COVID19_HGI_B1_ALL_leave_UKBB_23andme_20210107	6_33050353_C_T	0.266852	0.0006852	7381	0.504751369909967	0.32628825342874	0.0974715953016906	0.0630004274923135	0.00848835386728864	0.0231893555651137
6_32555355_33555355	ENSG00000112511.13	PHF1	Esophagus_Muscularis	COVID19_HGI_B2_ALL_eur_leave_ukbb_23andme_20210107	6_33055355_A_G	0.752276	1.71e-05	8336	0.501020734325875	0.358897639581475	0.0768063750334622	0.0550106693980049	0.00826458166118315	0.0737295088651115
6_32555355_33555355	ENSG00000112511.13	PHF1	Adipose_Subcutaneous	COVID19_HGI_A2_ALL_eur_leave_ukbb_23andme_20210107	6_33055355_A_G	0.989091	4.588e-07	9127	0.22791079741816	0.171259380487552	0.331445378904106	0.249038192878191	0.020346250311992	0.639782773865188
6_32555355_33555355	ENSG00000112511.13	PHF1	Adrenal_Gland	COVID19_HGI_B1_ALL_eur_leave_23andme_20210107	6_33050353_C_T	0.37282	0.0008479	8055	0.458337932350603	0.397780038224724	0.0730138682027278	0.0633594029342828	0.00750875828766241	0.0185998888556077
6_32555355_33555355	ENSG00000112511.13	PHF1	Whole_Blood	COVID19_HGI_B2_ALL_leave_23andme_20210107	6_33055355_A_G	0.404211	1.678e-05	8342	0.534397980051534	0.388586244117458	0.0427915008810226	0.031112628360328	0.00311164658965693	0.19625614327474
6_32555355_33555355	ENSG00000112511.13	PHF1	Heart_Left_Ventricle	COVID19_HGI_B2_ALL_leave_UKBB_23andme_20210107	6_33055355_A_G	0.993187	1.358e-06	7823	0.453492886694499	0.291773028986954	0.147833206121081	0.095102686732878	0.0117981914645887	0.475240665090558
6_32555355_33555355	ENSG00000112511.13	PHF1	Pituitary	COVID19_HGI_C2_ALL_leave_23andme_20210107	6_33035285_G_A	0.814249	5.185e-05	8680	0.441682393378279	0.326173083146503	0.128118627128772	0.0946034673886782	0.00942242895776669	0.011894546012885
6_32555355_33555355	ENSG00000112511.13	PHF1	Adipose_Subcutaneous	COVID19_HGI_B1_ALL_eur_leave_ukbb_23andme_20210107	6_32566345_G_T	0.523421	0.0006325	8062	0.456453894207441	0.30521802587262	0.135541065880079	0.0906203749551106	0.0121666390847495	0.0140735662661147
6_32555355_33555355	ENSG00000112511.13	PHF1	Adipose_Visceral_Omentum	COVID19_HGI_A2_ALL_eur_leave_23andme_20210107	6_33055355_A_G	0.845201	9.55e-08	9102	0.127251116335571	0.0952535698653983	0.428967958478648	0.321075659849817	0.0274516954705658	0.949899702596082
6_32555355_33555355	ENSG00000112511.13	PHF1	Skin_Sun_Exposed_Lower_leg	COVID19_HGI_B2_ALL_eur_leave_ukbb_23andme_20210107	6_33055355_A_G	0.793687	1.71e-05	8336	0.468401086727391	0.394263752091954	0.0718057897976443	0.0604354578053427	0.0050939135776688	0.10156209634176
6_32555355_33555355	ENSG00000112511.13	PHF1	Pituitary	COVID19_HGI_C2_ALL_leave_UKBB_23andme_20210107	6_33055355_A_G	0.567586	0.0001461	8491	0.5395670747514	0.389432059974582	0.0394273889434695	0.0284535632578727	0.00311991307267654	0.0280713044221739
6_32555355_33555355	ENSG00000112511.13	PHF1	Colon_Transverse	COVID19_HGI_A2_ALL_eur_leave_23andme_20210107	6_33055355_A_G	0.745691	9.55e-08	9102	0.122952054778846	0.0990742582545124	0.414475671790182	0.333953240800168	0.0295447743762919	0.960336627497649
6_32555355_33555355	ENSG00000112511.13	PHF1	Adipose_Subcutaneous	COVID19_HGI_B1_ALL_leave_23andme_20210107	6_33050353_C_T	0.415202	0.0007033	8145	0.520582293862086	0.350778087818311	0.0729067504448638	0.0491193187225113	0.00661354915222814	0.0264478264444152
6_32555355_33555355	ENSG00000112511.13	PHF1	Skin_Sun_Exposed_Lower_leg	COVID19_HGI_B2_ALL_leave_UKBB_23andme_20210107	6_33055355_A_G	0.793687	1.358e-06	7823	0.416172652543954	0.330975173089348	0.135667260348747	0.107884610317305	0.00930030370064507	0.509327524724718
6_32555355_33555355	ENSG00000112511.13	PHF1	Ovary	COVID19_HGI_B1_ALL_eur_leave_23andme_20210107	6_33050353_C_T	0.941578	0.0008479	8050	0.479126876731252	0.377275253960696	0.0761755606934977	0.059974898398278	0.00744741021627602	0.0185310714305117
6_32555355_33555355	ENSG00000112511.13	PHF1	Skin_Not_Sun_Exposed_Suprapubic	COVID19_HGI_B1_ALL_eur_leave_23andme_20210107	6_33050353_C_T	0.621095	0.0008479	8059	0.502852362479378	0.353398224890242	0.0801769038277558	0.056340072665938	0.00723243613668622	0.0187560184693098
6_32555355_33555355	ENSG00000112511.13	PHF1	Liver	COVID19_HGI_B1_ALL_eur_leave_23andme_20210107	6_33050353_C_T	0.790198	0.0008479	8051	0.479668219876229	0.37711716881673	0.0760786039795059	0.0598059879187353	0.00733001940879907	0.018867316177553
6_32555355_33555355	ENSG00000112511.13	PHF1	Brain_Hippocampus	COVID19_HGI_A2_ALL_eur_leave_ukbb_23andme_20210107	6_33055355_A_G	0.960832	4.588e-07	9123	0.213677177946286	0.183532862988877	0.310738807285152	0.26687643588629	0.0251747158933955	0.652315669032518
6_32555355_33555355	ENSG00000112511.13	PHF1	Skin_Not_Sun_Exposed_Suprapubic	COVID19_HGI_B1_ALL_leave_UKBB_23andme_20210107	6_33050353_C_T	0.621095	0.0006852	7381	0.504291161703276	0.32650959608895	0.0973827253535315	0.0630428852827516	0.00877363157149058	0.0193443437184517
6_32555355_33555355	ENSG00000112511.13	PHF1	Brain_Hypothalamus	COVID19_HGI_C2_ALL_leave_UKBB_23andme_20210107	6_33055355_A_G	0.831254	0.0001461	8489	0.503509487880476	0.425358399306062	0.0367863548761119	0.0310733714564691	0.00327238648088144	0.0241563958716052
6_32555355_33555355	ENSG00000112511.13	PHF1	Cells_Transformed_fibroblasts	COVID19_HGI_A2_ALL_eur_leave_23andme_20210107	6_33055355_A_G	0.521956	9.55e-08	9102	0.121906443551347	0.100067871369197	0.41095087981555	0.337302517806951	0.0297722874569554	0.961968121433544
6_32555355_33555355	ENSG00000112511.13	PHF1	Brain_Cortex	COVID19_HGI_C2_ALL_leave_UKBB_23andme_20210107	6_33055355_A_G	0.012819	0.0001461	8482	0.37741412446475	0.544765185674356	0.0275566805197961	0.0397652255647109	0.0104987837763868	0.0194452168920945
6_32555355_33555355	ENSG00000112511.13	PHF1	Spleen	COVID19_HGI_B2_ALL_eur_leave_23andme_20210107	6_32626697_G_A	0.313501	0.0001956	8324	0.502084447247305	0.42967328749904	0.0348874402176808	0.02985243362282	0.00350239141315428	0.0486829205692227
6_32555355_33555355	ENSG00000112511.13	PHF1	Adipose_Visceral_Omentum	COVID19_HGI_B2_ALL_eur_leave_ukbb_23andme_20210107	6_33055355_A_G	0.845201	1.71e-05	8336	0.510542997003092	0.35098961126612	0.0782661359340515	0.0538002338512142	0.0064010219455223	0.0953748692288128
6_32555355_33555355	ENSG00000112511.13	PHF1	Brain_Cerebellum	COVID19_HGI_A2_ALL_eur_leave_ukbb_23andme_20210107	6_33055355_A_G	0.768342	4.588e-07	9127	0.218652675301334	0.178651586389697	0.31798150695195	0.259783922160882	0.0249303091961362	0.64571453985903
6_32555355_33555355	ENSG00000112511.13	PHF1	Brain_Nucleus_accumbens_basal_ganglia	COVID19_HGI_B2_ALL_leave_UKBB_23andme_20210107	6_33055355_A_G	0.652535	1.358e-06	7823	0.370585031102277	0.373531357055282	0.120806246130243	0.12175338884357	0.013323976868628	0.434094288950588
6_32555355_33555355	ENSG00000112511.13	PHF1	Skin_Sun_Exposed_Lower_leg	COVID19_HGI_C2_ALL_leave_23andme_20210107	6_33038053_C_T	0.313453	5.524e-05	8681	0.411385552729053	0.357284955144582	0.119332424893391	0.103630859312987	0.00836620791998775	0.0118320865317327
6_32555355_33555355	ENSG00000112511.13	PHF1	Prostate	COVID19_HGI_C2_ALL_leave_23andme_20210107	6_33035285_G_A	0.266757	5.185e-05	8678	0.426059008822714	0.339902741161306	0.123570595970053	0.0985706547773435	0.0118969992685837	0.0125412763842983
6_32555355_33555355	ENSG00000112511.13	PHF1	Lung	COVID19_HGI_C2_ALL_eur_leave_23andme_20210107	6_32660689_A_G	0.871495	1.532e-05	8887	0.483752188814474	0.371512414036703	0.0792288094276826	0.0608415428531614	0.00466504486797872	0.0378497386747271
6_32555355_33555355	ENSG00000112511.13	PHF1	Esophagus_Mucosa	COVID19_HGI_B1_ALL_eur_leave_ukbb_23andme_20210107	6_32566345_G_T	0.419368	0.0006325	8062	0.45277141780369	0.309515288392506	0.13444757805321	0.0918972177300432	0.0113684980205504	0.0153330125727009
6_32555355_33555355	ENSG00000112511.13	PHF1	Muscle_Skeletal	COVID19_HGI_B2_ALL_leave_23andme_20210107	6_33055355_A_G	0.182381	1.678e-05	8342	0.264840086012271	0.656377732458453	0.0212068630439646	0.0525539128816683	0.00502140560364301	0.0816459910222152
6_32555355_33555355	ENSG00000112511.13	PHF1	Thyroid	COVID19_HGI_B1_ALL_leave_23andme_20210107	6_33127143_A_T	0.000316561	0.03236	8145	0.420831545193551	0.447821819233672	0.0589368113485644	0.0627070549914216	0.00970276923279076	0.0185620780333241
6_32555355_33555355	ENSG00000112511.13	PHF1	Whole_Blood	COVID19_HGI_A2_ALL_leave_UKBB_23andme_20210107	6_33055355_A_G	0.404211	1.196e-07	8582	0.117139059383813	0.0870405676826598	0.437813047465705	0.325285719490846	0.032721605976976	0.923960576304596
6_32555355_33555355	ENSG00000112511.13	PHF1	Pancreas	COVID19_HGI_A2_ALL_eur_leave_23andme_20210107	6_33055355_A_G	0.118163	9.55e-08	9102	0.10790893065907	0.110076912449476	0.363764774875266	0.371025893737374	0.0472234882788145	0.976204856925147
6_32555355_33555355	ENSG00000112511.13	PHF1	Muscle_Skeletal	COVID19_HGI_B1_ALL_eur_leave_23andme_20210107	6_33064916_G_A	1.15366e-05	0.5293	8059	0.25663505057954	0.598858638976635	0.0409189760344237	0.095476439016848	0.00811089539255374	0.0459285843199447
6_32555355_33555355	ENSG00000112511.13	PHF1	Pancreas	COVID19_HGI_C2_ALL_eur_leave_23andme_20210107	6_32660689_A_G	0.363043	1.532e-05	8887	0.426254824321705	0.426464873369573	0.0698119058160306	0.0698386778766079	0.0076297186160833	0.0337830149694173
6_32555355_33555355	ENSG00000112511.13	PHF1	Prostate	COVID19_HGI_A2_ALL_leave_UKBB_23andme_20210107	6_33055355_A_G	0.319691	1.196e-07	8582	0.113257862408298	0.0891043319307312	0.423306881165553	0.332990521985657	0.0413404025097609	0.903081015644749
6_32555355_33555355	ENSG00000112511.13	PHF1	Artery_Aorta	COVID19_HGI_B2_ALL_eur_leave_23andme_20210107	6_32626697_G_A	0.959412	0.0001956	8330	0.496277305451137	0.435793247961251	0.0344975980405762	0.0302900433391299	0.00314180520790567	0.0477511328122774
6_32555355_33555355	ENSG00000112511.13	PHF1	Artery_Aorta	COVID19_HGI_B2_ALL_eur_leave_ukbb_23andme_20210107	6_33055355_A_G	0.98737	1.71e-05	8336	0.458909525439232	0.403354770429984	0.0703507354136531	0.0618286466293435	0.00555632208778697	0.104366483747094
6_32555355_33555355	ENSG00000112511.13	PHF1	Breast_Mammary_Tissue	COVID19_HGI_B1_ALL_leave_UKBB_23andme_20210107	6_33050353_C_T	0.666649	0.0006852	7381	0.466016161741247	0.364863167286496	0.0899915115225784	0.070449365696219	0.00867979375345917	0.0191142383770629
6_32555355_33555355	ENSG00000112511.13	PHF1	Brain_Amygdala	COVID19_HGI_B2_ALL_leave_UKBB_23andme_20210107	6_33055355_A_G	0.175722	1.358e-06	7812	0.425893159594085	0.317737828886227	0.138708016509732	0.103469000966657	0.0141919940432991	0.645029462719047
6_32555355_33555355	ENSG00000112511.13	PHF1	Pancreas	COVID19_HGI_C2_ALL_leave_23andme_20210107	6_33035285_G_A	0.0774819	5.185e-05	8681	0.384601140574098	0.378197683288628	0.111562952118784	0.109689524272026	0.0159486997464638	0.0143709222012384
6_32555355_33555355	ENSG00000112511.13	PHF1	Stomach	COVID19_HGI_B2_ALL_eur_leave_23andme_20210107	6_32626697_G_A	0.099264	0.0001956	8330	0.538856196172223	0.392854144309629	0.0374573736357434	0.0273048427162314	0.00352744316617389	0.0622311995341971
6_32555355_33555355	ENSG00000112511.13	PHF1	Brain_Substantia_nigra	COVID19_HGI_A2_ALL_leave_UKBB_23andme_20210107	6_33055355_A_G	0.364327	1.196e-07	8577	0.100778127622718	0.10280335571577	0.376659283494539	0.384193028016192	0.0355662051507811	0.924188573697069
6_32555355_33555355	ENSG00000112511.13	PHF1	Brain_Putamen_basal_ganglia	COVID19_HGI_B2_ALL_eur_leave_23andme_20210107	6_32626697_G_A	0.973653	0.0001956	8327	0.506078129500754	0.425543360206761	0.0351727846370203	0.0295719279382381	0.00363379771722631	0.0457890665775686
6_32555355_33555355	ENSG00000112511.13	PHF1	Adipose_Visceral_Omentum	COVID19_HGI_C2_ALL_leave_UKBB_23andme_20210107	6_33055355_A_G	0.845201	0.0001461	8491	0.54670780962321	0.382349223265878	0.0399491786232101	0.0279360665192261	0.00305772196847492	0.0218581446502142
6_32555355_33555355	ENSG00000112511.13	PHF1	Lung	COVID19_HGI_B1_ALL_eur_leave_ukbb_23andme_20210107	6_33050353_C_T	0.053674	0.0007585	8062	0.449317518434438	0.313532456795149	0.133421964715495	0.0930908214658056	0.0106372385891116	0.0219047309197058
6_32555355_33555355	ENSG00000112511.13	PHF1	Artery_Aorta	COVID19_HGI_C2_ALL_leave_23andme_20210107	6_33035285_G_A	0.862649	5.185e-05	8681	0.401897229119721	0.367271567587145	0.116580104942037	0.106528363580921	0.00772273477017554	0.0110085956779243
6_32555355_33555355	ENSG00000112511.13	PHF1	Brain_Cortex	COVID19_HGI_B1_ALL_eur_leave_23andme_20210107	6_33050353_C_T	0.0834742	0.0008479	8059	0.362833528198606	0.492603528015612	0.0578517096995004	0.0785346097636812	0.00817662432259986	0.0159485348938173
6_32555355_33555355	ENSG00000112511.13	PHF1	Brain_Spinal_cord_cervical_c-1	COVID19_HGI_B1_ALL_leave_23andme_20210107	6_33050353_C_T	0.531058	0.0007033	8134	0.472077891089191	0.399320364811176	0.0660243994963244	0.0558418602473386	0.00673548435596973	0.024761371641285
6_32555355_33555355	ENSG00000112511.13	PHF1	Lung	COVID19_HGI_B1_ALL_leave_UKBB_23andme_20210107	6_33050353_C_T	0.053674	0.0006852	7381	0.504173253235742	0.326551681774008	0.0973599562693542	0.0630509218155377	0.00886418690535833	0.0316138211672062
6_32555355_33555355	ENSG00000112511.13	PHF1	Testis	COVID19_HGI_B1_ALL_eur_leave_ukbb_23andme_20210107	6_33098798_A_G	0.00155134	0.006273	8062	0.425352747075653	0.336167076022884	0.126305779061779	0.0998103000884014	0.0123640977512822	0.0318479443046195
6_32555355_33555355	ENSG00000112511.13	PHF1	Small_Intestine_Terminal_Ileum	COVID19_HGI_A2_ALL_eur_leave_ukbb_23andme_20210107	6_33055355_A_G	0.130587	4.588e-07	9120	0.172352037018644	0.221630474477197	0.250547768468671	0.32215040282184	0.0333193172136484	0.616749661704378
6_32555355_33555355	ENSG00000112511.13	PHF1	Brain_Cortex	COVID19_HGI_C2_ALL_eur_leave_ukbb_23andme_20210107	6_33039589_A_AGG	0.00270662	0.0002819	8880	0.373332593272242	0.555577140057067	0.025810036856013	0.0384024835568807	0.00687774625779759	0.0359174572045019
6_32555355_33555355	ENSG00000112511.13	PHF1	Cells_EBV-transformed_lymphocytes	COVID19_HGI_B1_ALL_leave_23andme_20210107	6_33050353_C_T	0.53895	0.0007033	8141	0.499818661697616	0.37163862367106	0.069944349685322	0.0520003073314974	0.00659805761450431	0.0261729889315777
6_32555355_33555355	ENSG00000112511.13	PHF1	Prostate	COVID19_HGI_B2_ALL_leave_UKBB_23andme_20210107	6_33055355_A_G	0.319691	1.358e-06	7823	0.433110899233659	0.310980497939232	0.141188924277063	0.101362530766546	0.0133571477834998	0.605554357046848
6_32555355_33555355	ENSG00000112511.13	PHF1	Lung	COVID19_HGI_B2_ALL_eur_leave_23andme_20210107	6_32626697_G_A	0.518228	0.0001956	8330	0.542250325677467	0.389823223157182	0.0376933088962992	0.0270945439102813	0.00313859835877106	0.0529093414627381
6_32555355_33555355	ENSG00000112511.13	PHF1	Brain_Amygdala	COVID19_HGI_B1_ALL_eur_leave_ukbb_23andme_20210107	6_32719414_C_A	0.17059	0.0009173	8032	0.431308730690241	0.331108560657353	0.127504135556814	0.0978706026429887	0.0122079704526037	0.0164520313252332
6_32555355_33555355	ENSG00000112511.13	PHF1	Brain_Hypothalamus	COVID19_HGI_A2_ALL_leave_23andme_20210107	6_33055355_A_G	0.831254	2.608e-08	8538	0.0419182371361987	0.0356156797964319	0.477821621502022	0.405940722732132	0.0387037388332157	0.985089756984751
6_32555355_33555355	ENSG00000112511.13	PHF1	Brain_Hippocampus	COVID19_HGI_A2_ALL_leave_23andme_20210107	6_33055355_A_G	0.960832	2.608e-08	8540	0.0430602850377803	0.0344681765899863	0.490841602812033	0.392861906655276	0.0387680289049239	0.985961142344259
6_32555355_33555355	ENSG00000112511.13	PHF1	Adipose_Visceral_Omentum	COVID19_HGI_A2_ALL_leave_UKBB_23andme_20210107	6_33055355_A_G	0.845201	1.196e-07	8582	0.120730740774436	0.0842586240838952	0.451237134900131	0.314891907249667	0.0288815929918704	0.909218733218289
6_32555355_33555355	ENSG00000112511.13	PHF1	Brain_Amygdala	COVID19_HGI_C2_ALL_leave_23andme_20210107	6_33035285_G_A	0.387957	5.185e-05	8651	0.419023828188528	0.34751366949753	0.121491001570301	0.100746251835736	0.0112252489079053	0.0123328589938181
6_32555355_33555355	ENSG00000112511.13	PHF1	Small_Intestine_Terminal_Ileum	COVID19_HGI_B1_ALL_leave_UKBB_23andme_20210107	6_33050353_C_T	0.418201	0.0006852	7381	0.411025999687761	0.4190490236777	0.0793724639265157	0.0809121347422621	0.00964037796576078	0.0159632584515043
6_32555355_33555355	ENSG00000112511.13	PHF1	Cells_Transformed_fibroblasts	COVID19_HGI_B1_ALL_leave_23andme_20210107	6_33050353_C_T	0.603168	0.0007033	8145	0.49905709442089	0.372477384546107	0.0698921793339397	0.0521584705689669	0.00641487113009642	0.0248425787989221
6_32555355_33555355	ENSG00000112511.13	PHF1	Stomach	COVID19_HGI_A2_ALL_leave_UKBB_23andme_20210107	6_33055355_A_G	0.520104	1.196e-07	8582	0.116608238107558	0.087544136154937	0.435829076603727	0.327167702404785	0.032850846728993	0.924663547274956
6_32555355_33555355	ENSG00000112511.13	PHF1	Artery_Tibial	COVID19_HGI_B1_ALL_eur_leave_23andme_20210107	6_33050353_C_T	0.969863	0.0008479	8059	0.472182494444804	0.384190947238759	0.0752867705733479	0.0612499369161888	0.00708985082689978	0.0181551024463655
6_32555355_33555355	ENSG00000112511.13	PHF1	Brain_Spinal_cord_cervical_c-1	COVID19_HGI_C2_ALL_leave_UKBB_23andme_20210107	6_33055355_A_G	0.717075	0.0001461	8479	0.493545636158491	0.435412862353791	0.0360449815207764	0.0317961864458015	0.00320033352114012	0.0260073837511336
6_32555355_33555355	ENSG00000112511.13	PHF1	Stomach	COVID19_HGI_B1_ALL_eur_leave_23andme_20210107	6_33050353_C_T	0.374073	0.0008479	8059	0.501477877038941	0.354578822808055	0.0799577500657506	0.0565280871559054	0.00745746293134717	0.0201926133789203
6_32555355_33555355	ENSG00000112511.13	PHF1	Minor_Salivary_Gland	COVID19_HGI_A2_ALL_eur_leave_23andme_20210107	6_33055355_A_G	0.881264	9.55e-08	8987	0.119727851299444	0.101481646767745	0.403385370159646	0.341876989766097	0.0335281420070686	0.961989147896861
6_32555355_33555355	ENSG00000112511.13	PHF1	Skin_Sun_Exposed_Lower_leg	COVID19_HGI_A2_ALL_eur_leave_23andme_20210107	6_33055355_A_G	0.793687	9.55e-08	9102	0.11737708366063	0.106066962376681	0.395682249398099	0.357532093838431	0.0233416107261589	0.951814251230481
6_32555355_33555355	ENSG00000112511.13	PHF1	Adipose_Visceral_Omentum	COVID19_HGI_B2_ALL_leave_23andme_20210107	6_33055355_A_G	0.845201	1.678e-05	8342	0.546708708224327	0.375738718065085	0.043777272824624	0.0300832923838526	0.00369200850211164	0.142602569376951
6_32555355_33555355	ENSG00000112511.13	PHF1	Adipose_Subcutaneous	COVID19_HGI_C2_ALL_leave_23andme_20210107	6_33029491_G_A	0.061213	8.151e-05	8681	0.445637336703126	0.318952160158	0.129267991204449	0.0925062260285279	0.0136362859058976	0.0144147064912338
6_32555355_33555355	ENSG00000112511.13	PHF1	Brain_Nucleus_accumbens_basal_ganglia	COVID19_HGI_B1_ALL_eur_leave_ukbb_23andme_20210107	6_32719414_C_A	0.345903	0.0009173	8061	0.376144430760691	0.385563581920205	0.111670572995393	0.114454784355086	0.0121666299686253	0.0125294133597658
6_32555355_33555355	ENSG00000112511.13	PHF1	Brain_Anterior_cingulate_cortex_BA24	COVID19_HGI_C2_ALL_leave_23andme_20210107	6_33035285_G_A	0.0356484	5.185e-05	8650	0.387795106085667	0.372450983543552	0.112424265322213	0.107956533588532	0.019373111460036	0.0141441253833564
6_32555355_33555355	ENSG00000112511.13	PHF1	Brain_Putamen_basal_ganglia	COVID19_HGI_C2_ALL_leave_UKBB_23andme_20210107	6_33055355_A_G	0.548278	0.0001461	8489	0.500097669371077	0.428631343901994	0.0365403845510693	0.0313151751124956	0.00341542706336362	0.0244369792937492
6_32555355_33555355	ENSG00000112511.13	PHF1	Pancreas	COVID19_HGI_B1_ALL_eur_leave_23andme_20210107	6_33050353_C_T	0.411069	0.0008479	8059	0.446334022411088	0.409184631987034	0.0711653810543184	0.0652340434710767	0.00808192107648366	0.0162979090359296
6_32555355_33555355	ENSG00000112511.13	PHF1	Brain_Substantia_nigra	COVID19_HGI_A2_ALL_leave_23andme_20210107	6_33055355_A_G	0.364327	2.608e-08	8535	0.0383772736891543	0.0389429105790542	0.437459192037457	0.443865482418019	0.0413551412763151	0.985592639727017
6_32555355_33555355	ENSG00000112511.13	PHF1	Artery_Coronary	COVID19_HGI_C2_ALL_leave_23andme_20210107	6_33035285_G_A	0.2445	5.185e-05	8677	0.435979228351463	0.329783221920969	0.126447419042075	0.0956351477864655	0.0121549828990275	0.0126697297372505
6_32555355_33555355	ENSG00000112511.13	PHF1	Brain_Putamen_basal_ganglia	COVID19_HGI_B1_ALL_leave_UKBB_23andme_20210107	6_33050353_C_T	0.373708	0.0006852	7379	0.475402376525383	0.355261289515653	0.0917878442256844	0.0685827567986364	0.00896573293464399	0.020275141330413
6_32555355_33555355	ENSG00000112511.13	PHF1	Brain_Anterior_cingulate_cortex_BA24	COVID19_HGI_B2_ALL_leave_23andme_20210107	6_33055355_A_G	0.0616767	1.678e-05	8314	0.477678047978817	0.443461013694804	0.0381681933931968	0.035428865456517	0.00526387947666561	0.202437412444131
6_32555355_33555355	ENSG00000112511.13	PHF1	Pancreas	COVID19_HGI_B1_ALL_leave_UKBB_23andme_20210107	6_33050353_C_T	0.411069	0.0006852	7381	0.447138905227048	0.383069399318237	0.0863461597374284	0.0739643357893533	0.00948119992793344	0.0173633263858412
6_32555355_33555355	ENSG00000112511.13	PHF1	Uterus	COVID19_HGI_B1_ALL_leave_UKBB_23andme_20210107	6_33050353_C_T	0.244353	0.0006852	7374	0.469888457192972	0.360752632644318	0.0905925816914363	0.0695424150829481	0.00922391338832521	0.0200851756437332
6_32555355_33555355	ENSG00000112511.13	PHF1	Brain_Anterior_cingulate_cortex_BA24	COVID19_HGI_A2_ALL_eur_leave_23andme_20210107	6_33055355_A_G	0.0616767	9.55e-08	9065	0.108284778573647	0.10846766877289	0.364979612896014	0.36554332944208	0.0527246103153683	0.974914965359128
6_32555355_33555355	ENSG00000112511.13	PHF1	Cells_Transformed_fibroblasts	COVID19_HGI_A2_ALL_leave_UKBB_23andme_20210107	6_33055355_A_G	0.521956	1.196e-07	8582	0.115426373115038	0.0890959369583738	0.431411797544207	0.332969389259256	0.031096503123125	0.925605758082702
6_32555355_33555355	ENSG00000112511.13	PHF1	Pituitary	COVID19_HGI_C2_ALL_eur_leave_23andme_20210107	6_32660689_A_G	0.892322	1.532e-05	8887	0.486341749671669	0.368079144241245	0.0796529270407912	0.0602782599322636	0.00564791911403202	0.0431174733619978
6_32555355_33555355	ENSG00000112511.13	PHF1	Brain_Cerebellar_Hemisphere	COVID19_HGI_B2_ALL_eur_leave_23andme_20210107	6_32626697_G_A	0.770341	0.0001956	8324	0.508997773544632	0.422962443458014	0.0353404407583229	0.0293635493939578	0.00333579284507362	0.050879685450443
6_32555355_33555355	ENSG00000112511.13	PHF1	Heart_Left_Ventricle	COVID19_HGI_B2_ALL_eur_leave_ukbb_23andme_20210107	6_33055355_A_G	0.993187	1.71e-05	8336	0.509899559899733	0.35055374768928	0.0781674971590764	0.0537321700517033	0.00764702520020717	0.0800009727226925
6_32555355_33555355	ENSG00000112511.13	PHF1	Brain_Putamen_basal_ganglia	COVID19_HGI_B2_ALL_eur_leave_ukbb_23andme_20210107	6_33055355_A_G	0.548278	1.71e-05	8333	0.467271403146278	0.393176094258314	0.0716248665674341	0.0602596308261389	0.00766800520183459	0.0994762595403337
6_32555355_33555355	ENSG00000112511.13	PHF1	Brain_Hippocampus	COVID19_HGI_B2_ALL_eur_leave_23andme_20210107	6_32626697_G_A	0.749197	0.0001956	8326	0.522337372019061	0.409539173401386	0.0362989779995053	0.0284568848074948	0.00336759177255279	0.0506748243816834
6_32555355_33555355	ENSG00000112511.13	PHF1	Lung	COVID19_HGI_B1_ALL_leave_23andme_20210107	6_33050353_C_T	0.053674	0.0007033	8145	0.511449414648204	0.359792185961049	0.0716277047425027	0.050381593766622	0.00674910088162164	0.0394687643059086
6_32555355_33555355	ENSG00000112511.13	PHF1	Brain_Cortex	COVID19_HGI_C2_ALL_eur_leave_23andme_20210107	6_32660689_A_G	0.0474311	1.532e-05	8878	0.339561587715731	0.505265976991487	0.055588338029632	0.0826982885218382	0.0168858087413117	0.0367788198516749
6_32555355_33555355	ENSG00000112511.13	PHF1	Adipose_Visceral_Omentum	COVID19_HGI_A2_ALL_eur_leave_ukbb_23andme_20210107	6_33055355_A_G	0.845201	4.588e-07	9127	0.22768705604048	0.170898087609328	0.331119997015482	0.248511335764034	0.0217835235706766	0.640929848282588
6_32555355_33555355	ENSG00000112511.13	PHF1	Brain_Substantia_nigra	COVID19_HGI_C2_ALL_eur_leave_23andme_20210107	6_32660689_A_G	0.540942	1.532e-05	8876	0.416774323605914	0.436954715505609	0.068147480616818	0.0714405279692178	0.0066829523024415	0.0421444031387514
6_32555355_33555355	ENSG00000112511.13	PHF1	Adipose_Subcutaneous	COVID19_HGI_B2_ALL_leave_UKBB_23andme_20210107	6_33055355_A_G	0.989091	1.358e-06	7823	0.45321661064833	0.29300791665379	0.147743143465463	0.0955065175834971	0.0105258116489199	0.49420634358925
6_32555355_33555355	ENSG00000112511.13	PHF1	Brain_Hippocampus	COVID19_HGI_B2_ALL_leave_23andme_20210107	6_33055355_A_G	0.960832	1.678e-05	8340	0.516884169730617	0.405645825234007	0.0413816507530461	0.0324723134851803	0.00361604079714926	0.172527339550343
6_32555355_33555355	ENSG00000112511.13	PHF1	Prostate	COVID19_HGI_B1_ALL_leave_23andme_20210107	6_33050353_C_T	0.507438	0.0007033	8141	0.498434602449307	0.373212225077093	0.069694534169152	0.0521786051217473	0.00648003318270149	0.0268232729515788
6_32555355_33555355	ENSG00000112511.13	PHF1	Breast_Mammary_Tissue	COVID19_HGI_B2_ALL_eur_leave_ukbb_23andme_20210107	6_33055355_A_G	0.937541	1.71e-05	8336	0.461859178675233	0.400918753971945	0.0708029166451699	0.0614557987799025	0.00496335192774964	0.112728463008864
6_32555355_33555355	ENSG00000112511.13	PHF1	Stomach	COVID19_HGI_C2_ALL_eur_leave_23andme_20210107	6_32660689_A_G	0.701586	1.532e-05	8887	0.479340470449669	0.375371088200222	0.0785062593252626	0.0614728712522161	0.00530931077263042	0.0421500782256781
6_32555355_33555355	ENSG00000112511.13	PHF1	Ovary	COVID19_HGI_A2_ALL_leave_23andme_20210107	6_33055355_A_G	0.223079	2.608e-08	8540	0.041872786992268	0.0347823701742789	0.477305383916036	0.396432541562742	0.049606917354676	0.988730609765366
6_32555355_33555355	ENSG00000112511.13	PHF1	Brain_Anterior_cingulate_cortex_BA24	COVID19_HGI_B1_ALL_eur_leave_23andme_20210107	6_33050353_C_T	0.525269	0.0008479	8041	0.451832785767976	0.405801101394466	0.0711118335828313	0.0638597290828429	0.00739455017188403	0.0183390596692662
6_32555355_33555355	ENSG00000112511.13	PHF1	Brain_Nucleus_accumbens_basal_ganglia	COVID19_HGI_A2_ALL_eur_leave_ukbb_23andme_20210107	6_33055355_A_G	0.652535	4.588e-07	9127	0.185692735911428	0.212096341041367	0.270048632671755	0.308423043077149	0.0237392472983003	0.607507960550418
6_32555355_33555355	ENSG00000112511.13	PHF1	Whole_Blood	COVID19_HGI_A2_ALL_eur_leave_ukbb_23andme_20210107	6_33055355_A_G	0.404211	4.588e-07	9127	0.221253786853621	0.176090588394141	0.321764243065316	0.256059620809655	0.024831760877267	0.648333028352673
6_32555355_33555355	ENSG00000112511.13	PHF1	Pituitary	COVID19_HGI_B2_ALL_eur_leave_23andme_20210107	6_32626697_G_A	0.484909	0.0001956	8330	0.545527330288656	0.386409795699548	0.0379211024839008	0.0268571211440468	0.00328465038384881	0.0540839321972462
6_32555355_33555355	ENSG00000112511.13	PHF1	Colon_Transverse	COVID19_HGI_B1_ALL_leave_23andme_20210107	6_33050353_C_T	0.50908	0.0007033	8145	0.506428645484393	0.364749948636027	0.0709245537349039	0.0510758489099082	0.00682100323476792	0.025093404869562
6_32555355_33555355	ENSG00000112511.13	PHF1	Esophagus_Gastroesophageal_Junction	COVID19_HGI_B1_ALL_leave_23andme_20210107	6_33050353_C_T	0.238498	0.0007033	8145	0.445774014780173	0.425474825635002	0.0624299658931409	0.0595803548016714	0.00674083889001296	0.0246836158481046
6_32555355_33555355	ENSG00000112511.13	PHF1	Cells_EBV-transformed_lymphocytes	COVID19_HGI_A2_ALL_eur_leave_23andme_20210107	6_33055355_A_G	0.050932	9.55e-08	9085	0.117138815310954	0.0970734918446925	0.39484855075499	0.32714907673593	0.063790065353434	0.980501409671886
6_32555355_33555355	ENSG00000112511.13	PHF1	Vagina	COVID19_HGI_C2_ALL_eur_leave_23andme_20210107	6_32660689_A_G	0.888933	1.532e-05	8863	0.473970114943832	0.380315851294438	0.0775271167951486	0.0622021386723677	0.00598477829421406	0.0458141390935075
6_32555355_33555355	ENSG00000112511.13	PHF1	Esophagus_Gastroesophageal_Junction	COVID19_HGI_C2_ALL_leave_23andme_20210107	6_33035285_G_A	0.345122	5.185e-05	8681	0.382793853798569	0.385211687968911	0.111038704458722	0.111730831376765	0.00922492239703243	0.0121198662392449
6_32555355_33555355	ENSG00000112511.13	PHF1	Heart_Atrial_Appendage	COVID19_HGI_C2_ALL_leave_23andme_20210107	6_33035285_G_A	0.961367	5.185e-05	8681	0.398680592034982	0.370707895271803	0.115647040810889	0.107525438035964	0.00743903384636136	0.010929846905571
6_32555355_33555355	ENSG00000112511.13	PHF1	Cells_EBV-transformed_lymphocytes	COVID19_HGI_B2_ALL_eur_leave_23andme_20210107	6_32626697_G_A	0.455863	0.0001956	8324	0.529281806295287	0.40233345233202	0.0367765890705546	0.0279520602574747	0.00365609204466346	0.0479997326392652
6_32555355_33555355	ENSG00000112511.13	PHF1	Brain_Putamen_basal_ganglia	COVID19_HGI_A2_ALL_leave_23andme_20210107	6_33055355_A_G	0.548278	2.608e-08	8540	0.0415658252335126	0.035803422454475	0.473806345265054	0.408080318005461	0.0407440890414976	0.98638428575361
6_32555355_33555355	ENSG00000112511.13	PHF1	Brain_Frontal_Cortex_BA9	COVID19_HGI_C2_ALL_leave_UKBB_23andme_20210107	6_33055355_A_G	0.948732	0.0001461	8488	0.516502018349435	0.412296123676409	0.03773370023304	0.0301174577099076	0.00335070003120876	0.0240802100943161
6_32555355_33555355	ENSG00000112511.13	PHF1	Adipose_Visceral_Omentum	COVID19_HGI_B2_ALL_leave_UKBB_23andme_20210107	6_33055355_A_G	0.845201	1.358e-06	7823	0.454015388395782	0.29243991155153	0.148003535367627	0.0953216610856369	0.010219503599425	0.54745335793449
6_32555355_33555355	ENSG00000112511.13	PHF1	Brain_Cerebellar_Hemisphere	COVID19_HGI_A2_ALL_leave_UKBB_23andme_20210107	6_33055355_A_G	0.934679	1.196e-07	8576	0.110323689522527	0.0939286699300811	0.41232016426854	0.351013538048252	0.0324139382306001	0.918367979238122
6_32555355_33555355	ENSG00000112511.13	PHF1	Brain_Spinal_cord_cervical_c-1	COVID19_HGI_A2_ALL_leave_23andme_20210107	6_33055355_A_G	0.717075	2.608e-08	8531	0.0409447633888935	0.0364410525582533	0.466724791032627	0.415346951160636	0.0405424418595907	0.986710381273158
6_32555355_33555355	ENSG00000112511.13	PHF1	Artery_Coronary	COVID19_HGI_C2_ALL_eur_leave_ukbb_23andme_20210107	6_32661960_A_T	0.467575	7.107e-05	8884	0.525742407335612	0.406669087112765	0.0363760018383717	0.0281342666946784	0.00307823701857372	0.0292460608303554
6_32555355_33555355	ENSG00000112511.13	PHF1	Colon_Transverse	COVID19_HGI_B2_ALL_leave_UKBB_23andme_20210107	6_33055355_A_G	0.745691	1.358e-06	7823	0.441515700388124	0.304865620724441	0.143928787983706	0.0993721940693293	0.0103176968344006	0.593817233772712
6_32555355_33555355	ENSG00000112511.13	PHF1	Adrenal_Gland	COVID19_HGI_A2_ALL_leave_UKBB_23andme_20210107	6_33055355_A_G	0.00895426	1.196e-07	8579	0.0960244475982239	0.0885731715634254	0.358892646742403	0.330917811792675	0.125591922303272	0.981262120908636
6_32555355_33555355	ENSG00000112511.13	PHF1	Minor_Salivary_Gland	COVID19_HGI_C2_ALL_eur_leave_23andme_20210107	6_32660689_A_G	0.348867	1.532e-05	8777	0.467844723861085	0.387225132635968	0.075791974256004	0.0627249927519757	0.00641317649496706	0.0550418578306017
6_32555355_33555355	ENSG00000112511.13	PHF1	Pancreas	COVID19_HGI_B1_ALL_leave_23andme_20210107	6_33050353_C_T	0.411069	0.0007033	8145	0.450429819853866	0.42057342312601	0.0630820042406411	0.0588936406374358	0.00702111214204689	0.022132764748483
6_32555355_33555355	ENSG00000112511.13	PHF1	Thyroid	COVID19_HGI_B1_ALL_leave_UKBB_23andme_20210107	6_33130226_C_G	0.0023307	0.00753	7381	0.418003546172153	0.409600973348898	0.0807198849097351	0.0790846888422388	0.0125909067269752	0.0175546805663864
6_32555355_33555355	ENSG00000112511.13	PHF1	Thyroid	COVID19_HGI_A2_ALL_leave_UKBB_23andme_20210107	6_33055355_A_G	0.179579	1.196e-07	8582	0.0961902374863538	0.107110055913705	0.359515786039938	0.400292257644576	0.0368916629154275	0.944509148896325
6_32555355_33555355	ENSG00000112511.13	PHF1	Cells_EBV-transformed_lymphocytes	COVID19_HGI_A2_ALL_leave_UKBB_23andme_20210107	6_33055355_A_G	0.050932	1.196e-07	8582	0.110834661592437	0.0864342104614114	0.414250047865082	0.322986656468355	0.0654944236127148	0.959087094699419
6_32555355_33555355	ENSG00000112511.13	PHF1	Esophagus_Muscularis	COVID19_HGI_C2_ALL_eur_leave_23andme_20210107	6_32660689_A_G	0.670615	1.532e-05	8887	0.48551321024454	0.369580761091319	0.0795172290658917	0.0605249784528539	0.00486382114539584	0.041148796771375
6_32555355_33555355	ENSG00000112511.13	PHF1	Artery_Aorta	COVID19_HGI_B2_ALL_leave_23andme_20210107	6_33055355_A_G	0.98737	1.678e-05	8342	0.49174080658184	0.431157046629369	0.0393757610312307	0.034521358742707	0.00320502701485274	0.156138157559636
6_32555355_33555355	ENSG00000112511.13	PHF1	Brain_Nucleus_accumbens_basal_ganglia	COVID19_HGI_B2_ALL_eur_leave_ukbb_23andme_20210107	6_33055355_A_G	0.652535	1.71e-05	8336	0.415733910616755	0.441432793895495	0.063731922583846	0.0676601148215787	0.0114412580823248	0.0550321314627657
6_32555355_33555355	ENSG00000112511.13	PHF1	Esophagus_Mucosa	COVID19_HGI_B2_ALL_eur_leave_23andme_20210107	6_32626697_G_A	0.73156	0.0001956	8330	0.546727436617959	0.385383926911241	0.0380045251697651	0.0267859967238362	0.00309811457719932	0.0501158363575325
6_32555355_33555355	ENSG00000112511.13	PHF1	Brain_Cerebellar_Hemisphere	COVID19_HGI_B2_ALL_eur_leave_ukbb_23andme_20210107	6_33055355_A_G	0.934679	1.71e-05	8330	0.470526898894691	0.391260020863116	0.0721046062911846	0.0599514135441372	0.0061570604068704	0.113362676737339
6_32555355_33555355	ENSG00000112511.13	PHF1	Heart_Atrial_Appendage	COVID19_HGI_A2_ALL_eur_leave_23andme_20210107	6_33055355_A_G	0.951619	9.55e-08	9102	0.113226312851398	0.109747975217614	0.381689855999727	0.369938861331558	0.0253969945997024	0.953094538231362
6_32555355_33555355	ENSG00000112511.13	PHF1	Prostate	COVID19_HGI_B2_ALL_leave_23andme_20210107	6_33055355_A_G	0.319691	1.678e-05	8340	0.522012919986075	0.400270671561659	0.0417934013584801	0.0320425923604061	0.00388041473337952	0.196335375903559
6_32555355_33555355	ENSG00000112511.13	PHF1	Brain_Cerebellum	COVID19_HGI_B2_ALL_eur_leave_23andme_20210107	6_32626697_G_A	0.909785	0.0001956	8330	0.533848547614702	0.398117694765098	0.0371092782359169	0.0276710005238736	0.00325347886040896	0.0522151132640162
6_32555355_33555355	ENSG00000112511.13	PHF1	Colon_Sigmoid	COVID19_HGI_B2_ALL_leave_UKBB_23andme_20210107	6_33055355_A_G	0.572854	1.358e-06	7823	0.419917345572874	0.326139605070055	0.136887985067143	0.106306825586992	0.0107482387029368	0.594554523937084
6_32555355_33555355	ENSG00000112511.13	PHF1	Lung	COVID19_HGI_C2_ALL_leave_UKBB_23andme_20210107	6_33055355_A_G	0.161362	0.0001461	8491	0.536215718886297	0.393057401177253	0.0391824977754117	0.0287187694558321	0.00282561270520632	0.0410487771878002
6_32555355_33555355	ENSG00000112511.13	PHF1	Testis	COVID19_HGI_B1_ALL_eur_leave_23andme_20210107	6_33050353_C_T	0.0227891	0.0008479	8059	0.477846376487954	0.377536417973954	0.076189843840472	0.0601877609233646	0.00823960077425557	0.027204340883279
6_32555355_33555355	ENSG00000112511.13	PHF1	Brain_Cerebellar_Hemisphere	COVID19_HGI_C2_ALL_eur_leave_23andme_20210107	6_32660689_A_G	0.594114	1.532e-05	8879	0.453761975414702	0.400409225978105	0.0742975557886802	0.0655557692676694	0.00597547355084354	0.045289679629751
6_32555355_33555355	ENSG00000112511.13	PHF1	Colon_Transverse	COVID19_HGI_B1_ALL_eur_leave_23andme_20210107	6_33050353_C_T	0.50908	0.0008479	8059	0.499573075698619	0.356333906862689	0.0796540404975565	0.0568077514053251	0.00763122553581075	0.018926328775561
6_32555355_33555355	ENSG00000112511.13	PHF1	Brain_Hippocampus	COVID19_HGI_C2_ALL_leave_23andme_20210107	6_33035285_G_A	0.830418	5.185e-05	8677	0.422637036247715	0.345194300748858	0.122577170801064	0.100107015340836	0.00948447686152788	0.011965230301154
6_32555355_33555355	ENSG00000112511.13	PHF1	Brain_Frontal_Cortex_BA9	COVID19_HGI_B1_ALL_eur_leave_ukbb_23andme_20210107	6_32719414_C_A	0.0242203	0.0009173	8056	0.433221208627826	0.328500948532919	0.128572136793678	0.0974808527025892	0.0122248533429878	0.0271280420116079
6_32555355_33555355	ENSG00000112511.13	PHF1	Brain_Caudate_basal_ganglia	COVID19_HGI_C2_ALL_eur_leave_ukbb_23andme_20210107	6_32660689_A_G	0.912898	5.488e-05	8882	0.478839753420939	0.453661388122844	0.0330769532428047	0.0313346126703377	0.00308729254307462	0.0271703151972217
6_32555355_33555355	ENSG00000112511.13	PHF1	Brain_Amygdala	COVID19_HGI_C2_ALL_eur_leave_ukbb_23andme_20210107	6_32660689_A_G	0.912535	5.488e-05	8844	0.504416561687303	0.428402679086413	0.0346867783989837	0.0294565599112851	0.00303742091601571	0.033461974385789
6_32555355_33555355	ENSG00000112511.13	PHF1	Muscle_Skeletal	COVID19_HGI_C2_ALL_leave_UKBB_23andme_20210107	6_33064916_G_A	1.15366e-05	0.0753	8491	0.266441129693608	0.663353278725734	0.0194694571676884	0.0484704617250979	0.00226567268787153	0.0923399472420338
6_32555355_33555355	ENSG00000112511.13	PHF1	Heart_Left_Ventricle	COVID19_HGI_A2_ALL_eur_leave_ukbb_23andme_20210107	6_33055355_A_G	0.993187	4.588e-07	9127	0.227451896396334	0.171115110773172	0.330778009807155	0.248826902953825	0.0218280800695138	0.641101086686211
6_32555355_33555355	ENSG00000112511.13	PHF1	Esophagus_Gastroesophageal_Junction	COVID19_HGI_B2_ALL_eur_leave_23andme_20210107	6_32626697_G_A	0.504242	0.0001956	8328	0.4726281303544	0.459568994466852	0.0328469856961129	0.0319363747322878	0.00301951475034715	0.0495509323161322
6_32555355_33555355	ENSG00000112511.13	PHF1	Adipose_Subcutaneous	COVID19_HGI_B2_ALL_leave_23andme_20210107	6_33055355_A_G	0.989091	1.678e-05	8342	0.54629585885866	0.376219201816145	0.0437442142341088	0.0301218398682341	0.00361888522285223	0.135406305993015
6_32555355_33555355	ENSG00000112511.13	PHF1	Breast_Mammary_Tissue	COVID19_HGI_C2_ALL_eur_leave_ukbb_23andme_20210107	6_32660689_A_G	0.715798	5.488e-05	8889	0.48436485836927	0.448560430062986	0.0335234862344751	0.0310429094982761	0.00250831583499293	0.0286828081688358
6_32555355_33555355	ENSG00000112511.13	PHF1	Muscle_Skeletal	COVID19_HGI_B2_ALL_leave_UKBB_23andme_20210107	6_33055355_A_G	0.182381	1.358e-06	7823	0.221618281751839	0.523258653181717	0.0722448842918466	0.170563689234321	0.0123144915402759	0.356482197679745
6_32555355_33555355	ENSG00000112511.13	PHF1	Testis	COVID19_HGI_B2_ALL_eur_leave_ukbb_23andme_20210107	6_33055355_A_G	0.865709	1.71e-05	8336	0.474781373014884	0.387765426806655	0.0727838863669958	0.0594391296113988	0.00523018420006626	0.118551152229322
6_32555355_33555355	ENSG00000112511.13	PHF1	Brain_Nucleus_accumbens_basal_ganglia	COVID19_HGI_A2_ALL_leave_23andme_20210107	6_33055355_A_G	0.652535	2.608e-08	8540	0.0374052893080412	0.0404947326875367	0.426380646145234	0.461562869203943	0.0341564626552449	0.982373194390758
6_32555355_33555355	ENSG00000112511.13	PHF1	Minor_Salivary_Gland	COVID19_HGI_B2_ALL_leave_UKBB_23andme_20210107	6_33055355_A_G	0.881264	1.358e-06	7749	0.430759430238574	0.314937102163922	0.140194680247213	0.10248760050495	0.0116211868453404	0.600467920086438
6_32555355_33555355	ENSG00000112511.13	PHF1	Testis	COVID19_HGI_A2_ALL_eur_leave_ukbb_23andme_20210107	6_33055355_A_G	0.865709	4.588e-07	9127	0.211893184571354	0.18671093647408	0.308151336588909	0.271507641198675	0.0217369011669819	0.65282651658708
6_32555355_33555355	ENSG00000112511.13	PHF1	Esophagus_Gastroesophageal_Junction	COVID19_HGI_B2_ALL_leave_UKBB_23andme_20210107	6_33055355_A_G	0.246715	1.358e-06	7823	0.387600398570635	0.357764865014605	0.126353050501334	0.116615360435837	0.0116663254775888	0.633951133572445
6_32555355_33555355	ENSG00000112511.13	PHF1	Artery_Coronary	COVID19_HGI_A2_ALL_eur_leave_ukbb_23andme_20210107	6_33055355_A_G	0.343642	4.588e-07	9122	0.220277707527478	0.175090578280016	0.320323143123995	0.254583258432241	0.0297253126362702	0.661405473446739
6_32555355_33555355	ENSG00000112511.13	PHF1	Heart_Atrial_Appendage	COVID19_HGI_B2_ALL_leave_23andme_20210107	6_33055355_A_G	0.951619	1.678e-05	8342	0.486571323675942	0.436449973358613	0.0389618187249726	0.0349453191786613	0.00307156506181113	0.159149933570677
6_32555355_33555355	ENSG00000112511.13	PHF1	Small_Intestine_Terminal_Ileum	COVID19_HGI_C2_ALL_leave_UKBB_23andme_20210107	6_33055355_A_G	0.130587	0.0001461	8490	0.423943404549802	0.504135849873608	0.030975901552091	0.0368311390362302	0.00411370498826892	0.0244973472427315
6_32555355_33555355	ENSG00000112511.13	PHF1	Artery_Coronary	COVID19_HGI_B2_ALL_leave_23andme_20210107	6_33055355_A_G	0.343642	1.678e-05	8340	0.534040391747785	0.388281829344421	0.0427565115629434	0.0310829048550271	0.00383836248982351	0.195022874285388
6_32555355_33555355	ENSG00000112511.13	PHF1	Thyroid	COVID19_HGI_C2_ALL_leave_23andme_20210107	6_32566398_G_A	0.00483244	0.0003767	8681	0.361363831263853	0.406568003494357	0.104822403138408	0.117925656996533	0.00932010510684936	0.0191089597774461
6_32555355_33555355	ENSG00000112511.13	PHF1	Esophagus_Muscularis	COVID19_HGI_A2_ALL_leave_23andme_20210107	6_33055355_A_G	0.752276	2.608e-08	8540	0.0451957656148885	0.0327868541338785	0.515183817646935	0.3737022496795	0.0331313129247987	0.982669158509632
6_32555355_33555355	ENSG00000112511.13	PHF1	Esophagus_Muscularis	COVID19_HGI_A2_ALL_leave_UKBB_23andme_20210107	6_33055355_A_G	0.752276	1.196e-07	8582	0.118571314696656	0.0864599937587192	0.443166172773039	0.323119834560939	0.0286826842106473	0.914507067098094
6_32555355_33555355	ENSG00000112511.13	PHF1	Colon_Sigmoid	COVID19_HGI_B1_ALL_eur_leave_ukbb_23andme_20210107	6_32722020_C_T	0.0214201	0.00116	8062	0.422351375628116	0.338935562856885	0.12541454099751	0.100632082214907	0.0126664383025811	0.0244137164704205
6_32555355_33555355	ENSG00000112511.13	PHF1	Artery_Tibial	COVID19_HGI_C2_ALL_leave_23andme_20210107	6_33038053_C_T	0.075257	5.524e-05	8681	0.41006263534997	0.353857260310034	0.118948680404231	0.102630437949776	0.0145009859859892	0.0157861160030001
6_32555355_33555355	ENSG00000112511.13	PHF1	Stomach	COVID19_HGI_B1_ALL_leave_23andme_20210107	6_33050353_C_T	0.374073	0.0007033	8145	0.508991344190708	0.362321249186555	0.0712834557514526	0.0507358662019724	0.00666808466931175	0.0267959455853929
6_32555355_33555355	ENSG00000112511.13	PHF1	Esophagus_Muscularis	COVID19_HGI_B1_ALL_eur_leave_23andme_20210107	6_32903900_C_T	0.000173294	0.01688	8059	0.504581483002498	0.350883926961225	0.0804526021046918	0.0559382711075253	0.00814371682406014	0.0908236698320996
6_32555355_33555355	ENSG00000112511.13	PHF1	Brain_Substantia_nigra	COVID19_HGI_B2_ALL_leave_UKBB_23andme_20210107	6_33055355_A_G	0.364327	1.358e-06	7819	0.390711247639072	0.354590436466371	0.127359333107989	0.1155733417438	0.0117656410427681	0.613630385348878
6_32555355_33555355	ENSG00000112511.13	PHF1	Testis	COVID19_HGI_A2_ALL_leave_UKBB_23andme_20210107	6_33055355_A_G	0.865709	1.196e-07	8582	0.112044351788808	0.092903908933967	0.41877132500482	0.347203893470736	0.0290765208016699	0.915371372685654
6_32555355_33555355	ENSG00000112511.13	PHF1	Minor_Salivary_Gland	COVID19_HGI_C2_ALL_leave_23andme_20210107	6_33035285_G_A	0.968854	5.185e-05	8579	0.424694186106049	0.343689687883909	0.122538399717214	0.0991559857062526	0.00992174058657548	0.0119586014090584
6_32555355_33555355	ENSG00000112511.13	PHF1	Brain_Cortex	COVID19_HGI_B2_ALL_eur_leave_ukbb_23andme_20210107	6_33055355_A_G	0.012819	1.71e-05	8336	0.347385163286983	0.493866809097809	0.0532540737428371	0.0756798656862116	0.0298140881861594	0.0616479024994085
6_32555355_33555355	ENSG00000112511.13	PHF1	Esophagus_Mucosa	COVID19_HGI_C2_ALL_eur_leave_23andme_20210107	6_32661960_A_T	0.114281	2.286e-05	8887	0.487609238451546	0.365957575637906	0.0798605160281169	0.0599297950147232	0.00664287486770798	0.0545025359676658
6_32555355_33555355	ENSG00000112511.13	PHF1	Small_Intestine_Terminal_Ileum	COVID19_HGI_B2_ALL_leave_UKBB_23andme_20210107	6_33055355_A_G	0.130587	1.358e-06	7822	0.353746000265759	0.389967575786079	0.115312167070389	0.127105607520821	0.0138686493569522	0.611155928459803
6_32555355_33555355	ENSG00000112511.13	PHF1	Colon_Sigmoid	COVID19_HGI_B2_ALL_leave_23andme_20210107	6_33055355_A_G	0.572854	1.678e-05	8342	0.505704999916985	0.416996060257603	0.0404939329063302	0.0333872160550486	0.00341779086403359	0.175972433173925
6_32555355_33555355	ENSG00000112511.13	PHF1	Colon_Transverse	COVID19_HGI_C2_ALL_eur_leave_ukbb_23andme_20210107	6_32660689_A_G	0.472604	5.488e-05	8889	0.522435918817848	0.410265485715185	0.0361584310468974	0.0283922297876528	0.00274793463241685	0.0334528592550142
6_32555355_33555355	ENSG00000112511.13	PHF1	Brain_Cerebellar_Hemisphere	COVID19_HGI_B2_ALL_leave_UKBB_23andme_20210107	6_33055355_A_G	0.934679	1.358e-06	7819	0.418372284080836	0.327524091575285	0.136370114109739	0.106746796823657	0.0109867134104822	0.582116037094879
6_32555355_33555355	ENSG00000112511.13	PHF1	Skin_Sun_Exposed_Lower_leg	COVID19_HGI_B2_ALL_leave_23andme_20210107	6_33055355_A_G	0.793687	1.678e-05	8342	0.500836398463822	0.421790918555584	0.0401040834474077	0.0337710808606058	0.00349751867258021	0.127375024472869
6_32555355_33555355	ENSG00000112511.13	PHF1	Brain_Frontal_Cortex_BA9	COVID19_HGI_B2_ALL_leave_UKBB_23andme_20210107	6_33055355_A_G	0.948732	1.358e-06	7823	0.429287589446373	0.315708363355123	0.139942571444567	0.102904958443897	0.0121565173100403	0.556049301385361
6_32555355_33555355	ENSG00000112511.13	PHF1	Brain_Anterior_cingulate_cortex_BA24	COVID19_HGI_A2_ALL_leave_23andme_20210107	6_33055355_A_G	0.0616767	2.608e-08	8531	0.0387528068183704	0.0367312077421554	0.441737592254919	0.418629530402364	0.0641488627821915	0.991138250312076
6_32555355_33555355	ENSG00000112511.13	PHF1	Esophagus_Gastroesophageal_Junction	COVID19_HGI_A2_ALL_leave_23andme_20210107	6_33055355_A_G	0.246715	2.608e-08	8540	0.0388163091126447	0.0383689616221683	0.442464776147705	0.437322461481198	0.0430274916362835	0.989373261266723
6_32555355_33555355	ENSG00000112511.13	PHF1	Ovary	COVID19_HGI_A2_ALL_eur_leave_23andme_20210107	6_33055355_A_G	0.223079	9.55e-08	9091	0.116465816063325	0.103000813334385	0.392571899179621	0.347144531297502	0.040816940125167	0.96702800019936
6_32555355_33555355	ENSG00000112511.13	PHF1	Heart_Atrial_Appendage	COVID19_HGI_A2_ALL_eur_leave_ukbb_23andme_20210107	6_33055355_A_G	0.951619	4.588e-07	9127	0.202186087943327	0.196536738877283	0.294034531433635	0.285797369034011	0.0214452727117438	0.603122597250111
6_32555355_33555355	ENSG00000112511.13	PHF1	Spleen	COVID19_HGI_A2_ALL_eur_leave_ukbb_23andme_20210107	6_33055355_A_G	0.39899	4.588e-07	9119	0.205169642701062	0.191436538565487	0.298354080344972	0.278356959441215	0.0266827789472642	0.64566127620726
6_32555355_33555355	ENSG00000112511.13	PHF1	Small_Intestine_Terminal_Ileum	COVID19_HGI_B1_ALL_eur_leave_ukbb_23andme_20210107	6_32719414_C_A	0.240526	0.0009173	8059	0.359122100327257	0.402073510836514	0.106569015633772	0.119301857256372	0.0129335159460851	0.0121982848969171
6_32555355_33555355	ENSG00000112511.13	PHF1	Small_Intestine_Terminal_Ileum	COVID19_HGI_C2_ALL_eur_leave_ukbb_23andme_20210107	6_32661960_A_T	0.00210974	7.107e-05	8885	0.412209910307257	0.516228949154279	0.0285180170974077	0.0357070551436582	0.00733606829739785	0.150890523058107
6_32555355_33555355	ENSG00000112511.13	PHF1	Skin_Sun_Exposed_Lower_leg	COVID19_HGI_B1_ALL_leave_UKBB_23andme_20210107	6_33039625_T_C	0.00246344	0.002989	7381	0.473405881403593	0.357368666096688	0.0914185264991788	0.0690019914135133	0.00880493458702757	0.0627400600965693
6_32555355_33555355	ENSG00000112511.13	PHF1	Esophagus_Gastroesophageal_Junction	COVID19_HGI_B1_ALL_eur_leave_23andme_20210107	6_33050353_C_T	0.238498	0.0008479	8059	0.440220384815662	0.415711583481229	0.0701905968629717	0.0662752078696519	0.00760222697048596	0.0184888267749509
6_32555355_33555355	ENSG00000112511.13	PHF1	Brain_Frontal_Cortex_BA9	COVID19_HGI_C2_ALL_eur_leave_ukbb_23andme_20210107	6_32660689_A_G	0.238903	5.488e-05	8884	0.508018466564006	0.42420127358648	0.0351495520851564	0.0293469973164704	0.00328371044788754	0.0434752658888519
6_32555355_33555355	ENSG00000112511.13	PHF1	Thyroid	COVID19_HGI_B2_ALL_leave_23andme_20210107	6_33055355_A_G	0.179579	1.678e-05	8342	0.440447894649672	0.482176790487818	0.0352685211686774	0.038606429547974	0.00350036414585866	0.201812059144072
6_32555355_33555355	ENSG00000112511.13	PHF1	Artery_Coronary	COVID19_HGI_B1_ALL_leave_UKBB_23andme_20210107	6_33050353_C_T	0.535326	0.0006852	7378	0.50396020526866	0.32701763491473	0.0971794067332617	0.0630505116879424	0.00879224139540569	0.0214152024915505
6_32555355_33555355	ENSG00000112511.13	PHF1	Brain_Hypothalamus	COVID19_HGI_B2_ALL_eur_leave_23andme_20210107	6_32626697_G_A	0.889535	0.0001956	8329	0.508974087443109	0.422432791347153	0.0353777313208887	0.0293585688153457	0.00385682107350385	0.0434117603144173
6_32555355_33555355	ENSG00000112511.13	PHF1	Brain_Frontal_Cortex_BA9	COVID19_HGI_B1_ALL_leave_UKBB_23andme_20210107	6_33050353_C_T	0.493637	0.0006852	7378	0.490130258200239	0.34067620614289	0.0946105736893649	0.065752404882346	0.00883055708516053	0.0207389418297478
6_32555355_33555355	ENSG00000112511.13	PHF1	Prostate	COVID19_HGI_C2_ALL_eur_leave_ukbb_23andme_20210107	6_32660689_A_G	0.377508	5.488e-05	8884	0.513232780502177	0.419091081561636	0.0355084152018499	0.0289919716690239	0.00317575106531278	0.0367064315005695
6_32555355_33555355	ENSG00000112511.13	PHF1	Skin_Not_Sun_Exposed_Suprapubic	COVID19_HGI_B2_ALL_eur_leave_ukbb_23andme_20210107	6_33055355_A_G	0.972498	1.71e-05	8336	0.500380129896563	0.361800586964624	0.0767081705068331	0.0554583024033641	0.00565281022861558	0.101108526395981
6_32555355_33555355	ENSG00000112511.13	PHF1	Thyroid	COVID19_HGI_B2_ALL_leave_UKBB_23andme_20210107	6_33055355_A_G	0.179579	1.358e-06	7823	0.366682595685796	0.378693958198124	0.1195340992979	0.123438007126121	0.0116513396920592	0.645881038859902
6_32555355_33555355	ENSG00000112511.13	PHF1	Ovary	COVID19_HGI_C2_ALL_eur_leave_ukbb_23andme_20210107	6_32660689_A_G	0.97868	5.488e-05	8881	0.50009304452133	0.432676811683992	0.0345366604389592	0.029878048313512	0.00281543504220723	0.0327949253328269
6_32555355_33555355	ENSG00000112511.13	PHF1	Brain_Anterior_cingulate_cortex_BA24	COVID19_HGI_B1_ALL_leave_23andme_20210107	6_33050353_C_T	0.525269	0.0007033	8119	0.45768158642775	0.415105990033759	0.0632743766902902	0.0573817537431304	0.0065562931050704	0.0244931196043004
6_32555355_33555355	ENSG00000112511.13	PHF1	Brain_Hippocampus	COVID19_HGI_B2_ALL_leave_UKBB_23andme_20210107	6_33055355_A_G	0.960832	1.358e-06	7823	0.429365259144023	0.316239113186769	0.139967890828308	0.103078784045877	0.0113489527950223	0.5843074559426
6_32555355_33555355	ENSG00000112511.13	PHF1	Nerve_Tibial	COVID19_HGI_B2_ALL_leave_23andme_20210107	6_33055355_A_G	0.583657	1.678e-05	8342	0.328767160890577	0.594825328467123	0.0263257736369882	0.0476277195934631	0.00245401741184882	0.13465304222426
6_32555355_33555355	ENSG00000112511.13	PHF1	Heart_Atrial_Appendage	COVID19_HGI_B2_ALL_leave_UKBB_23andme_20210107	6_33055355_A_G	0.951619	1.358e-06	7823	0.404828350717625	0.342617828758333	0.131969154911162	0.111680371515226	0.00890429409765426	0.584471574670792
6_32555355_33555355	ENSG00000112511.13	PHF1	Muscle_Skeletal	COVID19_HGI_B2_ALL_eur_leave_ukbb_23andme_20210107	6_33055355_A_G	0.182381	1.71e-05	8336	0.248903290129051	0.610732372085924	0.0381568229395476	0.0936165554701879	0.0085909593752893	0.0556906537712371
6_32555355_33555355	ENSG00000112511.13	PHF1	Artery_Aorta	COVID19_HGI_B1_ALL_eur_leave_ukbb_23andme_20210107	6_32719414_C_A	0.221778	0.0009173	8062	0.413751128973188	0.348715335754537	0.122860752732729	0.103537654567355	0.0111351279721912	0.0161634829919618
6_32555355_33555355	ENSG00000112511.13	PHF1	Prostate	COVID19_HGI_A2_ALL_eur_leave_23andme_20210107	6_33055355_A_G	0.319691	9.55e-08	9094	0.119765609936697	0.100190836285553	0.403722648985051	0.337698645146337	0.038622259646362	0.963033011133924
6_32555355_33555355	ENSG00000112511.13	PHF1	Skin_Sun_Exposed_Lower_leg	COVID19_HGI_A2_ALL_leave_UKBB_23andme_20210107	6_33055355_A_G	0.793687	1.196e-07	8582	0.111080730993396	0.0948288509118823	0.415169744462345	0.354403018503996	0.0245176551283801	0.910218875647287
6_32555355_33555355	ENSG00000112511.13	PHF1	Nerve_Tibial	COVID19_HGI_B1_ALL_eur_leave_ukbb_23andme_20210107	6_32706801_A_G	1.20294e-05	0.1112	8062	0.268854463125225	0.489099901108131	0.0798346141002541	0.145218096005159	0.0169929256612304	0.0534997615963626
6_32555355_33555355	ENSG00000112511.13	PHF1	Skin_Not_Sun_Exposed_Suprapubic	COVID19_HGI_C2_ALL_leave_UKBB_23andme_20210107	6_33055355_A_G	0.972498	0.0001461	8491	0.534849699126311	0.394081311575926	0.0390826796158137	0.0287932214335521	0.00319308824839732	0.0195604133853247
6_32555355_33555355	ENSG00000112511.13	PHF1	Nerve_Tibial	COVID19_HGI_C2_ALL_eur_leave_ukbb_23andme_20210107	6_32706801_A_G	1.20294e-05	0.2727	8889	0.327241315955161	0.60595494757485	0.0226487730503579	0.0419366672210716	0.00221829619855995	0.023944999182086
6_32555355_33555355	ENSG00000112511.13	PHF1	Brain_Putamen_basal_ganglia	COVID19_HGI_B1_ALL_eur_leave_23andme_20210107	6_33050353_C_T	0.373708	0.0008479	8055	0.472261071371071	0.383861651942814	0.0752463433108746	0.0611540021678676	0.0074769312073723	0.0193588622974503
6_32555355_33555355	ENSG00000112511.13	PHF1	Brain_Substantia_nigra	COVID19_HGI_A2_ALL_eur_leave_ukbb_23andme_20210107	6_33055355_A_G	0.364327	4.588e-07	9115	0.190915493363495	0.206026883407917	0.277622919511778	0.299571533887497	0.0258631698293134	0.67876570838316
6_32555355_33555355	ENSG00000112511.13	PHF1	Whole_Blood	COVID19_HGI_B1_ALL_leave_23andme_20210107	6_33050353_C_T	0.266852	0.0007033	8145	0.510229683305216	0.361253778575364	0.071456883241884	0.0505865635762801	0.00647309130125601	0.0288037681571821
6_32555355_33555355	ENSG00000112511.13	PHF1	Stomach	COVID19_HGI_B2_ALL_eur_leave_ukbb_23andme_20210107	6_33055355_A_G	0.520104	1.71e-05	8336	0.498616456208394	0.363765168955776	0.0764377996949097	0.0557597043560598	0.00542087078486046	0.131727945613935
6_32555355_33555355	ENSG00000112511.13	PHF1	Brain_Cortex	COVID19_HGI_B2_ALL_leave_23andme_20210107	6_33055355_A_G	0.012819	1.678e-05	8333	0.377125194958602	0.538838693439534	0.0301763022185134	0.0431053233513164	0.0107544860320348	0.149419597344906
6_32555355_33555355	ENSG00000112511.13	PHF1	Cells_EBV-transformed_lymphocytes	COVID19_HGI_B1_ALL_eur_leave_ukbb_23andme_20210107	6_32566345_G_T	0.481092	0.0006325	8045	0.439356795909615	0.322767088895122	0.130208986423735	0.0956441177092906	0.0120230110622372	0.0143535718509981
6_32555355_33555355	ENSG00000112511.13	PHF1	Vagina	COVID19_HGI_B1_ALL_eur_leave_23andme_20210107	6_33050353_C_T	0.274231	0.0008479	8038	0.49539916750211	0.361368411654598	0.0785278962675754	0.0572746630573597	0.00742986151835776	0.0209103299828436
6_32555355_33555355	ENSG00000112511.13	PHF1	Artery_Aorta	COVID19_HGI_B2_ALL_leave_UKBB_23andme_20210107	6_33055355_A_G	0.98737	1.358e-06	7823	0.410990203566769	0.336158339212879	0.133977844548997	0.109574260849986	0.00929935182136906	0.575513595337445
6_32555355_33555355	ENSG00000112511.13	PHF1	Pituitary	COVID19_HGI_B1_ALL_eur_leave_23andme_20210107	6_33050353_C_T	0.919728	0.0008479	8058	0.50727084444793	0.349086286863716	0.0808571443014919	0.055635946172491	0.00714977821437062	0.0203337672441472
6_32555355_33555355	ENSG00000112511.13	PHF1	Brain_Frontal_Cortex_BA9	COVID19_HGI_A2_ALL_leave_UKBB_23andme_20210107	6_33055355_A_G	0.948732	1.196e-07	8580	0.112918730706826	0.0909121009120331	0.422034402114684	0.339750112685624	0.0343846535808333	0.912726741375059
6_32555355_33555355	ENSG00000112511.13	PHF1	Skin_Not_Sun_Exposed_Suprapubic	COVID19_HGI_A2_ALL_eur_leave_23andme_20210107	6_33055355_A_G	0.972498	9.55e-08	9102	0.124397052425129	0.0985453410448472	0.419346809334451	0.33217425063734	0.0255365465582331	0.953530153345088
6_32555355_33555355	ENSG00000112511.13	PHF1	Prostate	COVID19_HGI_B2_ALL_eur_leave_ukbb_23andme_20210107	6_33055355_A_G	0.319691	1.71e-05	8332	0.48761814334085	0.373778052043115	0.0747030342329396	0.0572561028298883	0.00664466755320691	0.13298998809737
6_32555355_33555355	ENSG00000112511.13	PHF1	Heart_Left_Ventricle	COVID19_HGI_C2_ALL_leave_UKBB_23andme_20210107	6_33055355_A_G	0.993187	0.0001461	8491	0.546313407957189	0.381989749024904	0.039920358799663	0.0279089891486801	0.00386749506956392	0.0173268775278628
6_32555355_33555355	ENSG00000112511.13	PHF1	Esophagus_Mucosa	COVID19_HGI_C2_ALL_eur_leave_ukbb_23andme_20210107	6_32661960_A_T	0.114281	7.107e-05	8889	0.532523069940272	0.399826326597576	0.0368565751544946	0.0276693460270952	0.00312468228056241	0.0496009889160278
6_32555355_33555355	ENSG00000112511.13	PHF1	Vagina	COVID19_HGI_B1_ALL_eur_leave_ukbb_23andme_20210107	6_32566345_G_T	0.712494	0.0006325	8041	0.440949343018522	0.321780810434507	0.13039661482992	0.0951446177151628	0.0117286140018874	0.0146493431313344
6_32555355_33555355	ENSG00000112511.13	PHF1	Esophagus_Mucosa	COVID19_HGI_B2_ALL_leave_UKBB_23andme_20210107	6_33055355_A_G	0.21804	1.358e-06	7823	0.448332731747659	0.29642027107168	0.146151057906071	0.0966169507500876	0.0124789885245012	0.683913124881867
6_32555355_33555355	ENSG00000112511.13	PHF1	Colon_Transverse	COVID19_HGI_B1_ALL_eur_leave_ukbb_23andme_20210107	6_32719414_C_A	0.267834	0.0009173	8062	0.444637585126744	0.317449664868944	0.132032288437513	0.0942530211596901	0.0116274404071094	0.0158532562863771
6_32555355_33555355	ENSG00000112511.13	PHF1	Brain_Substantia_nigra	COVID19_HGI_B1_ALL_leave_23andme_20210107	6_33050353_C_T	0.564853	0.0007033	8139	0.448716438388439	0.422475396326289	0.0627950081238911	0.059115844077299	0.00689731308408189	0.0225886688407052
6_32555355_33555355	ENSG00000112511.13	PHF1	Brain_Hypothalamus	COVID19_HGI_A2_ALL_eur_leave_ukbb_23andme_20210107	6_33055355_A_G	0.831254	4.588e-07	9120	0.207963158765434	0.188713541958629	0.302412412249724	0.274393807109657	0.0265170799165562	0.617581177593966
6_32555355_33555355	ENSG00000112511.13	PHF1	Spleen	COVID19_HGI_B2_ALL_leave_UKBB_23andme_20210107	6_33055355_A_G	0.39899	1.358e-06	7822	0.411417648186046	0.331370718576556	0.134115152423025	0.108006125132685	0.0150903556816887	0.460057593939146
6_32555355_33555355	ENSG00000112511.13	PHF1	Brain_Cortex	COVID19_HGI_C2_ALL_leave_23andme_20210107	6_33038053_C_T	0.00270662	5.524e-05	8671	0.301554151337378	0.441174009467781	0.0874569073284242	0.127907631084334	0.0419073007820834	0.0177292639089558
6_32555355_33555355	ENSG00000112511.13	PHF1	Brain_Cerebellar_Hemisphere	COVID19_HGI_C2_ALL_eur_leave_ukbb_23andme_20210107	6_32660689_A_G	0.594114	5.488e-05	8881	0.495379288411719	0.437235339430191	0.0342626492487642	0.0302382689905307	0.00288445391879499	0.0343949478600178
6_32555355_33555355	ENSG00000112511.13	PHF1	Spleen	COVID19_HGI_C2_ALL_eur_leave_23andme_20210107	6_32660689_A_G	0.360054	1.532e-05	8880	0.445539177411674	0.405117708147633	0.0729601846457961	0.0663308316855455	0.0100520981093512	0.0301036283086093
6_32555355_33555355	ENSG00000112511.13	PHF1	Brain_Putamen_basal_ganglia	COVID19_HGI_A2_ALL_eur_leave_23andme_20210107	6_33055355_A_G	0.548278	9.55e-08	9099	0.115362992362312	0.105750995678327	0.388888127700294	0.356452584868134	0.0335452993909341	0.962059334452898
6_32555355_33555355	ENSG00000112511.13	PHF1	Ovary	COVID19_HGI_B2_ALL_eur_leave_23andme_20210107	6_33053812_A_G	0.00482147	0.0002229	8325	0.512788235638386	0.417788996891014	0.0355945001958821	0.0289954239842891	0.00483284329042902	0.0638594639861419
6_32555355_33555355	ENSG00000112511.13	PHF1	Liver	COVID19_HGI_B2_ALL_eur_leave_23andme_20210107	6_32626697_G_A	0.0941293	0.0001956	8329	0.514564838468065	0.417225932935001	0.0357566912929231	0.0289892267608842	0.00346331054312706	0.0591660320310712
6_32555355_33555355	ENSG00000112511.13	PHF1	Whole_Blood	COVID19_HGI_A2_ALL_leave_23andme_20210107	6_33055355_A_G	0.404211	2.608e-08	8540	0.0445954411696629	0.032999313875961	0.508340755353147	0.376119251593427	0.0379452380078022	0.987735140988523
6_32555355_33555355	ENSG00000112511.13	PHF1	Adipose_Visceral_Omentum	COVID19_HGI_B1_ALL_eur_leave_23andme_20210107	6_33050353_C_T	0.495918	0.0008479	8059	0.513493222778287	0.342812898307943	0.0818735275218826	0.0546523679547624	0.00716798343712514	0.0206131324167685
6_32555355_33555355	ENSG00000112511.13	PHF1	Artery_Tibial	COVID19_HGI_B1_ALL_leave_UKBB_23andme_20210107	6_33039625_T_C	0.00339635	0.002989	7381	0.469864845707938	0.360135250563116	0.0907347237026905	0.0695353164490703	0.00972986357718542	0.0435321316475726
6_32555355_33555355	ENSG00000112511.13	PHF1	Thyroid	COVID19_HGI_C2_ALL_eur_leave_ukbb_23andme_20210107	6_32660689_A_G	0.410936	5.488e-05	8889	0.434780793863226	0.497887499884014	0.0300917122830906	0.0344566214754813	0.00278337249418848	0.0246391322012025
6_32555355_33555355	ENSG00000112511.13	PHF1	Artery_Tibial	COVID19_HGI_A2_ALL_eur_leave_ukbb_23andme_20210107	6_33055355_A_G	0.117198	4.588e-07	9127	0.207452891188803	0.186159690046762	0.30169392105925	0.270693713440364	0.0339997842648215	0.778743889121255
6_32555355_33555355	ENSG00000112511.13	PHF1	Heart_Atrial_Appendage	COVID19_HGI_B1_ALL_eur_leave_ukbb_23andme_20210107	6_32566345_G_T	0.425465	0.0006325	8062	0.407008077956753	0.35503822349113	0.120858446840174	0.105414650186415	0.0116806015255279	0.013729248866426
6_32555355_33555355	ENSG00000112511.13	PHF1	Nerve_Tibial	COVID19_HGI_B2_ALL_leave_UKBB_23andme_20210107	6_33055355_A_G	0.583657	1.358e-06	7823	0.273063539085269	0.476257165150657	0.0890154170928348	0.155247669859774	0.00641620881146543	0.547347204278236
6_32555355_33555355	ENSG00000112511.13	PHF1	Testis	COVID19_HGI_C2_ALL_leave_UKBB_23andme_20210107	6_33055355_A_G	0.865709	0.0001461	8491	0.507693327756103	0.421607325080158	0.0370983020167917	0.0308050066707792	0.00279603847616825	0.0242433408398221
6_32555355_33555355	ENSG00000112511.13	PHF1	Cells_Transformed_fibroblasts	COVID19_HGI_C2_ALL_leave_UKBB_23andme_20210107	6_33055355_A_G	0.521956	0.0001461	8491	0.523856589746689	0.405519976866056	0.0382793882003615	0.0296295492214071	0.00271449596548621	0.0270483091323056
6_32555355_33555355	ENSG00000112511.13	PHF1	Brain_Spinal_cord_cervical_c-1	COVID19_HGI_B1_ALL_eur_leave_23andme_20210107	6_33050353_C_T	0.531058	0.0008479	8042	0.465598665265193	0.390710402031201	0.0739629038520735	0.0620588229370112	0.00766920591452152	0.0183469237290529
6_32555355_33555355	ENSG00000112511.13	PHF1	Cells_EBV-transformed_lymphocytes	COVID19_HGI_A2_ALL_leave_23andme_20210107	6_33055355_A_G	0.050932	2.608e-08	8540	0.0418749017269166	0.032508501380416	0.477329489649278	0.370484652219408	0.0778024550239813	0.993272185258828
6_32555355_33555355	ENSG00000112511.13	PHF1	Skin_Not_Sun_Exposed_Suprapubic	COVID19_HGI_C2_ALL_leave_23andme_20210107	6_33035285_G_A	0.380356	5.185e-05	8681	0.437761830070794	0.329945455632341	0.126983508199477	0.0956991260239721	0.00961008007341536	0.0112692103039645
6_32555355_33555355	ENSG00000112511.13	PHF1	Brain_Caudate_basal_ganglia	COVID19_HGI_B2_ALL_eur_leave_23andme_20210107	6_32626697_G_A	0.496855	0.0001956	8327	0.490986555279892	0.439844750823159	0.0341173261843651	0.0305591284402389	0.00449223927234417	0.0362786853132193
6_32555355_33555355	ENSG00000112511.13	PHF1	Artery_Coronary	COVID19_HGI_C2_ALL_leave_UKBB_23andme_20210107	6_33055355_A_G	0.343642	0.0001461	8487	0.533396844330873	0.395106738086672	0.038955074274521	0.0288517723465871	0.00368957096134753	0.0257249161565073
6_32555355_33555355	ENSG00000112511.13	PHF1	Lung	COVID19_HGI_C2_ALL_eur_leave_ukbb_23andme_20210107	6_32660689_A_G	0.871495	5.488e-05	8889	0.527603385408016	0.405319974047144	0.0365160777508425	0.0280501824104882	0.00251038038350959	0.0257596967937318
6_32555355_33555355	ENSG00000112511.13	PHF1	Nerve_Tibial	COVID19_HGI_C2_ALL_leave_23andme_20210107	6_33035285_G_A	0.533527	5.185e-05	8681	0.271695695841459	0.498899501321955	0.078811970918221	0.144712101892137	0.00588073002622854	0.00974440417518843
6_32555355_33555355	ENSG00000112511.13	PHF1	Brain_Putamen_basal_ganglia	COVID19_HGI_B1_ALL_leave_23andme_20210107	6_33050353_C_T	0.373708	0.0007033	8142	0.477924832995728	0.393469586749661	0.0669008600956228	0.0550720155632101	0.0066327045957785	0.025817723811098
6_32555355_33555355	ENSG00000112511.13	PHF1	Brain_Amygdala	COVID19_HGI_A2_ALL_leave_23andme_20210107	6_33055355_A_G	0.175722	2.608e-08	8525	0.0420597712241145	0.0343612596535246	0.479431275753104	0.391624894188953	0.0525227991803046	0.989299190834325
6_32555355_33555355	ENSG00000112511.13	PHF1	Brain_Caudate_basal_ganglia	COVID19_HGI_B1_ALL_leave_UKBB_23andme_20210107	6_33050353_C_T	0.213325	0.0006852	7378	0.461009524145258	0.369149033749127	0.0890041354208672	0.071259645357886	0.00957766132686221	0.0192579504830636
6_32555355_33555355	ENSG00000112511.13	PHF1	Cells_Transformed_fibroblasts	COVID19_HGI_C2_ALL_eur_leave_23andme_20210107	6_32660689_A_G	0.898774	1.532e-05	8887	0.474140889669614	0.381093707549685	0.0776546733185174	0.0624107296927307	0.00469999976945332	0.0401140768497365
6_32555355_33555355	ENSG00000112511.13	PHF1	Pituitary	COVID19_HGI_B1_ALL_eur_leave_ukbb_23andme_20210107	6_32719414_C_A	0.116983	0.0009173	8061	0.4513914005762	0.310737037189527	0.134010056311605	0.0922406635359027	0.0116208423867653	0.0203642109692895
6_32555355_33555355	ENSG00000112511.13	PHF1	Brain_Hippocampus	COVID19_HGI_B2_ALL_eur_leave_ukbb_23andme_20210107	6_33055355_A_G	0.960832	1.71e-05	8332	0.482780339008767	0.378767977936739	0.0740015468231146	0.0580519235324063	0.006398212698973	0.113085211365575
6_32555355_33555355	ENSG00000112511.13	PHF1	Spleen	COVID19_HGI_A2_ALL_eur_leave_23andme_20210107	6_33055355_A_G	0.39899	9.55e-08	9095	0.114542388265089	0.106612427822015	0.38611859907265	0.35935359193663	0.0333729929036158	0.963116475587141
6_32555355_33555355	ENSG00000112511.13	PHF1	Whole_Blood	COVID19_HGI_B2_ALL_leave_UKBB_23andme_20210107	6_33055355_A_G	0.404211	1.358e-06	7823	0.444673761030803	0.301917910771908	0.144958277626498	0.0984115554136742	0.0100384951571164	0.647729844422532
6_32555355_33555355	ENSG00000112511.13	PHF1	Esophagus_Gastroesophageal_Junction	COVID19_HGI_B2_ALL_leave_23andme_20210107	6_33055355_A_G	0.246715	1.678e-05	8342	0.467471889850852	0.455253144973514	0.0374324464783287	0.0364506481547281	0.00339187054257662	0.205517869275787
6_32555355_33555355	ENSG00000112511.13	PHF1	Brain_Hypothalamus	COVID19_HGI_C2_ALL_eur_leave_23andme_20210107	6_32660689_A_G	0.595122	1.532e-05	8882	0.453292305243262	0.400709798193892	0.0742289469237598	0.0656121340707119	0.00615681556837407	0.0451958838418085
6_32555355_33555355	ENSG00000112511.13	PHF1	Brain_Anterior_cingulate_cortex_BA24	COVID19_HGI_A2_ALL_eur_leave_ukbb_23andme_20210107	6_33055355_A_G	0.0616767	4.588e-07	9090	0.195822784459789	0.196664300749257	0.284624043432886	0.285810089782454	0.0370787815756138	0.750179914485839
6_32555355_33555355	ENSG00000112511.13	PHF1	Brain_Substantia_nigra	COVID19_HGI_C2_ALL_eur_leave_ukbb_23andme_20210107	6_32660689_A_G	0.540942	5.488e-05	8878	0.455261080737043	0.477381891795232	0.0314292609127704	0.0329534119193108	0.00297435463564403	0.0347337783500434
6_32555355_33555355	ENSG00000112511.13	PHF1	Brain_Cerebellum	COVID19_HGI_B2_ALL_leave_23andme_20210107	6_33055355_A_G	0.768342	1.678e-05	8342	0.528365729817855	0.394355845313269	0.0423084731548247	0.0315743407055319	0.00339561100851914	0.179913565090525
6_32555355_33555355	ENSG00000112511.13	PHF1	Pituitary	COVID19_HGI_B1_ALL_leave_23andme_20210107	6_33050353_C_T	0.919728	0.0007033	8144	0.514443947227594	0.357148699375725	0.0720299124024053	0.049999827473163	0.0063776135211123	0.0270257852684146
6_32555355_33555355	ENSG00000112511.13	PHF1	Cells_Transformed_fibroblasts	COVID19_HGI_B2_ALL_leave_UKBB_23andme_20210107	6_33055355_A_G	0.521956	1.358e-06	7823	0.434495964647201	0.312126031789328	0.141640438880222	0.10173931987482	0.0099982448084284	0.613944667877632
6_32555355_33555355	ENSG00000112511.13	PHF1	Cells_Transformed_fibroblasts	COVID19_HGI_A2_ALL_eur_leave_ukbb_23andme_20210107	6_33055355_A_G	0.521956	4.588e-07	9127	0.218365790514936	0.179656111873449	0.317564297070687	0.261246543291308	0.0231672572496198	0.662630108694825
6_32555355_33555355	ENSG00000112511.13	PHF1	Brain_Spinal_cord_cervical_c-1	COVID19_HGI_C2_ALL_leave_23andme_20210107	6_33035285_G_A	0.922497	5.185e-05	8665	0.403512925063014	0.363849534768174	0.117026354457813	0.105513125560112	0.0100980601508863	0.0116641379460803
6_32555355_33555355	ENSG00000112511.13	PHF1	Skin_Sun_Exposed_Lower_leg	COVID19_HGI_B2_ALL_eur_leave_23andme_20210107	6_32626697_G_A	0.0899445	0.0001956	8330	0.506104660735379	0.425806881017456	0.0351807244875724	0.0295956933198768	0.00331204043971662	0.0670492307393537
6_32555355_33555355	ENSG00000112511.13	PHF1	Thyroid	COVID19_HGI_B2_ALL_eur_leave_ukbb_23andme_20210107	6_33055355_A_G	0.179579	1.71e-05	8336	0.41247137081961	0.449348237570439	0.0632317759071654	0.0688789222658232	0.00606969343696206	0.135334883082645
6_32555355_33555355	ENSG00000112511.13	PHF1	Artery_Coronary	COVID19_HGI_B1_ALL_eur_leave_23andme_20210107	6_33050353_C_T	0.535326	0.0008479	8055	0.502149339465744	0.354216254844559	0.0799485588020049	0.0563884336040986	0.00729741328359293	0.0206073536742517
6_32555355_33555355	ENSG00000112511.13	PHF1	Brain_Cortex	COVID19_HGI_B1_ALL_leave_23andme_20210107	6_33050353_C_T	0.0834742	0.0007033	8137	0.363504397260116	0.507390140931599	0.050819649710139	0.070928205822605	0.00735760627554154	0.0207581426312961
6_32555355_33555355	ENSG00000112511.13	PHF1	Small_Intestine_Terminal_Ileum	COVID19_HGI_B1_ALL_leave_23andme_20210107	6_32853078_C_T	0.000713223	0.001261	8144	0.407367577900654	0.462971054988632	0.0570389911807432	0.0648167001391419	0.00780567579082875	0.0190370760208492
6_32555355_33555355	ENSG00000112511.13	PHF1	Brain_Frontal_Cortex_BA9	COVID19_HGI_B1_ALL_leave_23andme_20210107	6_33050353_C_T	0.493637	0.0007033	8141	0.49322011130417	0.378221881684054	0.0690363810927462	0.0529334062434723	0.0065882196755573	0.0262117824793272
6_32555355_33555355	ENSG00000112511.13	PHF1	Nerve_Tibial	COVID19_HGI_B2_ALL_eur_leave_23andme_20210107	6_32626697_G_A	0.446635	0.0001956	8330	0.334485700795214	0.598240355200912	0.0232510193990522	0.0415828895350824	0.00244003506973884	0.0430757396320363
6_32555355_33555355	ENSG00000112511.13	PHF1	Heart_Atrial_Appendage	COVID19_HGI_B1_ALL_eur_leave_23andme_20210107	6_33050353_C_T	0.97443	0.0008479	8059	0.457098883996283	0.398634316343546	0.0728817760370916	0.0635521056021651	0.00783291802091464	0.0157934851818116
6_32555355_33555355	ENSG00000112511.13	PHF1	Brain_Caudate_basal_ganglia	COVID19_HGI_A2_ALL_leave_UKBB_23andme_20210107	6_33055355_A_G	0.389994	1.196e-07	8575	0.106306852200754	0.0973300157399305	0.397308902238978	0.363723739673158	0.035330490147179	0.927291987134648
6_32555355_33555355	ENSG00000112511.13	PHF1	Skin_Not_Sun_Exposed_Suprapubic	COVID19_HGI_B2_ALL_leave_UKBB_23andme_20210107	6_33055355_A_G	0.972498	1.358e-06	7823	0.445205743208616	0.301881024878045	0.145131697393936	0.0984001882064362	0.00938134631296661	0.558602821216374
6_32555355_33555355	ENSG00000112511.13	PHF1	Brain_Nucleus_accumbens_basal_ganglia	COVID19_HGI_A2_ALL_leave_UKBB_23andme_20210107	6_33055355_A_G	0.652535	1.196e-07	8582	0.0980789133762224	0.106721458726235	0.366574805903748	0.398846970183398	0.0297778518103965	0.907355867497818
6_32555355_33555355	ENSG00000112511.13	PHF1	Brain_Cortex	COVID19_HGI_A2_ALL_eur_leave_23andme_20210107	6_33055355_A_G	0.012819	9.55e-08	9092	0.0838779491623547	0.127020269209898	0.282741507033877	0.428090309487645	0.0782699651062247	0.971662872970079
6_32555355_33555355	ENSG00000112511.13	PHF1	Liver	COVID19_HGI_B2_ALL_leave_UKBB_23andme_20210107	6_33055355_A_G	0.211605	1.358e-06	7823	0.423140095454205	0.321042630769057	0.137938562620754	0.104642785813117	0.0132359253428671	0.656393178436954
6_32555355_33555355	ENSG00000112511.13	PHF1	Artery_Tibial	COVID19_HGI_B2_ALL_eur_leave_ukbb_23andme_20210107	6_33055355_A_G	0.117198	1.71e-05	8336	0.469112492753584	0.392433954754467	0.0719148481944437	0.0601536591200439	0.00638504517746177	0.182858439076921
6_32555355_33555355	ENSG00000112511.13	PHF1	Muscle_Skeletal	COVID19_HGI_B1_ALL_leave_UKBB_23andme_20210107	6_33064916_G_A	1.15366e-05	0.3155	7381	0.254232260493651	0.576028701586434	0.0490943174892051	0.111226409524898	0.00941831090581176	0.0572129845599881
6_32555355_33555355	ENSG00000112511.13	PHF1	Heart_Atrial_Appendage	COVID19_HGI_C2_ALL_leave_UKBB_23andme_20210107	6_33055355_A_G	0.951619	0.0001461	8491	0.486026328319265	0.443406047393299	0.0355150452652048	0.032398030201109	0.00265454882112181	0.0233512809667114
6_32555355_33555355	ENSG00000112511.13	PHF1	Skin_Sun_Exposed_Lower_leg	COVID19_HGI_A2_ALL_leave_23andme_20210107	6_33055355_A_G	0.793687	2.608e-08	8540	0.0423481031345511	0.0360354915406793	0.482723484072967	0.410738248997105	0.0281546722546976	0.983989645677523
6_32555355_33555355	ENSG00000112511.13	PHF1	Thyroid	COVID19_HGI_C2_ALL_leave_UKBB_23andme_20210107	6_33055355_A_G	0.179579	0.0001461	8491	0.4410751714965	0.48802435576283	0.0322303623658143	0.0356580335817334	0.00301207679312276	0.029814967035802
6_32555355_33555355	ENSG00000112511.13	PHF1	Muscle_Skeletal	COVID19_HGI_A2_ALL_leave_UKBB_23andme_20210107	6_33055355_A_G	0.182381	1.196e-07	8582	0.0591055509555947	0.147169885123033	0.22090992980591	0.550031966276104	0.0227826678393581	0.907063603512576
6_32555355_33555355	ENSG00000112511.13	PHF1	Heart_Atrial_Appendage	COVID19_HGI_B1_ALL_leave_23andme_20210107	6_32853078_C_T	0.0188834	0.001261	8145	0.464087439708481	0.406875543981617	0.0649947329180306	0.0569752277648813	0.00706705562699058	0.0236311171695713
6_32555355_33555355	ENSG00000112511.13	PHF1	Brain_Cortex	COVID19_HGI_A2_ALL_leave_23andme_20210107	6_33055355_A_G	0.012819	2.608e-08	8538	0.0297827897300049	0.0432759162358704	0.339491455174644	0.493204196515688	0.0942456423437932	0.990317319832735
6_32555355_33555355	ENSG00000112511.13	PHF1	Pancreas	COVID19_HGI_C2_ALL_leave_UKBB_23andme_20210107	6_33055355_A_G	0.118163	0.0001461	8491	0.471341686827616	0.456376601258045	0.0344420052324092	0.0333439767853882	0.00449572989654163	0.0267207084415096
6_32555355_33555355	ENSG00000112511.13	PHF1	Colon_Sigmoid	COVID19_HGI_B1_ALL_leave_UKBB_23andme_20210107	6_32804381_A_T	0.000116868	0.00641	7381	0.477338275768199	0.352858137444206	0.0921779038380495	0.0681302811737784	0.00949540177576673	0.0396226170141342
6_32555355_33555355	ENSG00000112511.13	PHF1	Esophagus_Gastroesophageal_Junction	COVID19_HGI_C2_ALL_leave_UKBB_23andme_20210107	6_33055355_A_G	0.246715	0.0001461	8491	0.466983342170846	0.462046935360157	0.0341235311112606	0.0337597302173541	0.00308646114038254	0.0286415087490343
6_32555355_33555355	ENSG00000112511.13	PHF1	Adipose_Subcutaneous	COVID19_HGI_A2_ALL_eur_leave_23andme_20210107	6_33055355_A_G	0.989091	9.55e-08	9102	0.127457402510991	0.095490724146958	0.429663356382261	0.321877055451516	0.0255114615082742	0.953601196138832
6_32555355_33555355	ENSG00000112511.13	PHF1	Whole_Blood	COVID19_HGI_B1_ALL_eur_leave_ukbb_23andme_20210107	6_32566345_G_T	0.28995	0.0006325	8062	0.448152067939937	0.314268235934384	0.13307589164161	0.0933087485601996	0.0111950559238697	0.0159658992956868
6_32555355_33555355	ENSG00000112511.13	PHF1	Colon_Sigmoid	COVID19_HGI_C2_ALL_leave_23andme_20210107	6_33035285_G_A	0.478568	5.185e-05	8681	0.413933829433864	0.354159129688789	0.120071614776135	0.102723391485582	0.00911203461563011	0.0119703371009196
6_32555355_33555355	ENSG00000112511.13	PHF1	Cells_Transformed_fibroblasts	COVID19_HGI_A2_ALL_leave_23andme_20210107	6_33055355_A_G	0.521956	2.608e-08	8540	0.0439438328861597	0.0337964712028905	0.500913111667099	0.385207806543676	0.0361387777001741	0.987365684581043
6_32555355_33555355	ENSG00000112511.13	PHF1	Esophagus_Muscularis	COVID19_HGI_B1_ALL_leave_UKBB_23andme_20210107	6_32903900_C_T	0.000173294	0.05559	7381	0.50531969138836	0.324741242142315	0.0975813428020353	0.0627005181775112	0.00965720548977806	0.0293877223160813
6_32555355_33555355	ENSG00000112511.13	PHF1	Nerve_Tibial	COVID19_HGI_C2_ALL_leave_UKBB_23andme_20210107	6_33055355_A_G	0.583657	0.0001461	8491	0.329639942691192	0.600134588368322	0.0240875376574392	0.0438509074004227	0.00228702388262368	0.0183906241387223
6_32555355_33555355	ENSG00000112511.13	PHF1	Skin_Sun_Exposed_Lower_leg	COVID19_HGI_B1_ALL_eur_leave_ukbb_23andme_20210107	6_32566345_G_T	0.607873	0.0006325	8062	0.419648912969341	0.342921724774648	0.12461206198721	0.10181741406587	0.010999886202931	0.014141315359061
6_32555355_33555355	ENSG00000112511.13	PHF1	Prostate	COVID19_HGI_B1_ALL_eur_leave_ukbb_23andme_20210107	6_32719414_C_A	0.125356	0.0009173	8055	0.436974926217783	0.325283292193333	0.129343900413883	0.0962712233181228	0.0121266578568778	0.0179526843172287
6_32555355_33555355	ENSG00000112511.13	PHF1	Esophagus_Mucosa	COVID19_HGI_B2_ALL_eur_leave_ukbb_23andme_20210107	6_33055355_A_G	0.21804	1.71e-05	8336	0.505589649933123	0.356584220438137	0.0775067888518617	0.0546586265888852	0.00566071418799248	0.164987643729742
6_32555355_33555355	ENSG00000112511.13	PHF1	Esophagus_Muscularis	COVID19_HGI_B1_ALL_eur_leave_ukbb_23andme_20210107	6_33050353_C_T	0.195671	0.0007585	8062	0.449116366907801	0.312403980352941	0.133362234055576	0.0927540014217096	0.0123634172619731	0.0140499493115568
6_32555355_33555355	ENSG00000112511.13	PHF1	Artery_Aorta	COVID19_HGI_C2_ALL_eur_leave_ukbb_23andme_20210107	6_32660689_A_G	0.383508	5.488e-05	8889	0.481728701206851	0.450962834403297	0.0333410345623125	0.0312089326694485	0.00275849715809081	0.0327382589143964
6_32555355_33555355	ENSG00000112511.13	PHF1	Adipose_Subcutaneous	COVID19_HGI_B1_ALL_eur_leave_23andme_20210107	6_33050353_C_T	0.415202	0.0008479	8059	0.51306776462395	0.342974221055108	0.0818056906773766	0.0546777833778825	0.00747454026568263	0.0197286551431679
6_32555355_33555355	ENSG00000112511.13	PHF1	Whole_Blood	COVID19_HGI_B2_ALL_eur_leave_ukbb_23andme_20210107	6_33055355_A_G	0.404211	1.71e-05	8336	0.5009367935267	0.361880991755169	0.0767935069262954	0.0554713639074829	0.00491734388435317	0.144549956391679
6_32555355_33555355	ENSG00000112511.13	PHF1	Brain_Hypothalamus	COVID19_HGI_C2_ALL_eur_leave_ukbb_23andme_20210107	6_32660689_A_G	0.595122	5.488e-05	8884	0.494928103699149	0.437596061359385	0.0342378712974259	0.0302688168299839	0.00296914681405631	0.0343608629525857
6_32555355_33555355	ENSG00000112511.13	PHF1	Cells_Transformed_fibroblasts	COVID19_HGI_B2_ALL_eur_leave_ukbb_23andme_20210107	6_33055355_A_G	0.521956	1.71e-05	8336	0.489752873961125	0.37266151295345	0.0750790143681114	0.0571235498743664	0.00538304884294753	0.124727012467231
6_32555355_33555355	ENSG00000112511.13	PHF1	Minor_Salivary_Gland	COVID19_HGI_B1_ALL_eur_leave_23andme_20210107	6_33050353_C_T	0.748934	0.0008479	7957	0.490863806676858	0.368355060123014	0.0762272012217625	0.0571952194917277	0.00735871248663795	0.0202892537602245
6_32555355_33555355	ENSG00000112511.13	PHF1	Spleen	COVID19_HGI_B1_ALL_leave_23andme_20210107	6_33050353_C_T	0.114229	0.0007033	8141	0.474099693950968	0.397317044351865	0.0663511713129483	0.0555986572086517	0.00663343317556716	0.0288057926386186
6_32555355_33555355	ENSG00000112511.13	PHF1	Adrenal_Gland	COVID19_HGI_B1_ALL_eur_leave_ukbb_23andme_20210107	6_32566345_G_T	0.0754526	0.0006325	8058	0.407686819262215	0.353945537712049	0.121004635615068	0.105041481527974	0.0123215258826934	0.014141177924426
6_32555355_33555355	ENSG00000112511.13	PHF1	Brain_Anterior_cingulate_cortex_BA24	COVID19_HGI_C2_ALL_eur_leave_23andme_20210107	6_32660689_A_G	0.964576	1.532e-05	8857	0.430132432381282	0.421943111075312	0.0703700642682126	0.0690217510775137	0.00853264119768024	0.0285818973086906
6_32555355_33555355	ENSG00000112511.13	PHF1	Heart_Left_Ventricle	COVID19_HGI_B1_ALL_eur_leave_ukbb_23andme_20210107	6_33050353_C_T	0.0653979	0.0007585	8062	0.457499032759272	0.304464244833915	0.135851413091714	0.0903969227469326	0.0117883865681662	0.0181645817951872
6_32555355_33555355	ENSG00000112511.13	PHF1	Brain_Caudate_basal_ganglia	COVID19_HGI_A2_ALL_eur_leave_ukbb_23andme_20210107	6_33055355_A_G	0.389994	4.588e-07	9118	0.201804185470117	0.195694806648665	0.292941904594527	0.284047929847469	0.0255111734392214	0.687279321099531
6_32555355_33555355	ENSG00000112511.13	PHF1	Brain_Substantia_nigra	COVID19_HGI_B2_ALL_eur_leave_23andme_20210107	6_32626697_G_A	0.97297	0.0001956	8322	0.472828037951798	0.459146563579278	0.0328479395976744	0.0318941876407406	0.00328327123050915	0.047919659812882
6_32555355_33555355	ENSG00000112511.13	PHF1	Whole_Blood	COVID19_HGI_C2_ALL_eur_leave_23andme_20210107	6_32660689_A_G	0.771911	1.532e-05	8887	0.481932994254658	0.37331531973853	0.0789308622092012	0.0611368033110399	0.00468402048657118	0.0393198505568351
6_32555355_33555355	ENSG00000112511.13	PHF1	Artery_Tibial	COVID19_HGI_A2_ALL_eur_leave_23andme_20210107	6_33055355_A_G	0.117198	9.55e-08	9102	0.114667004307412	0.102680141302948	0.386546477226171	0.346088325244581	0.0500180519188884	0.9777955416513
6_32555355_33555355	ENSG00000112511.13	PHF1	Heart_Atrial_Appendage	COVID19_HGI_C2_ALL_eur_leave_23andme_20210107	6_32660689_A_G	0.411198	1.532e-05	8887	0.438434275123748	0.41610756982991	0.0718066531450167	0.0681444840597464	0.00550701784157939	0.0430378372456199
6_32555355_33555355	ENSG00000112511.13	PHF1	Cells_EBV-transformed_lymphocytes	COVID19_HGI_C2_ALL_leave_23andme_20210107	6_33038053_C_T	0.177663	5.524e-05	8675	0.4274880828414	0.338422019309692	0.123995520239521	0.09814942147518	0.0119449561342067	0.0136916116746052
6_32555355_33555355	ENSG00000112511.13	PHF1	Vagina	COVID19_HGI_C2_ALL_leave_23andme_20210107	6_33035285_G_A	0.792358	5.185e-05	8664	0.430189920598254	0.337510620509656	0.124747755262627	0.0978626465553532	0.00968905707410975	0.0119122191983495
6_32555355_33555355	ENSG00000112511.13	PHF1	Brain_Anterior_cingulate_cortex_BA24	COVID19_HGI_C2_ALL_eur_leave_ukbb_23andme_20210107	6_32660689_A_G	0.964576	5.488e-05	8859	0.470384708938379	0.461506059567663	0.0324682926290005	0.031851654796838	0.00378928406811892	0.023634440095997
6_32555355_33555355	ENSG00000112511.13	PHF1	Liver	COVID19_HGI_B2_ALL_eur_leave_ukbb_23andme_20210107	6_33055355_A_G	0.211605	1.71e-05	8335	0.475550405020855	0.38605887764273	0.0728903514947065	0.0591671360637588	0.00633322977795031	0.149606373388332
6_32555355_33555355	ENSG00000112511.13	PHF1	Brain_Nucleus_accumbens_basal_ganglia	COVID19_HGI_C2_ALL_eur_leave_ukbb_23andme_20210107	6_32660689_A_G	0.727093	5.488e-05	8889	0.440396184132665	0.492240885616457	0.0304803603345461	0.0340657789543317	0.00281679096200051	0.0292307400771929
6_32555355_33555355	ENSG00000112511.13	PHF1	Nerve_Tibial	COVID19_HGI_B1_ALL_eur_leave_23andme_20210107	6_32706801_A_G	1.20294e-05	0.06607	8059	0.303187756836836	0.55148080722897	0.048341536075923	0.087921359838675	0.00906854001959624	0.136276095363425
6_32555355_33555355	ENSG00000112511.13	PHF1	Skin_Sun_Exposed_Lower_leg	COVID19_HGI_C2_ALL_eur_leave_ukbb_23andme_20210107	6_32660689_A_G	0.481565	5.488e-05	8889	0.494811472897328	0.438149796197609	0.0342465092454905	0.0303224152625163	0.00246980639705571	0.0287250798159538
6_32555355_33555355	ENSG00000112511.13	PHF1	Colon_Transverse	COVID19_HGI_B2_ALL_leave_23andme_20210107	6_33055355_A_G	0.745691	1.678e-05	8342	0.531851007139884	0.390864864971229	0.0425875540143404	0.0312947970152922	0.00340177685925459	0.169551357659067
6_32555355_33555355	ENSG00000112511.13	PHF1	Pancreas	COVID19_HGI_A2_ALL_leave_23andme_20210107	6_33055355_A_G	0.118163	2.608e-08	8540	0.038667542837306	0.0373461605875119	0.440768998310481	0.425649073186295	0.0575682250784063	0.991773974018226
6_32555355_33555355	ENSG00000112511.13	PHF1	Brain_Amygdala	COVID19_HGI_A2_ALL_eur_leave_23andme_20210107	6_33055355_A_G	0.175722	9.55e-08	9049	0.117084042361602	0.101872166600021	0.394606202581994	0.343294753602672	0.0431428348537103	0.970041486740316
6_32555355_33555355	ENSG00000112511.13	PHF1	Breast_Mammary_Tissue	COVID19_HGI_B1_ALL_leave_23andme_20210107	6_33050353_C_T	0.666649	0.0007033	8145	0.465905088726622	0.405211373519408	0.0652492918704275	0.0567423383965819	0.00689190748696063	0.0225519504519076
6_32555355_33555355	ENSG00000112511.13	PHF1	Small_Intestine_Terminal_Ileum	COVID19_HGI_A2_ALL_leave_UKBB_23andme_20210107	6_33055355_A_G	0.130587	1.196e-07	8581	0.0907743128126807	0.111495118331199	0.339272284799825	0.416675263555351	0.0417830205009443	0.918804467472835
6_32555355_33555355	ENSG00000112511.13	PHF1	Testis	COVID19_HGI_B2_ALL_leave_UKBB_23andme_20210107	6_33055355_A_G	0.865709	1.358e-06	7823	0.421384057683665	0.325551530383135	0.137366115507898	0.106116286567625	0.00958200985767654	0.591842274329048
6_32555355_33555355	ENSG00000112511.13	PHF1	Artery_Tibial	COVID19_HGI_C2_ALL_eur_leave_ukbb_23andme_20210107	6_33039589_A_AGG	0.0606104	0.0002819	8889	0.496419794951743	0.436072428324042	0.0343578231885237	0.0301781360716846	0.00297181746400668	0.028696704427331
6_32555355_33555355	ENSG00000112511.13	PHF1	Brain_Frontal_Cortex_BA9	COVID19_HGI_A2_ALL_eur_leave_23andme_20210107	6_33055355_A_G	0.948732	9.55e-08	9097	0.119274680369484	0.102060600742986	0.402074569562331	0.344013384925792	0.0325767643994074	0.958723614638792
6_32555355_33555355	ENSG00000112511.13	PHF1	Pancreas	COVID19_HGI_C2_ALL_eur_leave_ukbb_23andme_20210107	6_32660689_A_G	0.363043	5.488e-05	8889	0.465878360559748	0.466174374256429	0.0322440130354333	0.0322610583127972	0.0034421938355928	0.0274822176164394
6_32555355_33555355	ENSG00000112511.13	PHF1	Brain_Anterior_cingulate_cortex_BA24	COVID19_HGI_C2_ALL_leave_UKBB_23andme_20210107	6_33055355_A_G	0.0616767	0.0001461	8464	0.4772313559718	0.44983706186937	0.0347969101958653	0.0327941384797217	0.00534053348324267	0.0253062456512263
6_32555355_33555355	ENSG00000112511.13	PHF1	Esophagus_Mucosa	COVID19_HGI_A2_ALL_leave_UKBB_23andme_20210107	6_33055355_A_G	0.21804	1.196e-07	8582	0.117761786344934	0.0845051321102279	0.440140520385683	0.315800332595459	0.0417922285636962	0.946790807629779
6_32555355_33555355	ENSG00000112511.13	PHF1	Small_Intestine_Terminal_Ileum	COVID19_HGI_B1_ALL_eur_leave_23andme_20210107	6_33050353_C_T	0.418201	0.0008479	8056	0.403432737360787	0.451585724993415	0.0642638454559358	0.0719254673271343	0.00879222486272737	0.0137705532825579
6_32555355_33555355	ENSG00000112511.13	PHF1	Minor_Salivary_Gland	COVID19_HGI_A2_ALL_leave_UKBB_23andme_20210107	6_33055355_A_G	0.881264	1.196e-07	8504	0.113177002911752	0.0905391841608512	0.422801415206762	0.33819681289831	0.0352855848223244	0.9171316284206
6_32555355_33555355	ENSG00000112511.13	PHF1	Spleen	COVID19_HGI_B1_ALL_eur_leave_23andme_20210107	6_33050353_C_T	0.114229	0.0008479	8052	0.46935445723531	0.386899911807795	0.0747274589088216	0.0615921749350854	0.00742599711298809	0.0217904772753994
6_32555355_33555355	ENSG00000112511.13	PHF1	Colon_Transverse	COVID19_HGI_A2_ALL_leave_UKBB_23andme_20210107	6_33055355_A_G	0.745691	1.196e-07	8582	0.116643431743389	0.0878971874408459	0.435960614564129	0.328489090276772	0.0310096759748639	0.921335425669773
6_32555355_33555355	ENSG00000112511.13	PHF1	Uterus	COVID19_HGI_B2_ALL_leave_23andme_20210107	6_33055355_A_G	0.309145	1.678e-05	8335	0.495820241982477	0.427041129055035	0.0392593609213702	0.0338093172292007	0.0040699508119175	0.179767480276931
6_32555355_33555355	ENSG00000112511.13	PHF1	Brain_Substantia_nigra	COVID19_HGI_B1_ALL_eur_leave_23andme_20210107	6_33050353_C_T	0.564853	0.0008479	8050	0.442385643126986	0.413415004260207	0.0704044406693158	0.0657858352567465	0.00800907668674449	0.0164054908715931
6_32555355_33555355	ENSG00000112511.13	PHF1	Brain_Substantia_nigra	COVID19_HGI_B1_ALL_eur_leave_ukbb_23andme_20210107	6_32719414_C_A	0.356456	0.0009173	8053	0.393661862247918	0.368029147306668	0.116758927278573	0.109143934801894	0.012406128364947	0.0130359216561463
6_32555355_33555355	ENSG00000112511.13	PHF1	Skin_Sun_Exposed_Lower_leg	COVID19_HGI_B1_ALL_leave_23andme_20210107	6_33050353_C_T	0.57462	0.0007033	8145	0.47702437705705	0.394321978249048	0.0668065311176881	0.055217557670763	0.00662955590545103	0.0226486398278449
6_32555355_33555355	ENSG00000112511.13	PHF1	Esophagus_Muscularis	COVID19_HGI_B1_ALL_leave_23andme_20210107	6_32903900_C_T	0.000173294	0.005369	8145	0.51129218197216	0.358486321111853	0.0716056845477914	0.0501970397290346	0.00841877263916117	0.217851226714433
6_32555355_33555355	ENSG00000112511.13	PHF1	Prostate	COVID19_HGI_B2_ALL_eur_leave_23andme_20210107	6_32626697_G_A	0.882877	0.0001956	8326	0.527691579715867	0.404226812145545	0.0366613114078928	0.0280802709491503	0.00334002578154515	0.0507751148116688
6_32555355_33555355	ENSG00000112511.13	PHF1	Colon_Transverse	COVID19_HGI_C2_ALL_leave_UKBB_23andme_20210107	6_33055355_A_G	0.745691	0.0001461	8491	0.531129128112406	0.397971561159172	0.0388108090601008	0.0290776730464866	0.00301082862183461	0.0242858412489719
6_32555355_33555355	ENSG00000112511.13	PHF1	Brain_Putamen_basal_ganglia	COVID19_HGI_B2_ALL_leave_UKBB_23andme_20210107	6_33055355_A_G	0.548278	1.358e-06	7823	0.415858915096374	0.328817596845435	0.135564985728534	0.107177986297503	0.0125805160321532	0.556077863352854
6_32555355_33555355	ENSG00000112511.13	PHF1	Brain_Nucleus_accumbens_basal_ganglia	COVID19_HGI_B2_ALL_leave_23andme_20210107	6_33055355_A_G	0.652535	1.678e-05	8341	0.446082360627855	0.475130803771179	0.0357168307369842	0.0380376431485585	0.00503236171542328	0.10811873840668
6_32555355_33555355	ENSG00000112511.13	PHF1	Brain_Hippocampus	COVID19_HGI_C2_ALL_leave_UKBB_23andme_20210107	6_33055355_A_G	0.960832	0.0001461	8488	0.516476982614765	0.412536025603278	0.0377214905425351	0.0301269045844876	0.00313859665493395	0.0252136337080336
6_32555355_33555355	ENSG00000112511.13	PHF1	Ovary	COVID19_HGI_C2_ALL_leave_UKBB_23andme_20210107	6_33055355_A_G	0.223079	0.0001461	8489	0.507608711452928	0.421448248488002	0.0370891900801877	0.0307906837582413	0.00306316622064033	0.0335050453612943
6_32555355_33555355	ENSG00000112511.13	PHF1	Uterus	COVID19_HGI_C2_ALL_eur_leave_23andme_20210107	6_32660689_A_G	0.593745	1.532e-05	8870	0.446885145087287	0.406926123081342	0.0731054836713159	0.0665621070027572	0.00652114115729782	0.043033966345071
6_32555355_33555355	ENSG00000112511.13	PHF1	Small_Intestine_Terminal_Ileum	COVID19_HGI_C2_ALL_leave_23andme_20210107	6_33035285_G_A	0.102606	5.185e-05	8680	0.343838620760665	0.419835343595204	0.0997370017802747	0.121766489627568	0.0148225442362891	0.0116485707778438
6_32555355_33555355	ENSG00000112511.13	PHF1	Whole_Blood	COVID19_HGI_C2_ALL_eur_leave_ukbb_23andme_20210107	6_32660689_A_G	0.771911	5.488e-05	8889	0.525680992122136	0.407276182721188	0.0363830265524681	0.0281856102053585	0.00247418839885004	0.0272653094040346
6_32555355_33555355	ENSG00000112511.13	PHF1	Heart_Left_Ventricle	COVID19_HGI_A2_ALL_leave_23andme_20210107	6_33055355_A_G	0.993187	2.608e-08	8540	0.045952272181759	0.0320249564796617	0.523807190564572	0.365017357170329	0.0331982236036784	0.983641863919803
6_32555355_33555355	ENSG00000112511.13	PHF1	Breast_Mammary_Tissue	COVID19_HGI_A2_ALL_leave_UKBB_23andme_20210107	6_33055355_A_G	0.937541	1.196e-07	8582	0.108166864754105	0.0973632524453397	0.404279024792557	0.363873670472408	0.0263171875355906	0.905679522530997
6_32555355_33555355	ENSG00000112511.13	PHF1	Skin_Not_Sun_Exposed_Suprapubic	COVID19_HGI_B2_ALL_eur_leave_23andme_20210107	6_32626697_G_A	0.417973	0.0001956	8330	0.541029804992547	0.390960373022111	0.037608467152528	0.0271735010640488	0.003227853768766	0.0527094512273727
6_32555355_33555355	ENSG00000112511.13	PHF1	Brain_Putamen_basal_ganglia	COVID19_HGI_A2_ALL_eur_leave_ukbb_23andme_20210107	6_33055355_A_G	0.548278	4.588e-07	9124	0.206824180278054	0.190104811415769	0.300770972481461	0.276431211416673	0.025868824408043	0.669278075584877
6_32555355_33555355	ENSG00000112511.13	PHF1	Ovary	COVID19_HGI_C2_ALL_eur_leave_23andme_20210107	6_32660689_A_G	0.97868	1.532e-05	8879	0.458141305844621	0.396301805297473	0.0749663028214027	0.0648416699164331	0.00574891612007006	0.0438165200709423
6_32555355_33555355	ENSG00000112511.13	PHF1	Lung	COVID19_HGI_A2_ALL_leave_UKBB_23andme_20210107	6_33055355_A_G	0.161362	1.196e-07	8582	0.116151339416448	0.0849505301909503	0.434121395072137	0.317459505023279	0.0473172302971863	0.944699894633477
6_32555355_33555355	ENSG00000112511.13	PHF1	Adipose_Subcutaneous	COVID19_HGI_C2_ALL_eur_leave_ukbb_23andme_20210107	6_32660689_A_G	0.996097	5.488e-05	8889	0.538427073856273	0.394096587034859	0.0372651985105999	0.0272729702326435	0.00293817036562436	0.0219370105191605
6_32555355_33555355	ENSG00000112511.13	PHF1	Brain_Amygdala	COVID19_HGI_B2_ALL_eur_leave_23andme_20210107	6_32626697_G_A	0.531241	0.0001956	8311	0.519308846243895	0.41284158376219	0.0359104946122099	0.028544830143039	0.0033942452386659	0.0513497487211991
6_32555355_33555355	ENSG00000112511.13	PHF1	Skin_Not_Sun_Exposed_Suprapubic	COVID19_HGI_C2_ALL_eur_leave_ukbb_23andme_20210107	6_32660689_A_G	0.0836581	5.488e-05	8889	0.525848746463465	0.40600338447772	0.0363946370362907	0.0280963355689632	0.00365689645356141	0.0612498745211722
6_32555355_33555355	ENSG00000112511.13	PHF1	Minor_Salivary_Gland	COVID19_HGI_C2_ALL_eur_leave_ukbb_23andme_20210107	6_32660689_A_G	0.348867	5.488e-05	8779	0.510905703114398	0.42296691522419	0.0345166108203043	0.028572458719253	0.00303831212185469	0.0426039477229801
6_32555355_33555355	ENSG00000112511.13	PHF1	Muscle_Skeletal	COVID19_HGI_A2_ALL_leave_23andme_20210107	6_33055355_A_G	0.182381	2.608e-08	8540	0.0225312093829262	0.0560153080724791	0.256831902461997	0.638488999685499	0.0261325803970986	0.981606125763884
6_32555355_33555355	ENSG00000112511.13	PHF1	Breast_Mammary_Tissue	COVID19_HGI_B2_ALL_leave_23andme_20210107	6_33055355_A_G	0.937541	1.678e-05	8342	0.492379734387636	0.43067121629845	0.039426922676269	0.0344826217805561	0.00303950485708889	0.158044544122384
6_32555355_33555355	ENSG00000112511.13	PHF1	Whole_Blood	COVID19_HGI_C2_ALL_leave_UKBB_23andme_20210107	6_33055355_A_G	0.404211	0.0001461	8491	0.534238802401619	0.395067821124703	0.0390380400076985	0.0288657113851215	0.0027896250808581	0.0277817927138934
6_32555355_33555355	ENSG00000112511.13	PHF1	Brain_Amygdala	COVID19_HGI_B2_ALL_leave_23andme_20210107	6_33055355_A_G	0.175722	1.678e-05	8320	0.513960613780509	0.408470799616777	0.0410288877865752	0.0326038207324773	0.00393587808366217	0.219350287963103
6_32555355_33555355	ENSG00000112511.13	PHF1	Artery_Coronary	COVID19_HGI_C2_ALL_eur_leave_23andme_20210107	6_32660689_A_G	0.914572	1.532e-05	8882	0.481359652078297	0.372244157717353	0.0788276342715121	0.0609522243139567	0.00661633161888125	0.0369418159965849
6_32555355_33555355	ENSG00000112511.13	PHF1	Esophagus_Mucosa	COVID19_HGI_B1_ALL_leave_23andme_20210107	6_33050353_C_T	0.622929	0.0007033	8145	0.515724561031002	0.355692061104528	0.0722264324251781	0.0498075773125575	0.00654936812673449	0.0250465547281182
6_32555355_33555355	ENSG00000112511.13	PHF1	Pancreas	COVID19_HGI_A2_ALL_leave_UKBB_23andme_20210107	6_33055355_A_G	0.118163	1.196e-07	8582	0.101999957158813	0.0988637330585456	0.381229901622741	0.369459661666567	0.0484467464933327	0.954692129134971
6_32555355_33555355	ENSG00000112511.13	PHF1	Brain_Caudate_basal_ganglia	COVID19_HGI_B2_ALL_leave_23andme_20210107	6_33055355_A_G	0.389994	1.678e-05	8336	0.485647724571853	0.435744406734847	0.0388680225939731	0.0348692214162065	0.0048706246831212	0.13605170914397
6_32555355_33555355	ENSG00000112511.13	PHF1	Brain_Hypothalamus	COVID19_HGI_B2_ALL_leave_23andme_20210107	6_33055355_A_G	0.831254	1.678e-05	8339	0.503928201724573	0.418235747976371	0.0403386287631495	0.0334750655683833	0.00402235596752374	0.154937045953143
6_32555355_33555355	ENSG00000112511.13	PHF1	Whole_Blood	COVID19_HGI_B1_ALL_eur_leave_23andme_20210107	6_33428555_T_C	0.0159453	0.002449	8059	0.503323764617973	0.352856746299361	0.0802520661750976	0.0562536557020965	0.00731376720547214	0.0254334260624287
6_32555355_33555355	ENSG00000112511.13	PHF1	Heart_Atrial_Appendage	COVID19_HGI_B1_ALL_leave_UKBB_23andme_20210107	6_33050353_C_T	0.97443	0.0006852	7381	0.463817451164176	0.367188945122345	0.089566922625292	0.0708986440715085	0.00852803701667898	0.0183635515419487
6_32555355_33555355	ENSG00000112511.13	PHF1	Brain_Hippocampus	COVID19_HGI_B1_ALL_eur_leave_ukbb_23andme_20210107	6_32719414_C_A	0.0624452	0.0009173	8057	0.432640456820355	0.32940396714418	0.128269440052623	0.0976498021526275	0.0120363338302142	0.0211188683771333
6_32555355_33555355	ENSG00000112511.13	PHF1	Brain_Caudate_basal_ganglia	COVID19_HGI_B1_ALL_eur_leave_ukbb_23andme_20210107	6_32719414_C_A	0.177838	0.0009173	8056	0.408111998697867	0.352944106901499	0.121097163596688	0.104714320814387	0.01313240998956	0.0146438023124431
6_32555355_33555355	ENSG00000112511.13	PHF1	Esophagus_Muscularis	COVID19_HGI_C2_ALL_eur_leave_ukbb_23andme_20210107	6_32660689_A_G	0.670615	5.488e-05	8889	0.529621949893735	0.403256485140494	0.0366557850759739	0.0279073177292784	0.00255846216051796	0.0286548145568609
6_32555355_33555355	ENSG00000112511.13	PHF1	Pituitary	COVID19_HGI_C2_ALL_eur_leave_ukbb_23andme_20210107	6_32660689_A_G	0.892322	5.488e-05	8889	0.53082520118709	0.401844442478056	0.0367390635745528	0.027809365058286	0.00278192770201478	0.0320835821530799
6_32555355_33555355	ENSG00000112511.13	PHF1	Lung	COVID19_HGI_B1_ALL_eur_leave_23andme_20210107	6_33050353_C_T	0.053674	0.0008479	8059	0.50431630708559	0.351807010876711	0.0804103213368686	0.0560862150756739	0.00738014562515679	0.0304443637378395
6_32555355_33555355	ENSG00000112511.13	PHF1	Brain_Cerebellum	COVID19_HGI_B2_ALL_eur_leave_ukbb_23andme_20210107	6_33055355_A_G	0.768342	1.71e-05	8336	0.493696829868884	0.368430530517604	0.0756836219937306	0.0564746097823129	0.00571440783746763	0.124037556904056
6_32555355_33555355	ENSG00000112511.13	PHF1	Heart_Left_Ventricle	COVID19_HGI_B2_ALL_leave_23andme_20210107	6_33055355_A_G	0.993187	1.678e-05	8342	0.546516968281283	0.375547015120077	0.0437619193984361	0.0300675273589143	0.00410656984128955	0.128591035105612
6_32555355_33555355	ENSG00000112511.13	PHF1	Uterus	COVID19_HGI_B2_ALL_eur_leave_ukbb_23andme_20210107	6_33055355_A_G	0.309145	1.71e-05	8323	0.462921668514245	0.397657490302181	0.0708875426569653	0.0608859426917654	0.00764735583484358	0.110914709640346
6_32555355_33555355	ENSG00000112511.13	PHF1	Cells_EBV-transformed_lymphocytes	COVID19_HGI_B2_ALL_leave_UKBB_23andme_20210107	6_33055355_A_G	0.050932	1.358e-06	7823	0.431607769770536	0.307809687558862	0.140698922219108	0.100322681071595	0.0195609393799003	0.708469270455917
6_32555355_33555355	ENSG00000112511.13	PHF1	Esophagus_Mucosa	COVID19_HGI_B2_ALL_leave_23andme_20210107	6_33055355_A_G	0.21804	1.678e-05	8342	0.540935556519425	0.381749886923359	0.0433149922107588	0.0305648893689043	0.00343467497755277	0.234297394720487
6_32555355_33555355	ENSG00000112511.13	PHF1	Adipose_Visceral_Omentum	COVID19_HGI_C2_ALL_leave_23andme_20210107	6_33035285_G_A	0.474522	5.185e-05	8681	0.448191783433752	0.320131698150331	0.130008970853842	0.0928532017655928	0.00881434579648254	0.011766361215262
6_32555355_33555355	ENSG00000112511.13	PHF1	Minor_Salivary_Gland	COVID19_HGI_B1_ALL_eur_leave_ukbb_23andme_20210107	6_32566345_G_T	0.828323	0.0006325	7960	0.437037794849122	0.328093597160089	0.127529863863172	0.0957277787930489	0.0116109653345678	0.0146206114687137
6_32555355_33555355	ENSG00000112511.13	PHF1	Heart_Left_Ventricle	COVID19_HGI_C2_ALL_leave_23andme_20210107	6_33038053_C_T	0.138354	5.524e-05	8681	0.446191022716825	0.318863166398016	0.129428601352778	0.0924810113030472	0.0130361982293338	0.0138479799157805
6_32555355_33555355	ENSG00000112511.13	PHF1	Brain_Hippocampus	COVID19_HGI_B1_ALL_leave_UKBB_23andme_20210107	6_32798789_C_T	0.00665191	0.000578	7379	0.488245010358963	0.341301227352418	0.0941572291320435	0.0658088800517338	0.0104876531048414	0.0684519695401172
6_32555355_33555355	ENSG00000112511.13	PHF1	Artery_Aorta	COVID19_HGI_B1_ALL_leave_UKBB_23andme_20210107	6_33050353_C_T	0.628613	0.0006852	7381	0.471486605860433	0.359572020280976	0.0910478987799343	0.0694278163049386	0.00846565877371836	0.0193527587569973
6_32555355_33555355	ENSG00000112511.13	PHF1	Muscle_Skeletal	COVID19_HGI_B1_ALL_eur_leave_ukbb_23andme_20210107	6_33064916_G_A	1.15366e-05	0.9833	8062	0.228721657690606	0.53383914462038	0.0679174340862439	0.15850910862911	0.0110126549736598	0.0332810094994956
6_32555355_33555355	ENSG00000112511.13	PHF1	Colon_Sigmoid	COVID19_HGI_B2_ALL_eur_leave_ukbb_23andme_20210107	6_33055355_A_G	0.572854	1.71e-05	8336	0.472028300586569	0.38991082901718	0.0723618409326727	0.0597673177994491	0.00593171166412849	0.117516210452768
6_32555355_33555355	ENSG00000112511.13	PHF1	Cells_Transformed_fibroblasts	COVID19_HGI_B2_ALL_eur_leave_23andme_20210107	6_32626697_G_A	0.80129	0.0001956	8330	0.529503123820617	0.402648914417672	0.0368072158975474	0.0279861769524213	0.00305456891174296	0.0521421386363188
6_32555355_33555355	ENSG00000112511.13	PHF1	Cells_EBV-transformed_lymphocytes	COVID19_HGI_B1_ALL_leave_UKBB_23andme_20210107	6_33050353_C_T	0.53895	0.0006852	7378	0.495891622572605	0.33485707546808	0.0957095801284449	0.0646201801354487	0.00892154169542221	0.0204947748143725
6_32555355_33555355	ENSG00000112511.13	PHF1	Ovary	COVID19_HGI_A2_ALL_leave_UKBB_23andme_20210107	6_33055355_A_G	0.223079	1.196e-07	8582	0.110185894097563	0.0919371282539096	0.411825247157942	0.343577104597497	0.0424746258930883	0.933176486569265
6_32555355_33555355	ENSG00000112511.13	PHF1	Stomach	COVID19_HGI_C2_ALL_eur_leave_ukbb_23andme_20210107	6_32660689_A_G	0.701586	5.488e-05	8889	0.52309979185378	0.409735874274158	0.0362043785143839	0.0283557184276107	0.00260423693006704	0.031490055531924
6_32555355_33555355	ENSG00000112511.13	PHF1	Colon_Transverse	COVID19_HGI_B1_ALL_leave_UKBB_23andme_20210107	6_33050353_C_T	0.50908	0.0006852	7381	0.501653710424715	0.329177737856068	0.0968734120579626	0.0635581618150303	0.00873697784622346	0.0207096000505012
6_32555355_33555355	ENSG00000112511.13	PHF1	Brain_Cortex	COVID19_HGI_B1_ALL_leave_UKBB_23andme_20210107	6_32798789_C_T	0.0835376	0.000578	7381	0.368345659508236	0.459388501098571	0.0711305430654407	0.08869922026539	0.0124360760623621	0.0142729925063766
6_32555355_33555355	ENSG00000112511.13	PHF1	Brain_Spinal_cord_cervical_c-1	COVID19_HGI_B2_ALL_leave_UKBB_23andme_20210107	6_33055355_A_G	0.717075	1.358e-06	7815	0.411014343916416	0.334455593313969	0.133965092514157	0.109000140390074	0.0115648298653852	0.604133141604722
6_32555355_33555355	ENSG00000112511.13	PHF1	Brain_Anterior_cingulate_cortex_BA24	COVID19_HGI_B1_ALL_eur_leave_ukbb_23andme_20210107	6_32719414_C_A	0.340531	0.0009173	8044	0.402096362778889	0.361240441970534	0.117246379610719	0.105319195367786	0.0140976202720709	0.0117072519141825
6_32555355_33555355	ENSG00000112511.13	PHF1	Colon_Transverse	COVID19_HGI_B2_ALL_eur_leave_23andme_20210107	6_32626697_G_A	0.738929	0.0001956	8330	0.537022352582878	0.394907154707968	0.037329898132996	0.0274477877419306	0.00329280683422697	0.0503471059409292
6_32555355_33555355	ENSG00000112511.13	PHF1	Brain_Substantia_nigra	COVID19_HGI_C2_ALL_leave_UKBB_23andme_20210107	6_33055355_A_G	0.364327	0.0001461	8485	0.467230595019437	0.461723158329768	0.034127117258165	0.0337216495937854	0.00319747979884491	0.0267879611744221
6_32555355_33555355	ENSG00000112511.13	PHF1	Pituitary	COVID19_HGI_A2_ALL_leave_23andme_20210107	6_33055355_A_G	0.567586	2.608e-08	8540	0.0448532262252208	0.0323603936707097	0.511279231718085	0.368831508147058	0.0426756402389263	0.988348102668432
6_32555355_33555355	ENSG00000112511.13	PHF1	Colon_Sigmoid	COVID19_HGI_A2_ALL_eur_leave_ukbb_23andme_20210107	6_33055355_A_G	0.572854	4.588e-07	9127	0.209648569981526	0.187922462715348	0.304887045727541	0.273266997647955	0.0242749239276301	0.654023173888369
6_32555355_33555355	ENSG00000112511.13	PHF1	Cells_EBV-transformed_lymphocytes	COVID19_HGI_C2_ALL_leave_UKBB_23andme_20210107	6_33055355_A_G	0.050932	0.0001461	8487	0.523112580300006	0.405334048283048	0.0382174895561221	0.029609114407412	0.00372676745341271	0.0447130196588441
6_32555355_33555355	ENSG00000112511.13	PHF1	Esophagus_Muscularis	COVID19_HGI_A2_ALL_eur_leave_ukbb_23andme_20210107	6_33055355_A_G	0.752276	4.588e-07	9127	0.223621222993891	0.174969929394314	0.325207150454662	0.254432935455406	0.0217687617017273	0.640671119875554
6_32555355_33555355	ENSG00000112511.13	PHF1	Pancreas	COVID19_HGI_B2_ALL_leave_UKBB_23andme_20210107	6_33055355_A_G	0.118163	1.358e-06	7823	0.390106077300141	0.351895548912707	0.127169871516527	0.114697569638704	0.0161309326319217	0.621277901954844
6_32555355_33555355	ENSG00000112511.13	PHF1	Brain_Cerebellar_Hemisphere	COVID19_HGI_A2_ALL_leave_23andme_20210107	6_33055355_A_G	0.934679	2.608e-08	8534	0.0420239144698897	0.0356109336956457	0.479022896752826	0.405885047398198	0.0374572076834417	0.985738825981332
6_32555355_33555355	ENSG00000112511.13	PHF1	Small_Intestine_Terminal_Ileum	COVID19_HGI_B2_ALL_eur_leave_ukbb_23andme_20210107	6_33055355_A_G	0.130587	1.71e-05	8333	0.396358762221646	0.464801656372031	0.0607455679243438	0.0712281951406637	0.00686581834131509	0.134225617372296
6_32555355_33555355	ENSG00000112511.13	PHF1	Cells_Transformed_fibroblasts	COVID19_HGI_B1_ALL_eur_leave_ukbb_23andme_20210107	6_32566345_G_T	0.584861	0.0006325	8062	0.438205472394919	0.32413940496726	0.130122313680816	0.0962398311785428	0.0112929777784623	0.0147809731602521
6_32555355_33555355	ENSG00000112511.13	PHF1	Brain_Putamen_basal_ganglia	COVID19_HGI_A2_ALL_leave_UKBB_23andme_20210107	6_33055355_A_G	0.548278	1.196e-07	8582	0.109197460143669	0.0944832491828902	0.408130926204287	0.35310074492701	0.0350876195421444	0.92408512484791
6_32555355_33555355	ENSG00000112511.13	PHF1	Brain_Cerebellar_Hemisphere	COVID19_HGI_B1_ALL_eur_leave_ukbb_23andme_20210107	6_32566345_G_T	0.165273	0.0006325	8054	0.421817251035122	0.339916719565978	0.125083451136903	0.100784703899237	0.0123978743627603	0.0138170249511464
6_32555355_33555355	ENSG00000112511.13	PHF1	Artery_Aorta	COVID19_HGI_B1_ALL_eur_leave_23andme_20210107	6_33050353_C_T	0.628613	0.0008479	8059	0.464645014543041	0.391505117098096	0.0740849629529012	0.0624158798658933	0.00734902554006888	0.0176099667138423
6_32555355_33555355	ENSG00000112511.13	PHF1	Pituitary	COVID19_HGI_A2_ALL_eur_leave_23andme_20210107	6_33055355_A_G	0.567586	9.55e-08	9102	0.124293158134156	0.0964872152843744	0.418996578050202	0.325226777076603	0.0349962714546656	0.966305398137151
6_32555355_33555355	ENSG00000112511.13	PHF1	Adipose_Visceral_Omentum	COVID19_HGI_C2_ALL_eur_leave_23andme_20210107	6_32660689_A_G	0.494228	1.532e-05	8887	0.493985220053091	0.36071860175862	0.0809047726597224	0.0590730817673945	0.00531832376117301	0.0435922086524474
6_32555355_33555355	ENSG00000112511.13	PHF1	Brain_Spinal_cord_cervical_c-1	COVID19_HGI_B2_ALL_eur_leave_ukbb_23andme_20210107	6_33055355_A_G	0.717075	1.71e-05	8322	0.461848223887246	0.400167727833359	0.0707043444514049	0.0612556532791303	0.00602405054885978	0.126464955997271
6_32555355_33555355	ENSG00000112511.13	PHF1	Esophagus_Gastroesophageal_Junction	COVID19_HGI_C2_ALL_eur_leave_ukbb_23andme_20210107	6_32660689_A_G	0.550396	5.488e-05	8887	0.46068042294245	0.472050717683578	0.0318793677226515	0.0326634730715784	0.00272601857974216	0.0291080723911124
6_32555355_33555355	ENSG00000112511.13	PHF1	Adrenal_Gland	COVID19_HGI_A2_ALL_eur_leave_23andme_20210107	6_33055355_A_G	0.00895426	9.55e-08	9096	0.101516154329265	0.0989513227335282	0.342202249125936	0.333432524054512	0.123897749756758	0.990718637663864
6_32555355_33555355	ENSG00000112511.13	PHF1	Brain_Cerebellar_Hemisphere	COVID19_HGI_B1_ALL_leave_23andme_20210107	6_33050353_C_T	0.397528	0.0007033	8136	0.480328234095094	0.390871704811792	0.0671225176443589	0.0546145291399346	0.00706301430882001	0.0241855381001768
6_32555355_33555355	ENSG00000112511.13	PHF1	Pituitary	COVID19_HGI_B2_ALL_leave_UKBB_23andme_20210107	6_33055355_A_G	0.567586	1.358e-06	7823	0.448045382564122	0.297357408302121	0.146057385541355	0.0969233086468944	0.0116165149455071	0.631038909236422
6_32555355_33555355	ENSG00000112511.13	PHF1	Whole_Blood	COVID19_HGI_B2_ALL_eur_leave_23andme_20210107	6_32626697_G_A	0.511067	0.0001956	8330	0.541378756558182	0.390826863587879	0.0376327237339084	0.0271644511054769	0.00299720501455335	0.0564989769162567
6_32555355_33555355	ENSG00000112511.13	PHF1	Stomach	COVID19_HGI_B2_ALL_leave_UKBB_23andme_20210107	6_33055355_A_G	0.520104	1.358e-06	7823	0.443533148219634	0.302709104845827	0.144586451620478	0.0986690113410066	0.0105022839730545	0.623272687473624
6_32555355_33555355	ENSG00000112511.13	PHF1	Colon_Transverse	COVID19_HGI_C2_ALL_leave_23andme_20210107	6_33035285_G_A	0.705103	5.185e-05	8681	0.434995878092725	0.333558148534201	0.126181176288471	0.0967481692681317	0.00851662781647203	0.0112103572759877
6_32555355_33555355	ENSG00000112511.13	PHF1	Small_Intestine_Terminal_Ileum	COVID19_HGI_C2_ALL_eur_leave_23andme_20210107	6_32661960_A_T	0.00210974	2.286e-05	8883	0.374078212745769	0.468412176886692	0.0612536658090369	0.0766808634001399	0.0195750811583622	0.130920853495898
6_32555355_33555355	ENSG00000112511.13	PHF1	Brain_Hippocampus	COVID19_HGI_B1_ALL_leave_23andme_20210107	6_33050353_C_T	0.120112	0.0007033	8141	0.492821670260419	0.378610068436447	0.0689129668972101	0.0529356420325828	0.00671965237334075	0.0293690883394197
6_32555355_33555355	ENSG00000112511.13	PHF1	Esophagus_Muscularis	COVID19_HGI_C2_ALL_leave_UKBB_23andme_20210107	6_32903900_C_T	0.000173294	0.02337	8491	0.537647722691518	0.391605857100106	0.0392871375387312	0.028612680851447	0.00284660181819781	0.0249673006684858
6_32555355_33555355	ENSG00000112511.13	PHF1	Brain_Cerebellar_Hemisphere	COVID19_HGI_B1_ALL_leave_UKBB_23andme_20210107	6_32798789_C_T	0.11556	0.000578	7376	0.47687634875605	0.353311797643392	0.0920163979533914	0.0681641816197918	0.00963127402737477	0.0204179547906364
6_32555355_33555355	ENSG00000112511.13	PHF1	Adipose_Subcutaneous	COVID19_HGI_B1_ALL_leave_UKBB_23andme_20210107	6_33050353_C_T	0.415202	0.0006852	7381	0.513224927833988	0.317693012154034	0.0991079082628281	0.061340471159634	0.00863368058951615	0.021315046046407
6_32555355_33555355	ENSG00000112511.13	PHF1	Pancreas	COVID19_HGI_B2_ALL_eur_leave_23andme_20210107	6_32626697_G_A	0.260116	0.0001956	8330	0.477913365423481	0.453853062720858	0.0332210701507114	0.0315451050551891	0.00346739664976127	0.0476743383681398
6_32555355_33555355	ENSG00000112511.13	PHF1	Thyroid	COVID19_HGI_B1_ALL_eur_leave_23andme_20210107	6_33127143_A_T	0.000316561	0.02988	8059	0.416453501093497	0.436907825495218	0.0664011045732629	0.0696518426924155	0.0105857261456064	0.0203582376667245
6_32555355_33555355	ENSG00000112511.13	PHF1	Minor_Salivary_Gland	COVID19_HGI_A2_ALL_leave_23andme_20210107	6_33055355_A_G	0.881264	2.608e-08	8462	0.0430819705816709	0.0343013690993837	0.491038687151568	0.390918691524577	0.0406592816428006	0.986569448665664
6_32555355_33555355	ENSG00000112511.13	PHF1	Pituitary	COVID19_HGI_A2_ALL_leave_UKBB_23andme_20210107	6_33055355_A_G	0.567586	1.196e-07	8582	0.117901476959955	0.0854544671942274	0.440662620991464	0.319353684060373	0.0366277507939801	0.929574676486951
6_32555355_33555355	ENSG00000112511.13	PHF1	Nerve_Tibial	COVID19_HGI_B1_ALL_leave_UKBB_23andme_20210107	6_32706801_A_G	1.20294e-05	0.5554	7381	0.312567930844945	0.517298107705486	0.0603594099507638	0.099884582459224	0.00988996903958159	0.0310357296725564
6_32555355_33555355	ENSG00000112511.13	PHF1	Artery_Coronary	COVID19_HGI_A2_ALL_leave_UKBB_23andme_20210107	6_33055355_A_G	0.343642	1.196e-07	8581	0.116353396668298	0.0863570077570297	0.43487351621975	0.322721623123319	0.0396944562316033	0.927992026028133
6_32555355_33555355	ENSG00000112511.13	PHF1	Heart_Atrial_Appendage	COVID19_HGI_B2_ALL_eur_leave_ukbb_23andme_20210107	6_33055355_A_G	0.951619	1.71e-05	8336	0.454585011297208	0.408304501569164	0.0696877882893654	0.0625881611745087	0.0048345376697541	0.117299653926993
6_32555355_33555355	ENSG00000112511.13	PHF1	Adipose_Subcutaneous	COVID19_HGI_B2_ALL_eur_leave_23andme_20210107	6_32626697_G_A	0.141984	0.0001956	8330	0.552084997653347	0.379735979142202	0.0383769439466194	0.0263930814846677	0.00340899777316405	0.0638169060989764
6_32555355_33555355	ENSG00000112511.13	PHF1	Brain_Substantia_nigra	COVID19_HGI_C2_ALL_leave_23andme_20210107	6_33035285_G_A	0.669951	5.185e-05	8674	0.380391438723036	0.387025830280529	0.110330308394065	0.112244566944093	0.010007855658277	0.0113564738538326
6_32555355_33555355	ENSG00000112511.13	PHF1	Liver	COVID19_HGI_C2_ALL_eur_leave_ukbb_23andme_20210107	6_32660689_A_G	0.990228	5.488e-05	8873	0.496975291076046	0.435865027262124	0.0342944449249423	0.0300746588256288	0.0027905779112597	0.0301267920442901
6_32555355_33555355	ENSG00000112511.13	PHF1	Esophagus_Gastroesophageal_Junction	COVID19_HGI_B1_ALL_eur_leave_ukbb_23andme_20210107	6_32566345_G_T	0.105844	0.0006325	8062	0.391154421642478	0.369509472848669	0.116150804946431	0.109710000473202	0.0134753000892204	0.0124133272768473
6_32555355_33555355	ENSG00000112511.13	PHF1	Vagina	COVID19_HGI_B2_ALL_leave_UKBB_23andme_20210107	6_33055355_A_G	0.221832	1.358e-06	7811	0.435541938759625	0.308405241082704	0.141943420929596	0.100495869153879	0.0136135300741961	0.655268840266294
6_32555355_33555355	ENSG00000112511.13	PHF1	Spleen	COVID19_HGI_A2_ALL_leave_UKBB_23andme_20210107	6_33055355_A_G	0.39899	1.196e-07	8581	0.108347796946326	0.0953403933477528	0.404954165398943	0.356303427091013	0.0350542172159652	0.920606158759229
6_32555355_33555355	ENSG00000112511.13	PHF1	Artery_Aorta	COVID19_HGI_C2_ALL_eur_leave_23andme_20210107	6_32660689_A_G	0.383508	1.532e-05	8887	0.441443161874158	0.413184853314009	0.0722994478453816	0.0676659026818484	0.005406634284603	0.0455823235035467
6_32555355_33555355	ENSG00000112511.13	PHF1	Brain_Nucleus_accumbens_basal_ganglia	COVID19_HGI_B1_ALL_leave_UKBB_23andme_20210107	6_33050353_C_T	0.985146	0.0006852	7381	0.427431952740747	0.403143928039393	0.0825405869111138	0.0778413295737667	0.00904220273497973	0.0169335664153134
6_32555355_33555355	ENSG00000112511.13	PHF1	Vagina	COVID19_HGI_B2_ALL_eur_leave_ukbb_23andme_20210107	6_33055355_A_G	0.221832	1.71e-05	8319	0.491140475679487	0.370488840402343	0.075182444182555	0.0567069396927447	0.00648130004287021	0.150608154757923
6_32555355_33555355	ENSG00000112511.13	PHF1	Artery_Tibial	COVID19_HGI_C2_ALL_leave_UKBB_23andme_20210107	6_33055355_A_G	0.117198	0.0001461	8491	0.501697728426626	0.426203672572165	0.0366601899862876	0.0311393691971298	0.00429903981779218	0.0296946160548236
6_32555355_33555355	ENSG00000112511.13	PHF1	Esophagus_Gastroesophageal_Junction	COVID19_HGI_B1_ALL_leave_UKBB_23andme_20210107	6_33050353_C_T	0.238498	0.0006852	7381	0.443181782274009	0.386631227631367	0.0855820071069829	0.0746516817080567	0.00995330127958416	0.0177362604751979
6_32555355_33555355	ENSG00000112511.13	PHF1	Adipose_Visceral_Omentum	COVID19_HGI_C2_ALL_eur_leave_ukbb_23andme_20210107	6_32660689_A_G	0.494228	5.488e-05	8889	0.539063662501259	0.393737606726472	0.0373092575919071	0.0272484218840479	0.00264105129631368	0.0321669475077896
6_32555355_33555355	ENSG00000112511.13	PHF1	Pituitary	COVID19_HGI_B2_ALL_leave_23andme_20210107	6_33055355_A_G	0.567586	1.678e-05	8341	0.540021357916373	0.382602649395385	0.0432383190581848	0.0306306432389512	0.00350703039110676	0.196883397264556
6_32555355_33555355	ENSG00000112511.13	PHF1	Cells_EBV-transformed_lymphocytes	COVID19_HGI_B2_ALL_eur_leave_ukbb_23andme_20210107	6_33055355_A_G	0.050932	1.71e-05	8330	0.488627919390645	0.371678653095602	0.0748711887890278	0.056943477271325	0.00787876145340006	0.193235267956062
6_32555355_33555355	ENSG00000112511.13	PHF1	Artery_Tibial	COVID19_HGI_B1_ALL_leave_23andme_20210107	6_33050353_C_T	0.969863	0.0007033	8145	0.477966881424633	0.393563745105501	0.0669385274063263	0.0551115785723551	0.00641926749118541	0.0237282764048432
6_32555355_33555355	ENSG00000112511.13	PHF1	Muscle_Skeletal	COVID19_HGI_B2_ALL_eur_leave_23andme_20210107	6_33047612_G_C	4.99399e-05	0.03173	8330	0.269662829318249	0.661553109243897	0.0187450036302766	0.0459823161884168	0.00405674161916134	0.0241071021629563
6_32555355_33555355	ENSG00000112511.13	PHF1	Spleen	COVID19_HGI_B2_ALL_eur_leave_ukbb_23andme_20210107	6_33055355_A_G	0.39899	1.71e-05	8330	0.463308806585223	0.396770983615933	0.0710099071569072	0.0608037543718387	0.00810654827009781	0.0935853656342482
6_32555355_33555355	ENSG00000112511.13	PHF1	Brain_Cerebellum	COVID19_HGI_B1_ALL_leave_UKBB_23andme_20210107	6_33050353_C_T	0.753817	0.0006852	7381	0.498551823525968	0.332063667446851	0.0962744124663018	0.064115200375534	0.00899489618534546	0.0198170368758715
6_32555355_33555355	ENSG00000112511.13	PHF1	Vagina	COVID19_HGI_A2_ALL_eur_leave_23andme_20210107	6_33055355_A_G	0.221832	9.55e-08	9074	0.12034094413446	0.0988221894724768	0.405607863110619	0.333036938967416	0.0421920643150277	0.971453244490985
6_32555355_33555355	ENSG00000112511.13	PHF1	Brain_Cerebellar_Hemisphere	COVID19_HGI_C2_ALL_leave_23andme_20210107	6_33035285_G_A	0.521001	5.185e-05	8672	0.411839667888859	0.355718987451382	0.119447511152014	0.103160771990662	0.00983306151708254	0.0120879059348414
6_32555355_33555355	ENSG00000112511.13	PHF1	Artery_Tibial	COVID19_HGI_C2_ALL_eur_leave_23andme_20210107	6_32660689_A_G	0.700867	1.532e-05	8887	0.454536177315362	0.399209425686061	0.0744438185566895	0.0653759827674967	0.00643459567439092	0.0268895394918559
6_32555355_33555355	ENSG00000112511.13	PHF1	Uterus	COVID19_HGI_B1_ALL_leave_23andme_20210107	6_33050353_C_T	0.244353	0.0007033	8138	0.474782433464165	0.39944307241864	0.0646605861438773	0.054393403369503	0.00672050460381473	0.0261005405323065
6_32555355_33555355	ENSG00000112511.13	PHF1	Breast_Mammary_Tissue	COVID19_HGI_B1_ALL_eur_leave_ukbb_23andme_20210107	6_32566345_G_T	0.197019	0.0006325	8062	0.409552465281171	0.351952052065306	0.121613986390477	0.104497527943907	0.0123839683191382	0.0135362181475941
6_32555355_33555355	ENSG00000112511.13	PHF1	Brain_Hippocampus	COVID19_HGI_B1_ALL_eur_leave_23andme_20210107	6_33050353_C_T	0.120112	0.0008479	8054	0.486257603408254	0.370089839038507	0.0773953726292701	0.0588981280716304	0.00735905685233818	0.0226341287257
6_32555355_33555355	ENSG00000112511.13	PHF1	Uterus	COVID19_HGI_C2_ALL_leave_23andme_20210107	6_33038053_C_T	0.212753	5.524e-05	8671	0.404969104490097	0.361322868434511	0.117459014957137	0.104788208448242	0.0114608036700129	0.0126946101016328
6_32555355_33555355	ENSG00000112511.13	PHF1	Minor_Salivary_Gland	COVID19_HGI_B1_ALL_leave_UKBB_23andme_20210107	6_33050353_C_T	0.748934	0.0006852	7306	0.492341573981397	0.340439544063825	0.0936924500565982	0.0647767908558815	0.00874964104229778	0.0213525842329952
6_32555355_33555355	ENSG00000112511.13	PHF1	Adipose_Subcutaneous	COVID19_HGI_A2_ALL_leave_UKBB_23andme_20210107	6_33055355_A_G	0.989091	1.196e-07	8582	0.120835623415965	0.0845879234564119	0.45162913897764	0.316124739013765	0.0268225751362182	0.912678688013762
6_32555355_33555355	ENSG00000112511.13	PHF1	Uterus	COVID19_HGI_B2_ALL_leave_UKBB_23andme_20210107	6_33055355_A_G	0.309145	1.358e-06	7819	0.411116338152734	0.333055829051663	0.134001671572713	0.108544889927871	0.0132812712950192	0.584485077124787
6_32555355_33555355	ENSG00000112511.13	PHF1	Brain_Spinal_cord_cervical_c-1	COVID19_HGI_C2_ALL_eur_leave_ukbb_23andme_20210107	6_32660689_A_G	0.227246	5.488e-05	8870	0.484760754979144	0.447617330100206	0.03349418072397	0.0309245804912438	0.00320315370543672	0.0448407172887759
6_32555355_33555355	ENSG00000112511.13	PHF1	Cells_Transformed_fibroblasts	COVID19_HGI_B2_ALL_leave_23andme_20210107	6_33055355_A_G	0.521956	1.678e-05	8342	0.52385094980233	0.399060260382368	0.041946955671182	0.0319512480929395	0.00319058605118038	0.181272625075841
6_32555355_33555355	ENSG00000112511.13	PHF1	Brain_Hypothalamus	COVID19_HGI_A2_ALL_eur_leave_23andme_20210107	6_33055355_A_G	0.831254	9.55e-08	9095	0.116266709110282	0.105212215138631	0.391930660871896	0.354634425528047	0.031955989351144	0.957461883006205
6_32555355_33555355	ENSG00000112511.13	PHF1	Liver	COVID19_HGI_A2_ALL_leave_23andme_20210107	6_33055355_A_G	0.211605	2.608e-08	8540	0.0415497493315567	0.0351069650203457	0.473623097024226	0.400132598043665	0.0495875905802066	0.988816929106647
6_32555355_33555355	ENSG00000112511.13	PHF1	Brain_Anterior_cingulate_cortex_BA24	COVID19_HGI_B1_ALL_leave_UKBB_23andme_20210107	6_33050353_C_T	0.525269	0.0006852	7367	0.454751092245535	0.375527503076422	0.0875807055683787	0.0723131734315288	0.00982752567813535	0.0173263833396608
6_32555355_33555355	ENSG00000112511.13	PHF1	Brain_Spinal_cord_cervical_c-1	COVID19_HGI_A2_ALL_eur_leave_23andme_20210107	6_33055355_A_G	0.717075	9.55e-08	9081	0.113736104134538	0.107423393965207	0.383388935945965	0.362076273366624	0.0333752925876664	0.963312439110163
6_32555355_33555355	ENSG00000112511.13	PHF1	Nerve_Tibial	COVID19_HGI_A2_ALL_leave_23andme_20210107	6_33055355_A_G	0.583657	2.608e-08	8540	0.0280313704333757	0.0509161658171972	0.319527907919423	0.580369160572903	0.0211553952571012	0.979461048038435
6_32555355_33555355	ENSG00000112511.13	PHF1	Pancreas	COVID19_HGI_B1_ALL_eur_leave_ukbb_23andme_20210107	6_32566345_G_T	0.645508	0.0006325	8062	0.39683089510881	0.363901888491147	0.117836397453868	0.108044953580957	0.0133858653652184	0.0114535201096161
6_32555355_33555355	ENSG00000112511.13	PHF1	Brain_Hippocampus	COVID19_HGI_C2_ALL_eur_leave_23andme_20210107	6_32660689_A_G	0.882977	1.532e-05	8883	0.465249026820397	0.389041179578123	0.0761913083272272	0.0637053496104489	0.00581313566380381	0.0454731704642606
6_32555355_33555355	ENSG00000112511.13	PHF1	Adrenal_Gland	COVID19_HGI_B1_ALL_leave_UKBB_23andme_20210107	6_33050353_C_T	0.37282	0.0006852	7379	0.462003059397548	0.368514077321122	0.0892031605579478	0.0711432503955123	0.00913645232786973	0.0192232672465522
6_32555355_33555355	ENSG00000112511.13	PHF1	Brain_Cerebellar_Hemisphere	COVID19_HGI_A2_ALL_eur_leave_23andme_20210107	6_33055355_A_G	0.934679	9.55e-08	9092	0.116544098524265	0.105190905523042	0.392861544486376	0.354559926260519	0.0308435252057984	0.960549396012152
6_32555355_33555355	ENSG00000112511.13	PHF1	Nerve_Tibial	COVID19_HGI_A2_ALL_eur_leave_ukbb_23andme_20210107	6_33055355_A_G	0.583657	4.588e-07	9127	0.13909957528999	0.261594211082654	0.202289281419176	0.380413781867049	0.0166031503411313	0.536175438894158
6_32555355_33555355	ENSG00000112511.13	PHF1	Ovary	COVID19_HGI_B1_ALL_leave_23andme_20210107	6_33050353_C_T	0.941578	0.0007033	8143	0.484429204153194	0.386981328911869	0.0678275249316423	0.0541767412994658	0.00658520070382863	0.0247710556690152
6_32555355_33555355	ENSG00000112511.13	PHF1	Skin_Not_Sun_Exposed_Suprapubic	COVID19_HGI_A2_ALL_leave_23andme_20210107	6_33055355_A_G	0.972498	2.608e-08	8540	0.0449885246427907	0.0331675268334508	0.512821490253525	0.378043667439642	0.0309787908305919	0.98249676133343
6_32555355_33555355	ENSG00000112511.13	PHF1	Adipose_Visceral_Omentum	COVID19_HGI_B1_ALL_leave_UKBB_23andme_20210107	6_33072539_G_T	0.0127077	0.001162	7381	0.513624107083337	0.31664638466312	0.0991849930228999	0.0611375856286001	0.0094069296020425	0.0286735152287899
6_32555355_33555355	ENSG00000112511.13	PHF1	Uterus	COVID19_HGI_A2_ALL_eur_leave_23andme_20210107	6_33055355_A_G	0.309145	9.55e-08	9081	0.114109157446301	0.1061937452223	0.384618613886225	0.357901589852702	0.0371768935924713	0.963772900783217
6_32555355_33555355	ENSG00000112511.13	PHF1	Artery_Coronary	COVID19_HGI_B2_ALL_eur_leave_ukbb_23andme_20210107	6_33055355_A_G	0.343642	1.71e-05	8332	0.499177712722431	0.362405926077849	0.0765091069537687	0.0555396895855064	0.00636756466044545	0.136444537406567
6_32555355_33555355	ENSG00000112511.13	PHF1	Brain_Caudate_basal_ganglia	COVID19_HGI_C2_ALL_leave_UKBB_23andme_20210107	6_33055355_A_G	0.389994	0.0001461	8486	0.485700043274093	0.442715966866382	0.0354803683085187	0.0323366162786074	0.00376700527239875	0.0223337259660053
6_32555355_33555355	ENSG00000112511.13	PHF1	Brain_Frontal_Cortex_BA9	COVID19_HGI_B2_ALL_eur_leave_23andme_20210107	6_32626697_G_A	0.584061	0.0001956	8325	0.522302685425894	0.40916288712232	0.0362913897209272	0.0284262300027486	0.00381680772810996	0.0454820385497873
6_32555355_33555355	ENSG00000112511.13	PHF1	Cells_EBV-transformed_lymphocytes	COVID19_HGI_A2_ALL_eur_leave_ukbb_23andme_20210107	6_33055355_A_G	0.050932	4.588e-07	9110	0.213031970905147	0.177005263808144	0.309729625591978	0.257307056899413	0.0429260827953182	0.792937451562206
6_32555355_33555355	ENSG00000112511.13	PHF1	Colon_Sigmoid	COVID19_HGI_B1_ALL_eur_leave_23andme_20210107	6_33050353_C_T	0.96232	0.0008479	8059	0.474912714587057	0.381005642195098	0.0757220884004227	0.0607415302572309	0.00761802456019199	0.016848772736058
6_32555355_33555355	ENSG00000112511.13	PHF1	Adrenal_Gland	COVID19_HGI_B2_ALL_eur_leave_23andme_20210107	6_32626697_G_A	0.873245	0.0001956	8326	0.491617265181154	0.440269999204856	0.0341545661705006	0.0305838973429178	0.00337427210057144	0.046032628618601
6_32555355_33555355	ENSG00000112511.13	PHF1	Spleen	COVID19_HGI_C2_ALL_eur_leave_ukbb_23andme_20210107	6_33039589_A_AGG	0.027388	0.0002819	8882	0.487769651334006	0.443596253203031	0.0337474591605262	0.0306870219444033	0.004199614358034	0.0280561093747814
6_32555355_33555355	ENSG00000112511.13	PHF1	Prostate	COVID19_HGI_B1_ALL_leave_UKBB_23andme_20210107	6_32938911_C_T	0.00794442	0.00126	7378	0.494265976206947	0.336596124332798	0.0952995110808166	0.0648902106249197	0.008948177754519	0.0279853231657951
6_32555355_33555355	ENSG00000112511.13	PHF1	Brain_Frontal_Cortex_BA9	COVID19_HGI_B2_ALL_leave_23andme_20210107	6_33055355_A_G	0.948732	1.678e-05	8338	0.516870643733815	0.405375164104047	0.0413671100611926	0.0324397583361801	0.00394732376476537	0.161131687681263
6_32555355_33555355	ENSG00000112511.13	PHF1	Brain_Nucleus_accumbens_basal_ganglia	COVID19_HGI_C2_ALL_leave_UKBB_23andme_20210107	6_33055355_A_G	0.652535	0.0001461	8491	0.446871695916089	0.482297408552135	0.0326539275415003	0.0352396273064896	0.00293734068378671	0.0235563639849905
6_32555355_33555355	ENSG00000112511.13	PHF1	Brain_Putamen_basal_ganglia	COVID19_HGI_C2_ALL_leave_23andme_20210107	6_33035285_G_A	0.400459	5.185e-05	8678	0.40889168301732	0.357998060146964	0.118604841786741	0.10383174976178	0.0106736652871958	0.0121654796608263
6_32555355_33555355	ENSG00000112511.13	PHF1	Brain_Spinal_cord_cervical_c-1	COVID19_HGI_A2_ALL_leave_UKBB_23andme_20210107	6_33055355_A_G	0.717075	1.196e-07	8573	0.107540555871638	0.0961659990364563	0.401927479473016	0.35938065365742	0.0349853119614696	0.92228842504786
6_32555355_33555355	ENSG00000112511.13	PHF1	Brain_Cortex	COVID19_HGI_A2_ALL_eur_leave_ukbb_23andme_20210107	6_33055355_A_G	0.012819	4.588e-07	9117	0.153240357997531	0.232488915332164	0.222817554618746	0.337994639678883	0.0534585323726753	0.777739280711667
6_32555355_33555355	ENSG00000112511.13	PHF1	Heart_Left_Ventricle	COVID19_HGI_C2_ALL_eur_leave_ukbb_23andme_20210107	6_32661960_A_T	0.18888	7.107e-05	8889	0.538213384578347	0.39404669156899	0.0372504088134465	0.0272692347963444	0.00322028024287294	0.0383021738912868
6_32555355_33555355	ENSG00000112511.13	PHF1	Brain_Nucleus_accumbens_basal_ganglia	COVID19_HGI_B1_ALL_eur_leave_23andme_20210107	6_33050353_C_T	0.985146	0.0008479	8058	0.422588168656034	0.433008651819052	0.0673590309932183	0.0690119862896985	0.00803216224199732	0.015106827835511
6_32555355_33555355	ENSG00000112511.13	PHF1	Brain_Putamen_basal_ganglia	COVID19_HGI_C2_ALL_eur_leave_23andme_20210107	6_32660689_A_G	0.853613	1.532e-05	8884	0.450565985280106	0.403468250713118	0.0737895333555256	0.0660701955867343	0.00610603506451606	0.0419484513634138
6_32555355_33555355	ENSG00000112511.13	PHF1	Brain_Frontal_Cortex_BA9	COVID19_HGI_C2_ALL_leave_23andme_20210107	6_33035285_G_A	0.443392	5.185e-05	8676	0.422390578548452	0.344464750388001	0.122514073102824	0.099901015028911	0.0107295829318122	0.0120432073038539
6_32555355_33555355	ENSG00000112511.13	PHF1	Liver	COVID19_HGI_B2_ALL_leave_23andme_20210107	6_33055355_A_G	0.211605	1.678e-05	8342	0.509742311758955	0.412669889799355	0.0408172174988842	0.0330404890333531	0.00373009190945311	0.219276978901675
6_32555355_33555355	ENSG00000112511.13	PHF1	Brain_Nucleus_accumbens_basal_ganglia	COVID19_HGI_C2_ALL_eur_leave_23andme_20210107	6_32660689_A_G	0.727093	1.532e-05	8887	0.403545056494974	0.450988003589759	0.0660925058651994	0.0738571823220976	0.0055172517279701	0.040723319916708
6_32555355_33555355	ENSG00000112511.13	PHF1	Breast_Mammary_Tissue	COVID19_HGI_B2_ALL_leave_UKBB_23andme_20210107	6_33055355_A_G	0.937541	1.358e-06	7823	0.410308613489347	0.337268651409081	0.133755654412476	0.109936778270743	0.00873030241835271	0.586726665684633
6_32555355_33555355	ENSG00000112511.13	PHF1	Heart_Left_Ventricle	COVID19_HGI_C2_ALL_eur_leave_23andme_20210107	6_32660689_A_G	0.310389	1.532e-05	8887	0.492588411084457	0.360573649002593	0.0806760036450457	0.0590475453750534	0.00711439089285102	0.0425977296308516
6_32555355_33555355	ENSG00000112511.13	PHF1	Brain_Caudate_basal_ganglia	COVID19_HGI_C2_ALL_eur_leave_23andme_20210107	6_32660689_A_G	0.912898	1.532e-05	8880	0.438439698162408	0.415313891874383	0.0717848773933571	0.0679920647271999	0.00646946784265274	0.0353546575684022
6_32555355_33555355	ENSG00000112511.13	PHF1	Artery_Aorta	COVID19_HGI_C2_ALL_leave_UKBB_23andme_20210107	6_33055355_A_G	0.98737	0.0001461	8491	0.490498983533359	0.438826470859939	0.0358418723178328	0.0320632753162208	0.00276939797264859	0.0228812210794758
6_32555355_33555355	ENSG00000112511.13	PHF1	Cells_EBV-transformed_lymphocytes	COVID19_HGI_B1_ALL_eur_leave_23andme_20210107	6_33050353_C_T	0.53895	0.0008479	8042	0.49398492567771	0.362777347334722	0.078375622455226	0.0575509237613314	0.00731118077101039	0.0199689482071799
6_32555355_33555355	ENSG00000112511.13	PHF1	Brain_Amygdala	COVID19_HGI_C2_ALL_leave_UKBB_23andme_20210107	6_33055355_A_G	0.175722	0.0001461	8465	0.513298836749503	0.415446460228339	0.0374229912447422	0.0302853382501712	0.00354637352724415	0.0308643951687918
6_32555355_33555355	ENSG00000112511.13	PHF1	Brain_Cerebellum	COVID19_HGI_C2_ALL_leave_UKBB_23andme_20210107	6_33055355_A_G	0.768342	0.0001461	8491	0.527822510705328	0.401274194224486	0.0385691870325592	0.0293189996493796	0.00301510838824758	0.0256953264893025
6_32555355_33555355	ENSG00000112511.13	PHF1	Stomach	COVID19_HGI_C2_ALL_leave_23andme_20210107	6_33035285_G_A	0.941078	5.185e-05	8681	0.435797112560304	0.332896144369566	0.126413593910553	0.0965563185924311	0.00833683056714611	0.0110446052139508
6_32555355_33555355	ENSG00000112511.13	PHF1	Brain_Hippocampus	COVID19_HGI_C2_ALL_eur_leave_ukbb_23andme_20210107	6_32660689_A_G	0.882977	5.488e-05	8885	0.507841712034092	0.424747608964295	0.0351386099969317	0.0293862727246799	0.00288579628000163	0.0335752966432792
6_32555355_33555355	ENSG00000112511.13	PHF1	Brain_Amygdala	COVID19_HGI_B1_ALL_leave_UKBB_23andme_20210107	6_33050353_C_T	0.616517	0.0006852	7367	0.487030174235403	0.343938012779269	0.0938658217976558	0.0662786363446114	0.00888735484306136	0.0200069907820978
6_32555355_33555355	ENSG00000112511.13	PHF1	Skin_Not_Sun_Exposed_Suprapubic	COVID19_HGI_B2_ALL_leave_23andme_20210107	6_33055355_A_G	0.972498	1.678e-05	8342	0.535305261468534	0.387536157225986	0.0428641507318906	0.0310283890777182	0.00326604149587071	0.15077003939616
6_32555355_33555355	ENSG00000112511.13	PHF1	Uterus	COVID19_HGI_A2_ALL_leave_UKBB_23andme_20210107	6_33055355_A_G	0.309145	1.196e-07	8578	0.107825700440536	0.095023599775664	0.403001266575288	0.355114058068056	0.0390353751404557	0.92061399177134
6_32555355_33555355	ENSG00000112511.13	PHF1	Brain_Caudate_basal_ganglia	COVID19_HGI_A2_ALL_leave_23andme_20210107	6_33055355_A_G	0.389994	2.608e-08	8533	0.0404545329664255	0.0368780656002394	0.461134022598499	0.420325299426767	0.0412080794080684	0.985168985422242
6_32555355_33555355	ENSG00000112511.13	PHF1	Nerve_Tibial	COVID19_HGI_C2_ALL_eur_leave_23andme_20210107	6_32660689_A_G	0.870093	1.532e-05	8887	0.299968659365899	0.555304863733815	0.0491287901051604	0.0909430335232975	0.00465465327182824	0.0239436531169522
6_32555355_33555355	ENSG00000112511.13	PHF1	Adipose_Visceral_Omentum	COVID19_HGI_B1_ALL_leave_23andme_20210107	6_33050353_C_T	0.495918	0.0007033	8145	0.520608081643096	0.350750050622311	0.0729103619839744	0.0491153895892782	0.00661611616134065	0.0264692719200757
6_32555355_33555355	ENSG00000112511.13	PHF1	Skin_Not_Sun_Exposed_Suprapubic	COVID19_HGI_A2_ALL_eur_leave_ukbb_23andme_20210107	6_33055355_A_G	0.972498	4.588e-07	9127	0.222257438999638	0.176600119520843	0.323223831069012	0.256804337580168	0.0211142728303388	0.616568943040705
6_32555355_33555355	ENSG00000112511.13	PHF1	Adrenal_Gland	COVID19_HGI_A2_ALL_leave_23andme_20210107	6_33055355_A_G	0.00895426	2.608e-08	8537	0.0357442480446282	0.0328299866807023	0.407445507422447	0.374076197019541	0.149904060832682	0.996503192285753
6_32555355_33555355	ENSG00000112511.13	PHF1	Stomach	COVID19_HGI_B1_ALL_eur_leave_ukbb_23andme_20210107	6_32719414_C_A	0.10838	0.0009173	8062	0.446191926320754	0.315720165939091	0.132493840118529	0.0937392301116565	0.0118548375099701	0.021398424711127
6_32555355_33555355	ENSG00000112511.13	PHF1	Pituitary	COVID19_HGI_A2_ALL_eur_leave_ukbb_23andme_20210107	6_33055355_A_G	0.567586	4.588e-07	9127	0.222958637959624	0.173548852129254	0.324243568429474	0.252361176793809	0.0268877646878389	0.675108421199408
6_32555355_33555355	ENSG00000112511.13	PHF1	Ovary	COVID19_HGI_B1_ALL_eur_leave_ukbb_23andme_20210107	6_32719414_C_A	0.100081	0.0009173	8053	0.426227999012869	0.335786591884149	0.12643082622487	0.0995914799967459	0.0119631028813657	0.0197628078829593
6_32555355_33555355	ENSG00000112511.13	PHF1	Brain_Substantia_nigra	COVID19_HGI_A2_ALL_eur_leave_23andme_20210107	6_33055355_A_G	0.364327	9.55e-08	9090	0.10650751567585	0.114508705787813	0.35903123820502	0.38596884590283	0.0339836944284867	0.963064054194519
6_32555355_33555355	ENSG00000112511.13	PHF1	Brain_Caudate_basal_ganglia	COVID19_HGI_B1_ALL_eur_leave_23andme_20210107	6_33050353_C_T	0.213325	0.0008479	8053	0.459146787169942	0.396911075591979	0.0731202091314338	0.0632014047052253	0.00762052340141966	0.019322313320521
6_32555355_33555355	ENSG00000112511.13	PHF1	Vagina	COVID19_HGI_B2_ALL_eur_leave_23andme_20210107	6_32626697_G_A	0.934809	0.0001956	8313	0.531381253210212	0.400546494094532	0.0368399664018603	0.0277658975014092	0.00346638879198602	0.049397367234242
6_32555355_33555355	ENSG00000112511.13	PHF1	Brain_Putamen_basal_ganglia	COVID19_HGI_B2_ALL_leave_23andme_20210107	6_33055355_A_G	0.548278	1.678e-05	8339	0.500758331266935	0.42142468792067	0.0400911843386502	0.0337356678927638	0.00399012858098111	0.164989778038315
6_32555355_33555355	ENSG00000112511.13	PHF1	Artery_Coronary	COVID19_HGI_A2_ALL_eur_leave_23andme_20210107	6_33055355_A_G	0.343642	9.55e-08	9097	0.122792801022634	0.0973358379415512	0.413929496782043	0.328077253559615	0.0378646106941573	0.967270884738061
6_32555355_33555355	ENSG00000112511.13	PHF1	Esophagus_Muscularis	COVID19_HGI_C2_ALL_leave_23andme_20210107	6_33035285_G_A	0.664459	5.185e-05	8681	0.441137887248965	0.327926260669815	0.127962816021488	0.0951151614252787	0.00785787463445327	0.0115041704228427
6_32555355_33555355	ENSG00000112511.13	PHF1	Brain_Spinal_cord_cervical_c-1	COVID19_HGI_A2_ALL_eur_leave_ukbb_23andme_20210107	6_33055355_A_G	0.717075	4.588e-07	9106	0.203758797494107	0.193173592976493	0.296261517615794	0.280844865075356	0.0259612268382495	0.663895952882146
6_32555355_33555355	ENSG00000112511.13	PHF1	Brain_Caudate_basal_ganglia	COVID19_HGI_B2_ALL_leave_UKBB_23andme_20210107	6_33055355_A_G	0.389994	1.358e-06	7820	0.403028683589766	0.340159324059553	0.131376872759755	0.11086852946391	0.0145665901270153	0.483078451092562
6_32555355_33555355	ENSG00000112511.13	PHF1	Thyroid	COVID19_HGI_C2_ALL_eur_leave_23andme_20210107	6_32580617_T_A	0.00499464	0.0003285	8887	0.397830930025435	0.455521793762123	0.0651566476973836	0.0745983502873552	0.00689227822770331	0.0328076488908174
6_32555355_33555355	ENSG00000112511.13	PHF1	Breast_Mammary_Tissue	COVID19_HGI_A2_ALL_leave_23andme_20210107	6_33055355_A_G	0.937541	2.608e-08	8540	0.0412499104074906	0.0369775131296786	0.470205251138048	0.421474358214527	0.0300929671102558	0.98355530088941
6_32555355_33555355	ENSG00000112511.13	PHF1	Vagina	COVID19_HGI_B1_ALL_leave_23andme_20210107	6_33050353_C_T	0.274231	0.0007033	8130	0.501541578251643	0.37019173509146	0.0699823457183765	0.0516478765623737	0.00663646437614657	0.027706677478665
6_32555355_33555355	ENSG00000112511.13	PHF1	Ovary	COVID19_HGI_C2_ALL_leave_23andme_20210107	6_33035285_G_A	0.969039	5.185e-05	8679	0.415884751397556	0.352288009166165	0.120635292042456	0.102178832739281	0.00901311465454115	0.0116188389421063
6_32555355_33555355	ENSG00000112511.13	PHF1	Heart_Left_Ventricle	COVID19_HGI_B1_ALL_eur_leave_23andme_20210107	6_33050353_C_T	0.0653979	0.0008479	8059	0.514189186025965	0.342086348672463	0.0819844948406035	0.0545364883145188	0.00720348214644947	0.0287028748617321
6_32555355_33555355	ENSG00000112511.13	PHF1	Spleen	COVID19_HGI_B1_ALL_eur_leave_ukbb_23andme_20210107	6_32722020_C_T	0.0499531	0.00116	8055	0.416543090228717	0.343472664913483	0.123603860111129	0.101906667749188	0.0144737169974828	0.0164797601829076
6_32555355_33555355	ENSG00000112511.13	PHF1	Nerve_Tibial	COVID19_HGI_B2_ALL_eur_leave_ukbb_23andme_20210107	6_33055355_A_G	0.583657	1.71e-05	8336	0.309703978758142	0.554028963754742	0.04747755594159	0.0849286648137331	0.00386083673179312	0.100112342516405
6_32555355_33555355	ENSG00000112511.13	PHF1	Liver	COVID19_HGI_A2_ALL_eur_leave_ukbb_23andme_20210107	6_33055355_A_G	0.211605	4.588e-07	9106	0.207992329569436	0.187755717242101	0.302312400739734	0.272869848008394	0.0290697044403351	0.731029368509556
6_32555355_33555355	ENSG00000112511.13	PHF1	Uterus	COVID19_HGI_C2_ALL_leave_UKBB_23andme_20210107	6_33055355_A_G	0.309145	0.0001461	8483	0.495164520554493	0.433379123359111	0.0361699031518	0.0316530792323576	0.00363337370223898	0.0255292143166085
6_32555355_33555355	ENSG00000112511.13	PHF1	Brain_Spinal_cord_cervical_c-1	COVID19_HGI_B2_ALL_eur_leave_23andme_20210107	6_32626697_G_A	0.0925425	0.0001956	8316	0.499481418387328	0.432466128111777	0.0346725112159824	0.0300171467279029	0.00336279555700975	0.0527850076621308
6_32555355_33555355	ENSG00000112511.13	PHF1	Brain_Frontal_Cortex_BA9	COVID19_HGI_A2_ALL_leave_23andme_20210107	6_33055355_A_G	0.948732	2.608e-08	8538	0.0430135724556987	0.0344572995079202	0.490308456527085	0.392736664852411	0.039484006656886	0.985926954868807
6_32555355_33555355	ENSG00000112511.13	PHF1	Breast_Mammary_Tissue	COVID19_HGI_B2_ALL_eur_leave_23andme_20210107	6_32626697_G_A	0.210627	0.0001956	8330	0.499041046969513	0.432912280423599	0.0346897133014228	0.0300896538756152	0.00326730542985069	0.0543355210813478
6_32555355_33555355	ENSG00000112511.13	PHF1	Colon_Sigmoid	COVID19_HGI_B2_ALL_eur_leave_23andme_20210107	6_32626697_G_A	0.820435	0.0001956	8330	0.510526371402179	0.421491991065092	0.0354880897359114	0.0292958678331526	0.00319767996366548	0.0503303512983248
6_32555355_33555355	ENSG00000112514.11	CUTA	Esophagus_Gastroesophageal_Junction	COVID19_HGI_B2_ALL_eur_leave_ukbb_23andme_20210107	6_33055355_A_G	0.685125	1.71e-05	8334	0.484755131209502	0.377691160885081	0.07430590453923	0.0578891979225385	0.00535860544364892	0.12184574818534
6_32555355_33555355	ENSG00000112514.11	CUTA	Liver	COVID19_HGI_B1_ALL_leave_23andme_20210107	6_33050353_C_T	0.104081	0.0007033	8145	0.503156220505427	0.368108197843148	0.0704662556442773	0.0515462644935507	0.00672306151359644	0.0305776550799324
6_32555355_33555355	ENSG00000112514.11	CUTA	Brain_Anterior_cingulate_cortex_BA24	COVID19_HGI_B2_ALL_eur_leave_ukbb_23andme_20210107	6_33055355_A_G	0.793596	1.71e-05	8316	0.484282844706519	0.374860367011099	0.0741302679503691	0.0573713671959006	0.00935515313611249	0.0814179013515033
6_32555355_33555355	ENSG00000112514.11	CUTA	Liver	COVID19_HGI_A2_ALL_eur_leave_23andme_20210107	6_33055355_A_G	0.406774	9.55e-08	9081	0.121839315911427	0.098974707247911	0.410680031178743	0.333576068793117	0.0349298768688016	0.964965563126384
6_32555355_33555355	ENSG00000112514.11	CUTA	Artery_Coronary	COVID19_HGI_A2_ALL_leave_23andme_20210107	6_33055355_A_G	0.868437	2.608e-08	8539	0.0393749729357524	0.0385223296071481	0.448832232342699	0.43907882618662	0.0341916389277806	0.984929437105063
6_32555355_33555355	ENSG00000112514.11	CUTA	Heart_Atrial_Appendage	COVID19_HGI_A2_ALL_leave_23andme_20210107	6_33055355_A_G	0.481291	2.608e-08	8540	0.0429894628398644	0.0346779227198002	0.49003430483179	0.395254514424747	0.0370437951837986	0.986671041692599
6_32555355_33555355	ENSG00000112514.11	CUTA	Ovary	COVID19_HGI_B2_ALL_leave_23andme_20210107	6_33055355_A_G	0.417412	1.678e-05	8340	0.506379180080806	0.415682264879997	0.0405444480729063	0.0332784691646891	0.00411563780160128	0.164870649861612
6_32555355_33555355	ENSG00000112514.11	CUTA	Stomach	COVID19_HGI_A2_ALL_leave_23andme_20210107	6_33055355_A_G	0.195811	2.608e-08	8540	0.0370161757773348	0.0400313787864537	0.421945164380072	0.456270545643205	0.0447367354129343	0.990767483679809
6_32555355_33555355	ENSG00000112514.11	CUTA	Lung	COVID19_HGI_B2_ALL_eur_leave_ukbb_23andme_20210107	6_33055355_A_G	0.8037	1.71e-05	8336	0.194333660863715	0.668937180173744	0.029791310050286	0.102543537169339	0.00439431174291558	0.0499197575011082
6_32555355_33555355	ENSG00000112514.11	CUTA	Vagina	COVID19_HGI_C2_ALL_eur_leave_ukbb_23andme_20210107	6_32661960_A_T	0.120368	7.107e-05	8865	0.511111660547149	0.421170270911246	0.0352644558174405	0.0290554975364386	0.00339811518772629	0.0483999280824106
6_32555355_33555355	ENSG00000112514.11	CUTA	Adipose_Visceral_Omentum	COVID19_HGI_B2_ALL_eur_leave_23andme_20210107	6_33413019_A_C	6.21016e-09	0.1814	8330	0.00509941572816074	0.928137802052163	0.000354474387806157	0.0645155140466367	0.00189279378523325	0.0318877395179466
6_32555355_33555355	ENSG00000112514.11	CUTA	Nerve_Tibial	COVID19_HGI_A2_ALL_leave_UKBB_23andme_20210107	6_33340510_T_C	1.1098e-15	0.3669	8582	1.08700505022443e-07	0.210948275894762	4.06273531777339e-07	0.788429027270187	0.000622181861013151	0.102035197162382
6_32555355_33555355	ENSG00000112514.11	CUTA	Cells_Transformed_fibroblasts	COVID19_HGI_C2_ALL_eur_leave_23andme_20210107	6_32660689_A_G	0.662449	1.532e-05	8887	0.349485704990677	0.506150106394345	0.0572386791391343	0.0828929020175977	0.00423260745824681	0.0351822095504557
6_32555355_33555355	ENSG00000112514.11	CUTA	Lung	COVID19_HGI_A2_ALL_eur_leave_23andme_20210107	6_33055355_A_G	0.8037	9.55e-08	9102	0.0492792102888395	0.177070602436354	0.166121939372993	0.596900558798261	0.0106276891035516	0.896963089164857
6_32555355_33555355	ENSG00000112514.11	CUTA	Vagina	COVID19_HGI_B2_ALL_leave_23andme_20210107	6_33055355_A_G	0.847403	1.678e-05	8325	0.520137797368101	0.402427857803231	0.0415936771635034	0.0321771441081214	0.0036635235570427	0.172438131691383
6_32555355_33555355	ENSG00000112514.11	CUTA	Stomach	COVID19_HGI_A2_ALL_eur_leave_ukbb_23andme_20210107	6_33055355_A_G	0.195811	4.588e-07	9127	0.185290387980215	0.211651283066402	0.269463507420899	0.307773723751225	0.0258210977812598	0.743926969334026
6_32555355_33555355	ENSG00000112514.11	CUTA	Colon_Transverse	COVID19_HGI_B2_ALL_eur_leave_ukbb_23andme_20210107	6_33055355_A_G	0.607011	1.71e-05	8336	0.468081412615243	0.394188157675638	0.0717567838223144	0.0604234128775118	0.00555023300929349	0.118417324455123
6_32555355_33555355	ENSG00000112514.11	CUTA	Brain_Hippocampus	COVID19_HGI_A2_ALL_eur_leave_23andme_20210107	6_33055355_A_G	0.372333	9.55e-08	9098	0.112971183904887	0.107815696912619	0.380826493461205	0.363412343662997	0.0349742820582928	0.964165985338327
6_32555355_33555355	ENSG00000112514.11	CUTA	Brain_Cerebellum	COVID19_HGI_B1_ALL_eur_leave_23andme_20210107	6_33050353_C_T	0.0200499	0.0008479	8059	0.488066162576959	0.367928663835899	0.0778193296847033	0.0586565703647639	0.00752927353767504	0.0287531430635701
6_32555355_33555355	ENSG00000112514.11	CUTA	Small_Intestine_Terminal_Ileum	COVID19_HGI_C2_ALL_leave_UKBB_23andme_20210107	6_33055355_A_G	0.164633	0.0001461	8490	0.452546888112501	0.476540392410641	0.0330658472414829	0.0348159286687011	0.00303094356667406	0.0330675575140424
6_32555355_33555355	ENSG00000112514.11	CUTA	Brain_Spinal_cord_cervical_c-1	COVID19_HGI_B2_ALL_leave_23andme_20210107	6_33055355_A_G	0.155585	1.678e-05	8332	0.491753039563146	0.430201590398247	0.0393571020408112	0.0344266142722562	0.00426165372553971	0.198367578554699
6_32555355_33555355	ENSG00000112514.11	CUTA	Skin_Not_Sun_Exposed_Suprapubic	COVID19_HGI_C2_ALL_eur_leave_23andme_20210107	6_33367412_AAC_A	2.88886e-11	0.8816	8887	0.000268388584927573	0.858147349165934	4.39566136122378e-05	0.140546158630869	0.000994147004657092	0.0396348131768579
6_32555355_33555355	ENSG00000112514.11	CUTA	Artery_Coronary	COVID19_HGI_B2_ALL_leave_UKBB_23andme_20210107	6_33055355_A_G	0.868437	1.358e-06	7822	0.392041156254079	0.354022262916757	0.127798828499692	0.115394565010092	0.0107431873193802	0.543021440351051
6_32555355_33555355	ENSG00000112514.11	CUTA	Esophagus_Mucosa	COVID19_HGI_A2_ALL_eur_leave_23andme_20210107	6_33055355_A_G	0.457384	9.55e-08	9102	0.00125319514879068	0.227365658456942	0.0042245646249141	0.766456877604838	0.00069970416451564	0.415329190873021
6_32555355_33555355	ENSG00000112514.11	CUTA	Spleen	COVID19_HGI_A2_ALL_leave_23andme_20210107	6_33055355_A_G	0.259041	2.608e-08	8539	0.0431448311409941	0.0336195656483624	0.491805011341388	0.383178902705129	0.0482516891641267	0.98924074256129
6_32555355_33555355	ENSG00000112514.11	CUTA	Prostate	COVID19_HGI_B1_ALL_eur_leave_23andme_20210107	6_33050353_C_T	0.791644	0.0008479	8052	0.485810183034297	0.370172115755206	0.0772731664133774	0.058871855455803	0.00787267934131635	0.0179644255428057
6_32555355_33555355	ENSG00000112514.11	CUTA	Brain_Substantia_nigra	COVID19_HGI_B2_ALL_eur_leave_ukbb_23andme_20210107	6_33055355_A_G	0.729061	1.71e-05	8328	0.479418176405619	0.381825256295745	0.0734724908074869	0.0585092640319259	0.00677481245922268	0.113748376178896
6_32555355_33555355	ENSG00000112514.11	CUTA	Thyroid	COVID19_HGI_A2_ALL_eur_leave_23andme_20210107	6_33055355_A_G	0.0328054	9.55e-08	9102	0.0102016050214528	0.216448832979227	0.0343899669038488	0.729647264931859	0.00931233016361264	0.945894724882015
6_32555355_33555355	ENSG00000112514.11	CUTA	Lung	COVID19_HGI_B1_ALL_eur_leave_ukbb_23andme_20210107	6_33422606_G_A	2.59838e-06	0.5023	8062	0.179546935939123	0.582079939594216	0.0533153148248335	0.17283269184145	0.0122251178003771	0.0187468688270421
6_32555355_33555355	ENSG00000112514.11	CUTA	Adipose_Visceral_Omentum	COVID19_HGI_B2_ALL_leave_UKBB_23andme_20210107	6_33352360_G_C	1.97366e-09	0.14	7823	0.00414153308504508	0.747952787410958	0.0013500897857108	0.243820844045432	0.00273474567285507	0.0388704949133587
6_32555355_33555355	ENSG00000112514.11	CUTA	Prostate	COVID19_HGI_C2_ALL_eur_leave_23andme_20210107	6_32660586_C_T	0.228469	1.94e-05	8882	0.464848980878302	0.388813714729999	0.0761225532628311	0.0636646504964543	0.0065501006324136	0.0502679006250671
6_32555355_33555355	ENSG00000112514.11	CUTA	Esophagus_Mucosa	COVID19_HGI_A2_ALL_leave_23andme_20210107	6_33055355_A_G	0.457384	2.608e-08	8540	0.000453756131604783	0.0801570053101655	0.00517233889016914	0.913704376530297	0.000512523137763488	0.709585238830468
6_32555355_33555355	ENSG00000112514.11	CUTA	Heart_Atrial_Appendage	COVID19_HGI_B2_ALL_eur_leave_23andme_20210107	6_32626697_G_A	0.486931	0.0001956	8330	0.518948553859168	0.413182438991942	0.0360735387617569	0.0287183686347279	0.00307709975240565	0.0530281213751061
6_32555355_33555355	ENSG00000112514.11	CUTA	Cells_Transformed_fibroblasts	COVID19_HGI_B1_ALL_leave_UKBB_23andme_20210107	6_33050353_C_T	0.128215	0.0006852	7381	0.367169058210422	0.462663814943453	0.0709033317840678	0.0893342165085554	0.00992957855350149	0.0168790573625153
6_32555355_33555355	ENSG00000112514.11	CUTA	Whole_Blood	COVID19_HGI_A2_ALL_eur_leave_23andme_20210107	6_33055355_A_G	0.634744	9.55e-08	9102	0.0158897089937354	0.212007411865676	0.0535647640991036	0.71468053395331	0.00385758108817548	0.860923854828723
6_32555355_33555355	ENSG00000112514.11	CUTA	Stomach	COVID19_HGI_A2_ALL_eur_leave_23andme_20210107	6_33055355_A_G	0.195811	9.55e-08	9102	0.102978041700425	0.117419111751073	0.347142575943061	0.3957872545431	0.0366730160623424	0.972825963356643
6_32555355_33555355	ENSG00000112514.11	CUTA	Muscle_Skeletal	COVID19_HGI_C2_ALL_eur_leave_ukbb_23andme_20210107	6_33340510_T_C	1.84628e-09	0.4701	8889	0.0010882971127819	0.9330221416926	7.53223786758467e-05	0.0645743675102821	0.00123987130566022	0.0416651339241278
6_32555355_33555355	ENSG00000112514.11	CUTA	Skin_Not_Sun_Exposed_Suprapubic	COVID19_HGI_B1_ALL_leave_23andme_20210107	6_33367114_C_T	3.16184e-11	0.258	8145	0.000270280872536071	0.864173349458312	3.7852420945434e-05	0.121011643021587	0.0145068742266195	0.0355786887493108
6_32555355_33555355	ENSG00000112514.11	CUTA	Brain_Hypothalamus	COVID19_HGI_B1_ALL_leave_23andme_20210107	6_33050353_C_T	0.0949261	0.0007033	8142	0.474878857291093	0.396495225905602	0.0664508497968673	0.0554757554182875	0.00669931158815122	0.0283358346614511
6_32555355_33555355	ENSG00000112514.11	CUTA	Brain_Cerebellar_Hemisphere	COVID19_HGI_B2_ALL_eur_leave_23andme_20210107	6_32626697_G_A	0.273405	0.0001956	8324	0.521198274354817	0.410789694437458	0.0361875389157502	0.0285184077911762	0.00330608450079807	0.0539417264960392
6_32555355_33555355	ENSG00000112514.11	CUTA	Artery_Aorta	COVID19_HGI_A2_ALL_eur_leave_23andme_20210107	6_33055355_A_G	0.621876	9.55e-08	9102	0.089932017050307	0.133820863657224	0.303163971105794	0.451092815871094	0.0219903323155814	0.94773518391288
6_32555355_33555355	ENSG00000112514.11	CUTA	Testis	COVID19_HGI_A2_ALL_leave_UKBB_23andme_20210107	6_33055355_A_G	0.223097	1.196e-07	8582	0.0412499137678355	0.166448749862459	0.15417359973175	0.622094429312712	0.0160333073252443	0.902209922906283
6_32555355_33555355	ENSG00000112514.11	CUTA	Breast_Mammary_Tissue	COVID19_HGI_B2_ALL_eur_leave_23andme_20210107	6_32626697_G_A	0.476567	0.0001956	8330	0.397235632202562	0.535313509448956	0.0276129394122927	0.0372084823184784	0.00262943661771073	0.0486743824419766
6_32555355_33555355	ENSG00000112514.11	CUTA	Cells_Transformed_fibroblasts	COVID19_HGI_C2_ALL_leave_23andme_20210107	6_33038053_C_T	0.35304	5.524e-05	8681	0.317036544418582	0.452846084775017	0.0919641911931895	0.13135226369195	0.00680091592126126	0.0117284904526845
6_32555355_33555355	ENSG00000112514.11	CUTA	Cells_EBV-transformed_lymphocytes	COVID19_HGI_B1_ALL_eur_leave_ukbb_23andme_20210107	6_33050353_C_T	0.0912121	0.0007585	8045	0.408161954155067	0.352171414598804	0.120963997466413	0.104356140931584	0.0143464928481322	0.0117130214918724
6_32555355_33555355	ENSG00000112514.11	CUTA	Liver	COVID19_HGI_C2_ALL_leave_UKBB_23andme_20210107	6_33055355_A_G	0.406774	0.0001461	8491	0.527684931376503	0.401357285616224	0.0385591337992135	0.0293250127976572	0.00307363641040204	0.0283344186349569
6_32555355_33555355	ENSG00000112514.11	CUTA	Brain_Frontal_Cortex_BA9	COVID19_HGI_C2_ALL_eur_leave_23andme_20210107	6_32660689_A_G	0.0823719	1.532e-05	8882	0.44102523305917	0.41124415082955	0.0722228209549675	0.0673376650914663	0.00817013006484624	0.0730209155358011
6_32555355_33555355	ENSG00000112514.11	CUTA	Adipose_Visceral_Omentum	COVID19_HGI_A2_ALL_leave_23andme_20210107	6_33055355_A_G	0.720259	2.608e-08	8540	0.000440446199865027	0.0801736536060787	0.00502061977770325	0.913894190889073	0.000471089527279675	0.680747784062919
6_32555355_33555355	ENSG00000112514.11	CUTA	Esophagus_Gastroesophageal_Junction	COVID19_HGI_B2_ALL_leave_23andme_20210107	6_33055355_A_G	0.685125	1.678e-05	8342	0.518205079623403	0.404675982974117	0.0414948670261007	0.0324008900992973	0.0032231802770825	0.174397364390975
6_32555355_33555355	ENSG00000112514.11	CUTA	Skin_Sun_Exposed_Lower_leg	COVID19_HGI_A2_ALL_eur_leave_ukbb_23andme_20210107	6_33389603_C_T	5.12185e-15	0.9504	9127	1.33685489537195e-07	0.407005659526358	1.94415702264162e-07	0.591897780723798	0.00109623164865159	0.0572581873291725
6_32555355_33555355	ENSG00000112514.11	CUTA	Uterus	COVID19_HGI_B1_ALL_eur_leave_23andme_20210107	6_33050353_C_T	0.343559	0.0008479	8042	0.487521007487328	0.370605817231824	0.0764104220456872	0.0580786192840793	0.00738413395108186	0.0203571218298464
6_32555355_33555355	ENSG00000112514.11	CUTA	Brain_Cerebellum	COVID19_HGI_B1_ALL_leave_23andme_20210107	6_33050353_C_T	0.0200499	0.0007033	8145	0.494452409538057	0.37676825819196	0.0692473002906297	0.0527590427125333	0.00677298926682054	0.0378557411066074
6_32555355_33555355	ENSG00000112514.11	CUTA	Prostate	COVID19_HGI_B2_ALL_leave_UKBB_23andme_20210107	6_33055355_A_G	0.461913	1.358e-06	7823	0.428609743962067	0.316205580461123	0.139721602000195	0.103066805466836	0.01239626810978	0.594296372919593
6_32555355_33555355	ENSG00000112514.11	CUTA	Brain_Nucleus_accumbens_basal_ganglia	COVID19_HGI_A2_ALL_eur_leave_23andme_20210107	6_33055355_A_G	0.954179	9.55e-08	9102	0.119795213518682	0.101895438620344	0.403833849623036	0.343462069712602	0.0310134285253357	0.961746845055643
6_32555355_33555355	ENSG00000112514.11	CUTA	Brain_Substantia_nigra	COVID19_HGI_B1_ALL_leave_UKBB_23andme_20210107	6_33050353_C_T	0.392644	0.0006852	7376	0.485792379700645	0.34498234077261	0.0937738201015082	0.0665840090821024	0.00886745034313449	0.0208130138883694
6_32555355_33555355	ENSG00000112514.11	CUTA	Brain_Spinal_cord_cervical_c-1	COVID19_HGI_B1_ALL_leave_UKBB_23andme_20210107	6_32798789_C_T	0.115151	0.000578	7371	0.468395531888263	0.361968449839117	0.0903455976062425	0.0698081263055466	0.00948229436083121	0.0196778967217325
6_32555355_33555355	ENSG00000112514.11	CUTA	Breast_Mammary_Tissue	COVID19_HGI_B1_ALL_eur_leave_23andme_20210107	6_33050353_C_T	0.326015	0.0008479	8059	0.371650125233913	0.483409492409659	0.0592574651564351	0.0770682358503865	0.00861468134960657	0.0132404657705631
6_32555355_33555355	ENSG00000112514.11	CUTA	Ovary	COVID19_HGI_A2_ALL_eur_leave_ukbb_23andme_20210107	6_33055355_A_G	0.417412	4.588e-07	9116	0.209845987278901	0.186995841641635	0.305082219784095	0.27183555309229	0.0262403982030786	0.682340481650135
6_32555355_33555355	ENSG00000112514.11	CUTA	Brain_Cerebellar_Hemisphere	COVID19_HGI_A2_ALL_eur_leave_ukbb_23andme_20210107	6_33055355_A_G	0.865718	4.588e-07	9117	0.211651604558899	0.185781511685683	0.30776651306719	0.27012365579133	0.0246767148968979	0.655250785017124
6_32555355_33555355	ENSG00000112514.11	CUTA	Minor_Salivary_Gland	COVID19_HGI_B2_ALL_eur_leave_ukbb_23andme_20210107	6_33055355_A_G	0.0601821	1.71e-05	8239	0.446851572513488	0.415582959103156	0.0678965450303806	0.0631389277632158	0.0065299955897599	0.188934197421754
6_32555355_33555355	ENSG00000112514.11	CUTA	Pituitary	COVID19_HGI_B1_ALL_leave_UKBB_23andme_20210107	6_33050353_C_T	0.373033	0.0006852	7381	0.496004632403432	0.334982372496981	0.0957825291410595	0.0646792697621695	0.00855119619635793	0.0220131989078446
6_32555355_33555355	ENSG00000112514.11	CUTA	Adipose_Subcutaneous	COVID19_HGI_B2_ALL_leave_UKBB_23andme_20210107	6_33055355_A_G	0.197798	1.358e-06	7823	0.383452881318066	0.362122939607404	0.125001009949257	0.118036319614774	0.0113868495104985	0.66627001656125
6_32555355_33555355	ENSG00000112514.11	CUTA	Brain_Hypothalamus	COVID19_HGI_C2_ALL_leave_23andme_20210107	6_33035285_G_A	0.569224	5.185e-05	8677	0.401977931876285	0.365341015029973	0.116593588280048	0.1059569301181	0.0101305346955943	0.0114438195461381
6_32555355_33555355	ENSG00000112514.11	CUTA	Esophagus_Muscularis	COVID19_HGI_B2_ALL_eur_leave_ukbb_23andme_20210107	6_33055355_A_G	0.319456	1.71e-05	8336	0.477074953329732	0.384654613117817	0.0731354917552809	0.0589612990572267	0.00617364273994357	0.123623557940339
6_32555355_33555355	ENSG00000112514.11	CUTA	Brain_Spinal_cord_cervical_c-1	COVID19_HGI_B1_ALL_eur_leave_ukbb_23andme_20210107	6_32566345_G_T	0.73115	0.0006325	8045	0.413503977097956	0.348520205395778	0.122508609719918	0.103243677711772	0.0122235300745761	0.0131738023334829
6_32555355_33555355	ENSG00000112514.11	CUTA	Adipose_Visceral_Omentum	COVID19_HGI_B2_ALL_leave_23andme_20210107	6_33352360_G_C	1.97366e-09	0.1414	8342	0.00504486221344266	0.91824157323013	0.000403963401640012	0.0735246919088353	0.00278490924595225	0.0386088632266886
6_32555355_33555355	ENSG00000112514.11	CUTA	Thyroid	COVID19_HGI_B1_ALL_leave_23andme_20210107	6_33389603_C_T	6.61251e-08	0.378	8145	0.0418366520463541	0.824813891695769	0.0058591588422333	0.115501929939648	0.0119883674759955	0.0725661563039831
6_32555355_33555355	ENSG00000112514.11	CUTA	Skin_Sun_Exposed_Lower_leg	COVID19_HGI_C2_ALL_leave_23andme_20210107	6_33389603_C_T	5.12185e-15	0.3971	8681	2.65282858522614e-07	0.774352954178551	7.69517708634842e-08	0.224618954971944	0.00102774861487629	0.07968718932038
6_32555355_33555355	ENSG00000112514.11	CUTA	Brain_Caudate_basal_ganglia	COVID19_HGI_B1_ALL_leave_23andme_20210107	6_33050353_C_T	0.421833	0.0007033	8139	0.505235935382108	0.36639084110746	0.0706790494534679	0.0512491259919217	0.00644504806504235	0.0277371965219348
6_32555355_33555355	ENSG00000112514.11	CUTA	Minor_Salivary_Gland	COVID19_HGI_A2_ALL_eur_leave_ukbb_23andme_20210107	6_33055355_A_G	0.0601821	4.588e-07	9012	0.195586304782412	0.196031515454485	0.28390011625484	0.284506378872522	0.0399756846357412	0.692710928031804
6_32555355_33555355	ENSG00000112514.11	CUTA	Brain_Cerebellum	COVID19_HGI_A2_ALL_leave_UKBB_23andme_20210107	6_33055355_A_G	0.893196	1.196e-07	8582	0.113560989913223	0.0907891825264435	0.424439835257895	0.339297162270217	0.031912830032222	0.914979784724538
6_32555355_33555355	ENSG00000112514.11	CUTA	Brain_Cortex	COVID19_HGI_C2_ALL_eur_leave_ukbb_23andme_20210107	6_32660689_A_G	0.939751	5.488e-05	8880	0.444147977613055	0.488531489853339	0.030705799274689	0.0337713729434908	0.00284336031542646	0.0274274074074635
6_32555355_33555355	ENSG00000112514.11	CUTA	Brain_Nucleus_accumbens_basal_ganglia	COVID19_HGI_B1_ALL_leave_23andme_20210107	6_33050353_C_T	0.397087	0.0007033	8144	0.494075037208836	0.377193726427055	0.0691779577583854	0.0528060640152747	0.00674721459044899	0.0259163906743691
6_32555355_33555355	ENSG00000112514.11	CUTA	Heart_Left_Ventricle	COVID19_HGI_A2_ALL_eur_leave_23andme_20210107	6_33055355_A_G	0.504411	9.55e-08	9102	0.12740877954009	0.0942635954918769	0.42949944664879	0.317734779950629	0.0310933983686146	0.963333701949446
6_32555355_33555355	ENSG00000112514.11	CUTA	Lung	COVID19_HGI_A2_ALL_eur_leave_ukbb_23andme_20210107	6_33055355_A_G	0.8037	4.588e-07	9127	0.0877241206624731	0.315426248927168	0.127575151073936	0.458706499294963	0.0105679800414595	0.480498100294327
6_32555355_33555355	ENSG00000112514.11	CUTA	Ovary	COVID19_HGI_B2_ALL_eur_leave_ukbb_23andme_20210107	6_33055355_A_G	0.417412	1.71e-05	8331	0.473311253385085	0.387921730581848	0.0725015639686055	0.0594147919977926	0.00685066006666907	0.114957143817093
6_32555355_33555355	ENSG00000112514.11	CUTA	Testis	COVID19_HGI_C2_ALL_eur_leave_ukbb_23andme_20210107	6_32566892_A_G	5.02825e-07	0.02413	8889	0.18413173208552	0.749064619645394	0.0127439831342864	0.0518414633360357	0.00221820179876433	0.0968081215622141
6_32555355_33555355	ENSG00000112514.11	CUTA	Brain_Hippocampus	COVID19_HGI_B2_ALL_leave_23andme_20210107	6_33055355_A_G	0.372333	1.678e-05	8340	0.492478455654436	0.429958889858699	0.0394277338110636	0.0344187127621454	0.00371620791365669	0.185895507684647
6_32555355_33555355	ENSG00000112514.11	CUTA	Brain_Anterior_cingulate_cortex_BA24	COVID19_HGI_B2_ALL_leave_23andme_20210107	6_33055355_A_G	0.793596	1.678e-05	8314	0.519658786683025	0.402125419779552	0.0415226053458318	0.0321267002835284	0.00456648790806231	0.14414208045607
6_32555355_33555355	ENSG00000112514.11	CUTA	Lung	COVID19_HGI_C2_ALL_leave_23andme_20210107	6_33035285_G_A	0.143769	5.185e-05	8681	0.171931921588624	0.598946759062369	0.0498730521372096	0.173733618061775	0.00551464915002209	0.0125793080278388
6_32555355_33555355	ENSG00000112514.11	CUTA	Spleen	COVID19_HGI_B2_ALL_leave_23andme_20210107	6_33055355_A_G	0.259041	1.678e-05	8338	0.52199730531473	0.40037301035418	0.0417907936222603	0.0320498358916687	0.00378905481716031	0.207235670803231
6_32555355_33555355	ENSG00000112514.11	CUTA	Brain_Cerebellar_Hemisphere	COVID19_HGI_B2_ALL_eur_leave_ukbb_23andme_20210107	6_33055355_A_G	0.865718	1.71e-05	8330	0.481951321193257	0.38013516536953	0.0738553106055976	0.0582469613434408	0.00581124148817469	0.123554407660318
6_32555355_33555355	ENSG00000112514.11	CUTA	Minor_Salivary_Gland	COVID19_HGI_B1_ALL_leave_UKBB_23andme_20210107	6_32798789_C_T	0.0828634	0.000578	7306	0.454952792586544	0.376567394478325	0.0865773764600575	0.0716504072866484	0.0102520291884244	0.0201278355057041
6_32555355_33555355	ENSG00000112514.11	CUTA	Brain_Cerebellum	COVID19_HGI_C2_ALL_leave_23andme_20210107	6_33035285_G_A	0.796683	5.185e-05	8681	0.424026115535933	0.344036702722621	0.122999128796227	0.0997870954489898	0.00915095749622914	0.0115765689507681
6_32555355_33555355	ENSG00000112514.11	CUTA	Breast_Mammary_Tissue	COVID19_HGI_C2_ALL_leave_UKBB_23andme_20210107	6_33055355_A_G	0.234951	0.0001461	8491	0.39194085049117	0.537556602057073	0.0286400061795274	0.0392778945006991	0.00258464677153073	0.0285284704229631
6_32555355_33555355	ENSG00000112514.11	CUTA	Skin_Not_Sun_Exposed_Suprapubic	COVID19_HGI_A2_ALL_leave_UKBB_23andme_20210107	6_33367412_AAC_A	2.88886e-11	0.6587	8582	6.59553532297216e-05	0.210883728681172	0.000246511405726481	0.788187785018561	0.000616019541311176	0.0341903877937195
6_32555355_33555355	ENSG00000112514.11	CUTA	Brain_Cortex	COVID19_HGI_B1_ALL_eur_leave_ukbb_23andme_20210107	6_32719414_C_A	0.0626409	0.0009173	8062	0.379082756014373	0.382234336570678	0.112566201009548	0.113489415417425	0.0126272909879762	0.0184102085965069
6_32555355_33555355	ENSG00000112514.11	CUTA	Colon_Transverse	COVID19_HGI_A2_ALL_leave_UKBB_23andme_20210107	6_33055355_A_G	0.607011	1.196e-07	8582	0.11002632620056	0.0946267368147425	0.411228854224346	0.353641648256661	0.0304764345036904	0.922057967718065
6_32555355_33555355	ENSG00000112514.11	CUTA	Testis	COVID19_HGI_B1_ALL_leave_UKBB_23andme_20210107	6_33396096_C_T	6.09706e-07	0.4418	7381	0.181621762520881	0.647669017116536	0.0350726396989726	0.125059578502493	0.0105770021611179	0.0163021081216028
6_32555355_33555355	ENSG00000112514.11	CUTA	Brain_Anterior_cingulate_cortex_BA24	COVID19_HGI_B2_ALL_leave_UKBB_23andme_20210107	6_33055355_A_G	0.793596	1.358e-06	7821	0.431129752347048	0.313112527687313	0.140537681957354	0.102053806863211	0.0131662311450737	0.530730006882298
6_32555355_33555355	ENSG00000112514.11	CUTA	Minor_Salivary_Gland	COVID19_HGI_C2_ALL_leave_UKBB_23andme_20210107	6_33055355_A_G	0.0601821	0.0001461	8395	0.477775287176582	0.45176212841871	0.0344279798527356	0.0325500146656746	0.00348458988629835	0.0387023417996551
6_32555355_33555355	ENSG00000112514.11	CUTA	Brain_Putamen_basal_ganglia	COVID19_HGI_B2_ALL_leave_23andme_20210107	6_33055355_A_G	0.325723	1.678e-05	8339	0.502406507995818	0.420018171443623	0.0402231389221978	0.0336233221259916	0.00372885951236898	0.196917098155601
6_32555355_33555355	ENSG00000112514.11	CUTA	Esophagus_Gastroesophageal_Junction	COVID19_HGI_A2_ALL_leave_UKBB_23andme_20210107	6_33055355_A_G	0.685125	1.196e-07	8582	0.113463033132153	0.0911830269299879	0.424073716927545	0.340770578458449	0.030509644551865	0.911124429639997
6_32555355_33555355	ENSG00000112514.11	CUTA	Brain_Hypothalamus	COVID19_HGI_B1_ALL_eur_leave_23andme_20210107	6_33050353_C_T	0.0949261	0.0008479	8054	0.467859252309723	0.38823941258353	0.0744976924667514	0.0618121549838171	0.00759148765617855	0.0210738431802543
6_32555355_33555355	ENSG00000112514.11	CUTA	Brain_Frontal_Cortex_BA9	COVID19_HGI_B1_ALL_eur_leave_ukbb_23andme_20210107	6_32719414_C_A	0.035299	0.0009173	8056	0.411552675140033	0.350014094527881	0.122141312087438	0.103865359535588	0.0124265587090595	0.0230089133880636
6_32555355_33555355	ENSG00000112514.11	CUTA	Brain_Cortex	COVID19_HGI_C2_ALL_leave_23andme_20210107	6_33035285_G_A	0.243348	5.185e-05	8671	0.36842888543837	0.398514304655791	0.106851955935598	0.11556670826708	0.010638145703161	0.0124804835786677
6_32555355_33555355	ENSG00000112514.11	CUTA	Liver	COVID19_HGI_A2_ALL_leave_UKBB_23andme_20210107	6_33055355_A_G	0.406774	1.196e-07	8582	0.115346251668543	0.0880031423480296	0.431112339661911	0.328879452862895	0.0366588134586209	0.923916727103902
6_32555355_33555355	ENSG00000112514.11	CUTA	Adipose_Subcutaneous	COVID19_HGI_B2_ALL_eur_leave_ukbb_23andme_20210107	6_33055355_A_G	0.197798	1.71e-05	8336	0.433609672335643	0.429059896259707	0.0664722731612269	0.0657697049757544	0.00508845326766838	0.163606145314564
6_32555355_33555355	ENSG00000112514.11	CUTA	Small_Intestine_Terminal_Ileum	COVID19_HGI_B1_ALL_leave_UKBB_23andme_20210107	6_33050353_C_T	0.270202	0.0006852	7381	0.430838637627493	0.398776195070208	0.0831984454735592	0.0769967370271342	0.0101899848016054	0.0165724241739715
6_32555355_33555355	ENSG00000112514.11	CUTA	Brain_Hypothalamus	COVID19_HGI_A2_ALL_leave_UKBB_23andme_20210107	6_33055355_A_G	0.985968	1.196e-07	8580	0.106936569166763	0.0972310863836002	0.39967346786832	0.36336661153419	0.0327922650471273	0.903555909488843
6_32555355_33555355	ENSG00000112514.11	CUTA	Uterus	COVID19_HGI_A2_ALL_leave_23andme_20210107	6_33055355_A_G	0.230135	2.608e-08	8536	0.0424914284443549	0.0341210176697498	0.48435644332134	0.388892652266361	0.0501384582981944	0.989226383116135
6_32555355_33555355	ENSG00000112514.11	CUTA	Esophagus_Mucosa	COVID19_HGI_C2_ALL_eur_leave_ukbb_23andme_20210107	6_33457561_G_T	9.45898e-10	0.9515	8889	0.00525678355423868	0.928835230494725	0.000363828440633454	0.0642845665286467	0.00125959098175685	0.0838908305323785
6_32555355_33555355	ENSG00000112514.11	CUTA	Heart_Atrial_Appendage	COVID19_HGI_C2_ALL_eur_leave_ukbb_23andme_20210107	6_32660689_A_G	0.451129	5.488e-05	8889	0.506145258747284	0.426260754558118	0.0350309344723839	0.0294989658210449	0.00306408640116852	0.0287711525561655
6_32555355_33555355	ENSG00000112514.11	CUTA	Liver	COVID19_HGI_B1_ALL_eur_leave_23andme_20210107	6_33050353_C_T	0.104081	0.0008479	8051	0.497020564789126	0.359668660025679	0.0788308025243349	0.0570384256087786	0.0074415470520809	0.0233427275572024
6_32555355_33555355	ENSG00000112514.11	CUTA	Thyroid	COVID19_HGI_A2_ALL_leave_23andme_20210107	6_33055355_A_G	0.0328054	2.608e-08	8540	0.00383494963783956	0.0758799728558529	0.0437143605828213	0.864939621903473	0.0116310950200135	0.98396365617531
6_32555355_33555355	ENSG00000112514.11	CUTA	Whole_Blood	COVID19_HGI_C2_ALL_leave_23andme_20210107	6_33389603_C_T	4.2534e-07	0.3971	8681	0.05630571526121	0.717312219989688	0.0163328475997851	0.208071947663429	0.00197726948588755	0.0150759107913521
6_32555355_33555355	ENSG00000112514.11	CUTA	Prostate	COVID19_HGI_C2_ALL_leave_23andme_20210107	6_33035285_G_A	0.369207	5.185e-05	8678	0.421763780621669	0.345162253790017	0.122324843861449	0.100097325089134	0.0106517966377307	0.0124296843291539
6_32555355_33555355	ENSG00000112514.11	CUTA	Heart_Atrial_Appendage	COVID19_HGI_B2_ALL_leave_UKBB_23andme_20210107	6_33055355_A_G	0.481291	1.358e-06	7823	0.425615352427313	0.319906275403556	0.138745466510637	0.104274124827497	0.0114587808309973	0.54943763768388
6_32555355_33555355	ENSG00000112514.11	CUTA	Artery_Tibial	COVID19_HGI_B2_ALL_eur_leave_23andme_20210107	6_33457561_G_T	9.3658e-11	0.6604	8330	0.000633526657273152	0.932742224941701	4.40381773063989e-05	0.0648357284352147	0.00174448178850495	0.0557968379464033
6_32555355_33555355	ENSG00000112514.11	CUTA	Brain_Cerebellar_Hemisphere	COVID19_HGI_B1_ALL_eur_leave_23andme_20210107	6_33050353_C_T	0.803532	0.0008479	8051	0.486013393831832	0.370322952488069	0.0772952211502272	0.0588884164197705	0.00748001611010132	0.0189724021819725
6_32555355_33555355	ENSG00000112514.11	CUTA	Adipose_Subcutaneous	COVID19_HGI_C2_ALL_leave_23andme_20210107	6_33035285_G_A	0.397721	5.185e-05	8681	0.381562506639427	0.387670755378726	0.110681522147843	0.112445729361083	0.00763948647292163	0.0116505487583324
6_32555355_33555355	ENSG00000112514.11	CUTA	Brain_Amygdala	COVID19_HGI_B2_ALL_eur_leave_ukbb_23andme_20210107	6_33055355_A_G	0.0915495	1.71e-05	8317	0.476365999782699	0.384978555602015	0.0727803111938337	0.0588108595335385	0.00706427388791359	0.162252534589594
6_32555355_33555355	ENSG00000112514.11	CUTA	Brain_Cerebellum	COVID19_HGI_B2_ALL_leave_UKBB_23andme_20210107	6_33055355_A_G	0.893196	1.358e-06	7823	0.431297675584643	0.314945148932876	0.14059783525822	0.102657814748234	0.0105015254760262	0.598283567143249
6_32555355_33555355	ENSG00000112514.11	CUTA	Brain_Amygdala	COVID19_HGI_C2_ALL_eur_leave_23andme_20210107	6_32660689_A_G	0.233908	1.532e-05	8842	0.458871844332186	0.393791089815985	0.0750109170099105	0.0643643266986697	0.00796182214324908	0.0499972969090689
6_32555355_33555355	ENSG00000112514.11	CUTA	Adipose_Subcutaneous	COVID19_HGI_A2_ALL_eur_leave_ukbb_23andme_20210107	6_33055355_A_G	0.197798	4.588e-07	9127	0.192921989990435	0.204267941875582	0.280561968961892	0.297036912064099	0.0252111871079914	0.753397571916629
6_32555355_33555355	ENSG00000112514.11	CUTA	Artery_Aorta	COVID19_HGI_C2_ALL_leave_23andme_20210107	6_33035285_G_A	0.590995	5.185e-05	8681	0.314592307510297	0.455447110098578	0.0912551805938997	0.132106957070789	0.00659844472643657	0.0110017751754585
6_32555355_33555355	ENSG00000112514.11	CUTA	Brain_Cerebellum	COVID19_HGI_B1_ALL_eur_leave_ukbb_23andme_20210107	6_33050353_C_T	0.0200499	0.0007585	8062	0.434359668609953	0.327578983900974	0.12898032683221	0.0972606647763699	0.0118203558804935	0.0189724445135892
6_32555355_33555355	ENSG00000112514.11	CUTA	Brain_Anterior_cingulate_cortex_BA24	COVID19_HGI_A2_ALL_eur_leave_23andme_20210107	6_33055355_A_G	0.793596	9.55e-08	9065	0.119970982455338	0.101110166404724	0.404368585428867	0.340763413644113	0.0337868520669585	0.957049894962754
6_32555355_33555355	ENSG00000112514.11	CUTA	Brain_Frontal_Cortex_BA9	COVID19_HGI_B2_ALL_eur_leave_ukbb_23andme_20210107	6_33055355_A_G	0.159651	1.71e-05	8331	0.457750611722641	0.402683651777157	0.0701466830485461	0.0617003856288429	0.00771866782281285	0.128594685602312
6_32555355_33555355	ENSG00000112514.11	CUTA	Cells_EBV-transformed_lymphocytes	COVID19_HGI_A2_ALL_leave_UKBB_23andme_20210107	6_33055355_A_G	0.262947	1.196e-07	8582	0.105768629079425	0.0970853573318569	0.395315499946144	0.362822332701832	0.0390081809407417	0.935152883362491
6_32555355_33555355	ENSG00000112514.11	CUTA	Thyroid	COVID19_HGI_B1_ALL_leave_UKBB_23andme_20210107	6_33389603_C_T	6.61251e-08	0.4909	7381	0.0422275505198272	0.786198347899205	0.00815448349468466	0.151809686178607	0.0116099319076766	0.0762647908995701
6_32555355_33555355	ENSG00000112514.11	CUTA	Whole_Blood	COVID19_HGI_B1_ALL_leave_UKBB_23andme_20210107	6_33345778_T_C	2.49328e-07	0.6732	7381	0.0656841001200879	0.76262598234358	0.012684134023852	0.147257532327105	0.0117482511853753	0.0325032734036048
6_32555355_33555355	ENSG00000112514.11	CUTA	Brain_Substantia_nigra	COVID19_HGI_A2_ALL_leave_UKBB_23andme_20210107	6_33055355_A_G	0.729061	1.196e-07	8577	0.112047089309355	0.0915183241752787	0.418777143140694	0.342015030919471	0.0356424124552027	0.919141087193799
6_32555355_33555355	ENSG00000112514.11	CUTA	Uterus	COVID19_HGI_B2_ALL_eur_leave_ukbb_23andme_20210107	6_33055355_A_G	0.230135	1.71e-05	8323	0.482674357756292	0.379039805577262	0.0739122867907394	0.05803631277058	0.00633723710512739	0.15009903457705
6_32555355_33555355	ENSG00000112514.11	CUTA	Adipose_Subcutaneous	COVID19_HGI_B1_ALL_eur_leave_ukbb_23andme_20210107	6_32719414_C_A	0.0531513	0.0009173	8062	0.391162313404737	0.370681635463416	0.116153148354783	0.110059598664261	0.0119433041128033	0.0272898450255136
6_32555355_33555355	ENSG00000112514.11	CUTA	Esophagus_Mucosa	COVID19_HGI_C2_ALL_leave_UKBB_23andme_20210107	6_33457561_G_T	9.45898e-10	0.7693	8491	0.00523845983779472	0.925425154990782	0.000382786131983012	0.0676215812979075	0.0013320177415322	0.0805630234550188
6_32555355_33555355	ENSG00000112514.11	CUTA	Heart_Left_Ventricle	COVID19_HGI_B1_ALL_leave_23andme_20210107	6_33050353_C_T	0.135699	0.0007033	8145	0.524285204318368	0.346466178206208	0.0734253373652006	0.0485147474225185	0.00730853268770445	0.0295272442260224
6_32555355_33555355	ENSG00000112514.11	CUTA	Adipose_Visceral_Omentum	COVID19_HGI_A2_ALL_eur_leave_23andme_20210107	6_33055355_A_G	0.720259	9.55e-08	9102	0.00122155564662615	0.227404264011325	0.00411790675784275	0.766587048756622	0.000669224827583356	0.384530415629338
6_32555355_33555355	ENSG00000112514.11	CUTA	Brain_Cerebellar_Hemisphere	COVID19_HGI_B2_ALL_leave_23andme_20210107	6_33055355_A_G	0.865718	1.678e-05	8334	0.51611893505793	0.406624625145088	0.0412942918687869	0.0325303017784316	0.00343184614976375	0.180438445336089
6_32555355_33555355	ENSG00000112514.11	CUTA	Brain_Spinal_cord_cervical_c-1	COVID19_HGI_C2_ALL_eur_leave_ukbb_23andme_20210107	6_32660689_A_G	0.0480485	5.488e-05	8870	0.482535350414205	0.448975743954974	0.0333404180649338	0.0310175112549249	0.00413097631096217	0.0641810637098898
6_32555355_33555355	ENSG00000112514.11	CUTA	Brain_Cerebellar_Hemisphere	COVID19_HGI_C2_ALL_eur_leave_23andme_20210107	6_32660689_A_G	0.972512	1.532e-05	8879	0.461233821777174	0.39298376214141	0.0755209723639736	0.0643400012520539	0.00592144246538847	0.0426666680684883
6_32555355_33555355	ENSG00000112514.11	CUTA	Esophagus_Mucosa	COVID19_HGI_C2_ALL_leave_23andme_20210107	6_33457561_G_T	9.45898e-10	0.7503	8681	0.00435816936379918	0.769982285811453	0.00126419344293496	0.223351119404535	0.00104423197727815	0.0764314850637692
6_32555355_33555355	ENSG00000112514.11	CUTA	Brain_Cerebellum	COVID19_HGI_B2_ALL_eur_leave_ukbb_23andme_20210107	6_33055355_A_G	0.893196	1.71e-05	8336	0.48421210124027	0.377847835439705	0.0742296150550355	0.0579182028431483	0.00579224542184157	0.118172283425873
6_32555355_33555355	ENSG00000112514.11	CUTA	Small_Intestine_Terminal_Ileum	COVID19_HGI_A2_ALL_eur_leave_ukbb_23andme_20210107	6_33055355_A_G	0.164633	4.588e-07	9120	0.1875492081444	0.208437926978258	0.27263986194467	0.30297734986643	0.0283956530662419	0.733709314502434
6_32555355_33555355	ENSG00000112514.11	CUTA	Liver	COVID19_HGI_B1_ALL_eur_leave_ukbb_23andme_20210107	6_33050353_C_T	0.104081	0.0007585	8054	0.442388960267225	0.320251615782096	0.131091122062682	0.0948873335699076	0.0113809683180894	0.0158128514229364
6_32555355_33555355	ENSG00000112514.11	CUTA	Breast_Mammary_Tissue	COVID19_HGI_C2_ALL_leave_23andme_20210107	6_33035285_G_A	0.872407	5.185e-05	8681	0.320491971475335	0.449844466109068	0.0929665221865585	0.130482156936179	0.00621488329285872	0.0104996564080167
6_32555355_33555355	ENSG00000112514.11	CUTA	Ovary	COVID19_HGI_B2_ALL_leave_UKBB_23andme_20210107	6_33055355_A_G	0.417412	1.358e-06	7823	0.42023591131404	0.32408024664447	0.136991833652774	0.105633189021865	0.0130588193668506	0.551780316699448
6_32555355_33555355	ENSG00000112514.11	CUTA	Thyroid	COVID19_HGI_A2_ALL_eur_leave_ukbb_23andme_20210107	6_33055355_A_G	0.0328054	4.588e-07	9127	0.0182218509614941	0.386658638687269	0.0264996146066106	0.562302359621955	0.00631753612267132	0.74523352274176
6_32555355_33555355	ENSG00000112514.11	CUTA	Artery_Tibial	COVID19_HGI_B1_ALL_eur_leave_ukbb_23andme_20210107	6_33457561_G_T	9.3658e-11	0.9216	8062	0.000555925635591989	0.760382263094174	0.000165078563584243	0.225777532876966	0.0131191998296836	0.0526811168315498
6_32555355_33555355	ENSG00000112514.11	CUTA	Ovary	COVID19_HGI_B1_ALL_leave_UKBB_23andme_20210107	6_33050353_C_T	0.676326	0.0006852	7379	0.479720070442753	0.350738634192974	0.0926214787135857	0.0677093048109695	0.00921051183971747	0.0189439117492629
6_32555355_33555355	ENSG00000112514.11	CUTA	Brain_Putamen_basal_ganglia	COVID19_HGI_C2_ALL_eur_leave_ukbb_23andme_20210107	6_32660689_A_G	0.487515	5.488e-05	8886	0.494232181301009	0.438207908558471	0.0342017316138388	0.0303217174635512	0.00303646106312991	0.0353743404578535
6_32555355_33555355	ENSG00000112514.11	CUTA	Testis	COVID19_HGI_B1_ALL_eur_leave_23andme_20210107	6_32566892_A_G	5.02825e-07	0.0828	8059	0.17800020986287	0.672384850488012	0.0283811050168447	0.107193839524456	0.0140399951078166	0.0512280079973645
6_32555355_33555355	ENSG00000112514.11	CUTA	Brain_Anterior_cingulate_cortex_BA24	COVID19_HGI_A2_ALL_leave_UKBB_23andme_20210107	6_33055355_A_G	0.793596	1.196e-07	8573	0.113505344539434	0.0901085730935169	0.424216675600136	0.336737779148579	0.0354316276183339	0.916468691896325
6_32555355_33555355	ENSG00000112514.11	CUTA	Colon_Sigmoid	COVID19_HGI_A2_ALL_leave_UKBB_23andme_20210107	6_33055355_A_G	0.90023	1.196e-07	8582	0.11133410358232	0.093348811237265	0.416116737087045	0.34886547955983	0.0303348685335402	0.916584818161442
6_32555355_33555355	ENSG00000112514.11	CUTA	Vagina	COVID19_HGI_A2_ALL_leave_23andme_20210107	6_33055355_A_G	0.847403	2.608e-08	8524	0.0433081255295097	0.034183984038935	0.493659016324295	0.389615865853216	0.0392330082540437	0.986030308442213
6_32555355_33555355	ENSG00000112514.11	CUTA	Minor_Salivary_Gland	COVID19_HGI_A2_ALL_eur_leave_23andme_20210107	6_33055355_A_G	0.0601821	9.55e-08	8987	0.108434233061515	0.108427039485634	0.365335072556336	0.365258290698808	0.0525453641977081	0.976397257949872
6_32555355_33555355	ENSG00000112514.11	CUTA	Esophagus_Mucosa	COVID19_HGI_B1_ALL_eur_leave_ukbb_23andme_20210107	6_33355103_T_C	2.75062e-09	0.2898	8062	0.00461679386041891	0.756731093927602	0.0013709274227495	0.2246938734225	0.012587311366729	0.0732366341781695
6_32555355_33555355	ENSG00000112514.11	CUTA	Brain_Nucleus_accumbens_basal_ganglia	COVID19_HGI_B1_ALL_eur_leave_ukbb_23andme_20210107	6_32566345_G_T	0.222221	0.0006325	8061	0.433735842493101	0.328533895120682	0.128768436001806	0.097524416683207	0.0114374097012044	0.01525188833808
6_32555355_33555355	ENSG00000112514.11	CUTA	Brain_Hypothalamus	COVID19_HGI_B2_ALL_eur_leave_ukbb_23andme_20210107	6_33055355_A_G	0.985968	1.71e-05	8335	0.462914134154336	0.399032838591107	0.0709632002830018	0.0611644843623462	0.0059253426092087	0.119005345367607
6_32555355_33555355	ENSG00000112514.11	CUTA	Thyroid	COVID19_HGI_B1_ALL_eur_leave_ukbb_23andme_20210107	6_33389603_C_T	6.61251e-08	0.3918	8062	0.0386497413047668	0.722733987690369	0.0114767936015387	0.214598696591594	0.0125407808117306	0.0809174502110546
6_32555355_33555355	ENSG00000112514.11	CUTA	Adipose_Visceral_Omentum	COVID19_HGI_B1_ALL_eur_leave_ukbb_23andme_20210107	6_33352360_G_C	1.97366e-09	0.3226	8062	0.00458258922812601	0.756072323530624	0.00136077057585248	0.224497356115302	0.0134869605500954	0.034476352570652
6_32555355_33555355	ENSG00000112514.11	CUTA	Testis	COVID19_HGI_A2_ALL_leave_23andme_20210107	6_33055355_A_G	0.223097	2.608e-08	8540	0.0157470872905202	0.0634302717090468	0.179500102205974	0.723019554409144	0.0183029843853151	0.982442178620638
6_32555355_33555355	ENSG00000112514.11	CUTA	Skin_Sun_Exposed_Lower_leg	COVID19_HGI_B1_ALL_eur_leave_23andme_20210107	6_33389603_C_T	5.12185e-15	0.2534	8059	3.19120888582326e-07	0.846493974624749	5.0881981874635e-08	0.134950017761597	0.0185556376107834	0.0614187112955184
6_32555355_33555355	ENSG00000112514.11	CUTA	Brain_Putamen_basal_ganglia	COVID19_HGI_B1_ALL_leave_UKBB_23andme_20210107	6_33050353_C_T	0.872579	0.0006852	7379	0.477238650991706	0.353169447694017	0.0921423811043226	0.0681785712893452	0.00927094892060969	0.0188760873715176
6_32555355_33555355	ENSG00000112514.11	CUTA	Prostate	COVID19_HGI_A2_ALL_leave_UKBB_23andme_20210107	6_33055355_A_G	0.461913	1.196e-07	8582	0.112514720833503	0.0908041790314393	0.420529352651401	0.339348321856244	0.0368034256274137	0.927509581163912
6_32555355_33555355	ENSG00000112514.11	CUTA	Pancreas	COVID19_HGI_A2_ALL_eur_leave_ukbb_23andme_20210107	6_33055355_A_G	0.101727	4.588e-07	9127	0.202829291666492	0.189428753830985	0.294969927668267	0.27544450923649	0.0373275175977661	0.740647182632355
6_32555355_33555355	ENSG00000112514.11	CUTA	Brain_Putamen_basal_ganglia	COVID19_HGI_B2_ALL_eur_leave_23andme_20210107	6_32626697_G_A	0.4044	0.0001956	8327	0.507979903125933	0.423956600101727	0.0353049592366474	0.0294619842434334	0.00329655329225904	0.0518951765151888
6_32555355_33555355	ENSG00000112514.11	CUTA	Prostate	COVID19_HGI_A2_ALL_eur_leave_ukbb_23andme_20210107	6_33055355_A_G	0.461913	4.588e-07	9119	0.213174386662103	0.183285148850843	0.309983642977145	0.266493690295176	0.0270631312147326	0.673725387574978
6_32555355_33555355	ENSG00000112514.11	CUTA	Whole_Blood	COVID19_HGI_B1_ALL_leave_23andme_20210107	6_33457133_G_A	1.86223e-07	0.3034	8145	0.0634094446005479	0.802533984698431	0.00888039529551169	0.112380856243316	0.0127953191621938	0.0313398838162583
6_32555355_33555355	ENSG00000112514.11	CUTA	Prostate	COVID19_HGI_A2_ALL_leave_23andme_20210107	6_33055355_A_G	0.461913	2.608e-08	8540	0.0428179572636163	0.0343828946245867	0.488079323069291	0.391885716574422	0.042834108468084	0.987539592506156
6_32555355_33555355	ENSG00000112514.11	CUTA	Brain_Amygdala	COVID19_HGI_B2_ALL_leave_UKBB_23andme_20210107	6_33055355_A_G	0.0915495	1.358e-06	7812	0.421786089789602	0.320515365439575	0.137370395809766	0.104371845189419	0.0159563037716381	0.655441027945567
6_32555355_33555355	ENSG00000112514.11	CUTA	Cells_EBV-transformed_lymphocytes	COVID19_HGI_B2_ALL_leave_23andme_20210107	6_33055355_A_G	0.262947	1.678e-05	8339	0.485392347055794	0.435957782378113	0.0388604290349903	0.0348978145386841	0.00489162699241926	0.151524699188809
6_32555355_33555355	ENSG00000112514.11	CUTA	Vagina	COVID19_HGI_B1_ALL_eur_leave_23andme_20210107	6_33050353_C_T	0.39051	0.0008479	8038	0.490113113460031	0.366665037361977	0.0776899806417294	0.0581142667039562	0.00741760183230671	0.0200591845405967
6_32555355_33555355	ENSG00000112514.11	CUTA	Pituitary	COVID19_HGI_B2_ALL_leave_UKBB_23andme_20210107	6_33055355_A_G	0.954944	1.358e-06	7823	0.435763610065838	0.31010523729617	0.142053675982634	0.101079565600506	0.0109979110548514	0.609140757484725
6_32555355_33555355	ENSG00000112514.11	CUTA	Brain_Frontal_Cortex_BA9	COVID19_HGI_A2_ALL_leave_UKBB_23andme_20210107	6_33055355_A_G	0.159651	1.196e-07	8580	0.106024195372548	0.0956194437342619	0.396266036853698	0.357333461208908	0.0447568628305845	0.934334728575802
6_32555355_33555355	ENSG00000112514.11	CUTA	Heart_Left_Ventricle	COVID19_HGI_C2_ALL_leave_UKBB_23andme_20210107	6_33055355_A_G	0.504411	0.0001461	8491	0.550002119990192	0.379100752722532	0.040189901347441	0.0276987426534745	0.0030084832863606	0.025640886616439
6_32555355_33555355	ENSG00000112514.11	CUTA	Minor_Salivary_Gland	COVID19_HGI_B2_ALL_eur_leave_23andme_20210107	6_32626697_G_A	0.593264	0.0001956	8233	0.483578698529003	0.449475179494802	0.0330590207746266	0.030724430049118	0.00316267115245033	0.0507458035278128
6_32555355_33555355	ENSG00000112514.11	CUTA	Prostate	COVID19_HGI_B1_ALL_eur_leave_ukbb_23andme_20210107	6_32566345_G_T	0.719548	0.0006325	8055	0.432533644640184	0.329677810288226	0.128029287955326	0.0975719331922615	0.012187323924002	0.0138090142854903
6_32555355_33555355	ENSG00000112514.11	CUTA	Brain_Cortex	COVID19_HGI_C2_ALL_eur_leave_23andme_20210107	6_32660689_A_G	0.939751	1.532e-05	8878	0.406895428621348	0.44748934972135	0.0666113054220109	0.073251029201626	0.0057528870336648	0.036983583749718
6_32555355_33555355	ENSG00000112514.11	CUTA	Heart_Left_Ventricle	COVID19_HGI_B1_ALL_leave_UKBB_23andme_20210107	6_33050353_C_T	0.135699	0.0006852	7381	0.518620212437875	0.312188164973876	0.100149781606414	0.0602773095405098	0.00876453144132554	0.0259923516957655
6_32555355_33555355	ENSG00000112514.11	CUTA	Skin_Not_Sun_Exposed_Suprapubic	COVID19_HGI_B1_ALL_eur_leave_23andme_20210107	6_33325080_G_A	4.55346e-11	0.1501	8059	0.000298953491912195	0.845984094859581	4.7666406998334e-05	0.13486847520659	0.0188008100349189	0.038985885390563
6_32555355_33555355	ENSG00000112514.11	CUTA	Skin_Sun_Exposed_Lower_leg	COVID19_HGI_B2_ALL_leave_UKBB_23andme_20210107	6_33340510_T_C	6.38835e-15	0.08627	7823	2.57776666134886e-07	0.752141472330853	8.40320810667876e-08	0.245186367687547	0.00267181817285271	0.0437605461013913
6_32555355_33555355	ENSG00000112514.11	CUTA	Liver	COVID19_HGI_C2_ALL_leave_23andme_20210107	6_33035285_G_A	0.645696	5.185e-05	8681	0.432135670813282	0.335879493159253	0.125351503325749	0.0974208360910583	0.00921249661065682	0.0120339894883017
6_32555355_33555355	ENSG00000112514.11	CUTA	Adipose_Subcutaneous	COVID19_HGI_B1_ALL_leave_23andme_20210107	6_33050353_C_T	0.859167	0.0007033	8145	0.44033363704211	0.430159746112564	0.0616680493493949	0.060235608596742	0.00760295889918931	0.0176962388746239
6_32555355_33555355	ENSG00000112514.11	CUTA	Spleen	COVID19_HGI_B1_ALL_leave_UKBB_23andme_20210107	6_33050353_C_T	0.241753	0.0006852	7377	0.493061872888941	0.337841049522714	0.0951723333921522	0.0652024058519966	0.00872233834419683	0.0224016053473995
6_32555355_33555355	ENSG00000112514.11	CUTA	Breast_Mammary_Tissue	COVID19_HGI_A2_ALL_eur_leave_ukbb_23andme_20210107	6_33055355_A_G	0.234951	4.588e-07	9127	0.161617882168935	0.237090569480785	0.235037132070925	0.344773827603632	0.0214805886757229	0.70998089452126
6_32555355_33555355	ENSG00000112514.11	CUTA	Nerve_Tibial	COVID19_HGI_A2_ALL_eur_leave_23andme_20210107	6_33367412_AAC_A	8.96327e-16	0.7631	9102	1.17268251824047e-07	0.228687540902754	3.95315373475113e-07	0.770913290555698	0.000398655957921758	0.101327836006218
6_32555355_33555355	ENSG00000112514.11	CUTA	Esophagus_Gastroesophageal_Junction	COVID19_HGI_A2_ALL_eur_leave_23andme_20210107	6_33055355_A_G	0.685125	9.55e-08	9100	0.119774412218837	0.102416382155186	0.403761668667261	0.345218612426203	0.0288289245325123	0.958980391632327
6_32555355_33555355	ENSG00000112514.11	CUTA	Ovary	COVID19_HGI_B1_ALL_eur_leave_23andme_20210107	6_33050353_C_T	0.676326	0.0008479	8050	0.477809383430993	0.378637145527546	0.0759660946924629	0.0601914747121789	0.00739590163681988	0.0188348347208185
6_32555355_33555355	ENSG00000112514.11	CUTA	Brain_Hippocampus	COVID19_HGI_A2_ALL_leave_23andme_20210107	6_33055355_A_G	0.372333	2.608e-08	8540	0.0407206763158351	0.0365003221447591	0.464172543514701	0.416022395743823	0.0425840622808829	0.986525148125993
6_32555355_33555355	ENSG00000112514.11	CUTA	Adrenal_Gland	COVID19_HGI_A2_ALL_eur_leave_ukbb_23andme_20210107	6_33055355_A_G	0.197871	4.588e-07	9121	0.166358528976473	0.230811581191994	0.241897028506293	0.335590968125255	0.0253418931999834	0.686968974571828
6_32555355_33555355	ENSG00000112514.11	CUTA	Brain_Nucleus_accumbens_basal_ganglia	COVID19_HGI_C2_ALL_leave_23andme_20210107	6_33035285_G_A	0.762468	5.185e-05	8680	0.423495804574385	0.344436168685213	0.122843250920342	0.0999011317578803	0.0093236440621795	0.0118083741585391
6_32555355_33555355	ENSG00000112514.11	CUTA	Adipose_Subcutaneous	COVID19_HGI_C2_ALL_eur_leave_23andme_20210107	6_32660689_A_G	0.286954	1.532e-05	8887	0.420774432525582	0.434262134477061	0.0689143286530865	0.071118410325813	0.0049306940184569	0.0487346800597259
6_32555355_33555355	ENSG00000112514.11	CUTA	Liver	COVID19_HGI_C2_ALL_eur_leave_23andme_20210107	6_32660689_A_G	0.774032	1.532e-05	8871	0.476483147210062	0.37807125547816	0.0779699805054035	0.0618605991220781	0.00561501768429626	0.043931487055122
6_32555355_33555355	ENSG00000112514.11	CUTA	Vagina	COVID19_HGI_C2_ALL_leave_UKBB_23andme_20210107	6_33055355_A_G	0.847403	0.0001461	8474	0.519419578391545	0.409406805113232	0.0379049473533366	0.0298733055531733	0.00339536358871348	0.0235867373653225
6_32555355_33555355	ENSG00000112514.11	CUTA	Cells_EBV-transformed_lymphocytes	COVID19_HGI_C2_ALL_eur_leave_ukbb_23andme_20210107	6_32660689_A_G	0.408644	5.488e-05	8875	0.478106534722485	0.453338267049934	0.0330598308131018	0.0313430167870521	0.00415235062742718	0.0262326217696246
6_32555355_33555355	ENSG00000112514.11	CUTA	Lung	COVID19_HGI_B2_ALL_leave_UKBB_23andme_20210107	6_33055355_A_G	0.8037	1.358e-06	7823	0.171195681294669	0.578748502083758	0.0558077252861587	0.188659435893118	0.00558865544229697	0.356333104821319
6_32555355_33555355	ENSG00000112514.11	CUTA	Uterus	COVID19_HGI_B1_ALL_eur_leave_ukbb_23andme_20210107	6_32566345_G_T	0.327951	0.0006325	8045	0.432692444057307	0.329094429573165	0.128194505411958	0.097488820667884	0.012529800289687	0.0137127930028866
6_32555355_33555355	ENSG00000112514.11	CUTA	Artery_Aorta	COVID19_HGI_A2_ALL_leave_23andme_20210107	6_33055355_A_G	0.621876	2.608e-08	8540	0.0322913552138674	0.0462392941117909	0.368087218564413	0.527052606780252	0.0263295253296764	0.98232463767688
6_32555355_33555355	ENSG00000112514.11	CUTA	Pancreas	COVID19_HGI_B2_ALL_leave_23andme_20210107	6_33055355_A_G	0.101727	1.678e-05	8342	0.49424443750663	0.427630539940196	0.0395762373221657	0.0342378705861879	0.00431091464482092	0.245423385274108
6_32555355_33555355	ENSG00000112514.11	CUTA	Esophagus_Mucosa	COVID19_HGI_B1_ALL_eur_leave_23andme_20210107	6_33355103_T_C	2.75062e-09	0.1791	8059	0.00514128276616771	0.842697962077924	0.000819747831872286	0.134346326450263	0.0169946808737736	0.07079110364578
6_32555355_33555355	ENSG00000112514.11	CUTA	Artery_Aorta	COVID19_HGI_A2_ALL_leave_UKBB_23andme_20210107	6_33055355_A_G	0.621876	1.196e-07	8582	0.0845614559806853	0.121485873918173	0.316052638084926	0.454035618084352	0.0238644139318628	0.871590465662317
6_32555355_33555355	ENSG00000112514.11	CUTA	Esophagus_Muscularis	COVID19_HGI_B2_ALL_leave_UKBB_23andme_20210107	6_33055355_A_G	0.319456	1.358e-06	7823	0.42261996069653	0.323064083328309	0.137769004969249	0.105303747664786	0.011243203341127	0.619685679024561
6_32555355_33555355	ENSG00000112514.11	CUTA	Brain_Nucleus_accumbens_basal_ganglia	COVID19_HGI_B2_ALL_eur_leave_23andme_20210107	6_32626697_G_A	0.588564	0.0001956	8330	0.523392064102547	0.408440935419048	0.0363824193585151	0.0283884546767981	0.00339612644309184	0.0511652318046191
6_32555355_33555355	ENSG00000112514.11	CUTA	Brain_Amygdala	COVID19_HGI_A2_ALL_eur_leave_ukbb_23andme_20210107	6_33055355_A_G	0.0915495	4.588e-07	9074	0.209255091574693	0.184203864362878	0.303988078105031	0.267560784273789	0.0349921816836096	0.737857698273734
6_32555355_33555355	ENSG00000112514.11	CUTA	Brain_Cortex	COVID19_HGI_A2_ALL_leave_UKBB_23andme_20210107	6_33055355_A_G	0.0528516	1.196e-07	8580	0.0962040322013493	0.102704068456982	0.359564181470456	0.38380044856194	0.0577272693092723	0.962162554823456
6_32555355_33555355	ENSG00000112514.11	CUTA	Stomach	COVID19_HGI_B1_ALL_leave_UKBB_23andme_20210107	6_33050353_C_T	0.00459662	0.0006852	7381	0.422145006285934	0.408114243912599	0.0815196345453636	0.0788007598459824	0.00942035541012094	0.036026672763511
6_32555355_33555355	ENSG00000112514.11	CUTA	Esophagus_Muscularis	COVID19_HGI_B2_ALL_leave_23andme_20210107	6_33055355_A_G	0.319456	1.678e-05	8342	0.51035101192845	0.412244859171039	0.0408659586895539	0.0330066536130566	0.00353151659790029	0.186185968306713
6_32555355_33555355	ENSG00000112514.11	CUTA	Brain_Substantia_nigra	COVID19_HGI_B2_ALL_leave_UKBB_23andme_20210107	6_33055355_A_G	0.729061	1.358e-06	7819	0.425865954736597	0.31914835955903	0.138818639894272	0.104019980193475	0.012147065616626	0.580744273473328
6_32555355_33555355	ENSG00000112514.11	CUTA	Cells_Transformed_fibroblasts	COVID19_HGI_C2_ALL_eur_leave_ukbb_23andme_20210107	6_32660689_A_G	0.662449	5.488e-05	8889	0.381133698240461	0.552051250297581	0.0263787309621827	0.0382059140745408	0.00223040642523416	0.0244496117614835
6_32555355_33555355	ENSG00000112514.11	CUTA	Stomach	COVID19_HGI_B2_ALL_leave_23andme_20210107	6_33055355_A_G	0.195811	1.678e-05	8342	0.445454805582666	0.477121098645747	0.0356694456511759	0.0382015462325375	0.00355310388787406	0.204118150049559
6_32555355_33555355	ENSG00000112514.11	CUTA	Breast_Mammary_Tissue	COVID19_HGI_B1_ALL_leave_UKBB_23andme_20210107	6_33050353_C_T	0.326015	0.0006852	7381	0.374310040079603	0.456186900107461	0.0722823134695136	0.0880842646657793	0.00913648167764318	0.0156865687957131
6_32555355_33555355	ENSG00000112514.11	CUTA	Adrenal_Gland	COVID19_HGI_B1_ALL_eur_leave_23andme_20210107	6_33050353_C_T	0.572851	0.0008479	8055	0.378488576452384	0.47651467375642	0.0602937550806797	0.0759006459656988	0.00880234874481834	0.0126619896594631
6_32555355_33555355	ENSG00000112514.11	CUTA	Small_Intestine_Terminal_Ileum	COVID19_HGI_A2_ALL_eur_leave_23andme_20210107	6_33055355_A_G	0.164633	9.55e-08	9098	0.104159446070346	0.115528930171326	0.351111645053716	0.389397298361409	0.0398026803432029	0.97147591883231
6_32555355_33555355	ENSG00000112514.11	CUTA	Brain_Frontal_Cortex_BA9	COVID19_HGI_B2_ALL_leave_23andme_20210107	6_33055355_A_G	0.159651	1.678e-05	8338	0.490050001938846	0.432020179483419	0.0392205527852184	0.0345720696943641	0.00413719609815227	0.206849193046609
6_32555355_33555355	ENSG00000112514.11	CUTA	Brain_Cortex	COVID19_HGI_B1_ALL_eur_leave_23andme_20210107	6_33050353_C_T	0.52574	0.0008479	8059	0.426076847615821	0.429493556539997	0.0679354915746826	0.0684722442115972	0.00802186005790257	0.0156891811888362
6_32555355_33555355	ENSG00000112514.11	CUTA	Brain_Frontal_Cortex_BA9	COVID19_HGI_B1_ALL_eur_leave_23andme_20210107	6_33050353_C_T	0.189821	0.0008479	8053	0.462608015341337	0.393307312752867	0.0737058481000905	0.0626566677573601	0.0077221560483455	0.0194094687548789
6_32555355_33555355	ENSG00000112514.11	CUTA	Colon_Transverse	COVID19_HGI_A2_ALL_eur_leave_23andme_20210107	6_33055355_A_G	0.607011	9.55e-08	9102	0.116225595936423	0.10590722697163	0.39180054405444	0.356987883068663	0.0290787499688435	0.961757292598028
6_32555355_33555355	ENSG00000112514.11	CUTA	Lung	COVID19_HGI_B1_ALL_leave_23andme_20210107	6_33422606_G_A	2.59838e-06	0.3043	8145	0.196415149605311	0.671783972595396	0.0275076399345588	0.0940720921029615	0.0102211457617728	0.0254203990016039
6_32555355_33555355	ENSG00000112514.11	CUTA	Pituitary	COVID19_HGI_C2_ALL_leave_UKBB_23andme_20210107	6_33055355_A_G	0.954944	0.0001461	8491	0.523907410109937	0.405091923251787	0.0382831017594754	0.0295978651699946	0.00311969970880655	0.0256134635954534
6_32555355_33555355	ENSG00000112514.11	CUTA	Thyroid	COVID19_HGI_B2_ALL_eur_leave_23andme_20210107	6_33389603_C_T	6.61251e-08	0.5646	8330	0.0449542389959088	0.888368932374976	0.00312489257531351	0.0617511627496777	0.00180077330412418	0.0628251336134728
6_32555355_33555355	ENSG00000112514.11	CUTA	Brain_Caudate_basal_ganglia	COVID19_HGI_A2_ALL_eur_leave_23andme_20210107	6_33055355_A_G	0.30011	9.55e-08	9093	0.121833681150114	0.0981037831893624	0.410491856227025	0.330500101218428	0.03907057821507	0.970609310463567
6_32555355_33555355	ENSG00000112514.11	CUTA	Breast_Mammary_Tissue	COVID19_HGI_B2_ALL_eur_leave_ukbb_23andme_20210107	6_33055355_A_G	0.234951	1.71e-05	8336	0.367546235166942	0.495727519809705	0.0563447618956381	0.0759905353942719	0.00439094773344263	0.154030882372555
6_32555355_33555355	ENSG00000112514.11	CUTA	Ovary	COVID19_HGI_A2_ALL_leave_23andme_20210107	6_33055355_A_G	0.417412	2.608e-08	8540	0.0421047723072974	0.0351612736423014	0.479949770588303	0.400759221391903	0.0420249620701956	0.987386654855896
6_32555355_33555355	ENSG00000112514.11	CUTA	Cells_EBV-transformed_lymphocytes	COVID19_HGI_B1_ALL_leave_23andme_20210107	6_33050353_C_T	0.0912121	0.0007033	8141	0.46384593209549	0.40686773767277	0.0649103456129633	0.0569294017188484	0.00744658289992831	0.0257562232855014
6_32555355_33555355	ENSG00000112514.11	CUTA	Brain_Hippocampus	COVID19_HGI_C2_ALL_leave_23andme_20210107	6_33035285_G_A	0.625887	5.185e-05	8677	0.401810516942262	0.365888759295305	0.116536867668236	0.106108846436682	0.00965500965751569	0.0116923545433908
6_32555355_33555355	ENSG00000112514.11	CUTA	Brain_Caudate_basal_ganglia	COVID19_HGI_A2_ALL_eur_leave_ukbb_23andme_20210107	6_33055355_A_G	0.30011	4.588e-07	9118	0.219118395948784	0.17689917201288	0.318075465538051	0.256760276432781	0.0291466900675044	0.700215119865359
6_32555355_33555355	ENSG00000112514.11	CUTA	Muscle_Skeletal	COVID19_HGI_C2_ALL_leave_23andme_20210107	6_33340510_T_C	1.84628e-09	0.2694	8681	0.000902222123597694	0.773480469802046	0.000261711557654741	0.224365907633709	0.000989688882993507	0.0529770269864636
6_32555355_33555355	ENSG00000112514.11	CUTA	Artery_Aorta	COVID19_HGI_A2_ALL_eur_leave_ukbb_23andme_20210107	6_33055355_A_G	0.621876	4.588e-07	9127	0.15997195457674	0.238446079973395	0.232643497804256	0.346744401550597	0.0221940660950127	0.499834697133675
6_32555355_33555355	ENSG00000112514.11	CUTA	Brain_Caudate_basal_ganglia	COVID19_HGI_C2_ALL_leave_23andme_20210107	6_33035285_G_A	0.876855	5.185e-05	8673	0.434085028034216	0.333894354944891	0.125903295092613	0.0968344154139697	0.00928290651430965	0.011795249490514
6_32555355_33555355	ENSG00000112514.11	CUTA	Esophagus_Gastroesophageal_Junction	COVID19_HGI_B1_ALL_leave_23andme_20210107	6_33050353_C_T	0.906674	0.0007033	8145	0.493784613428812	0.377696825335448	0.0691537764715163	0.0528893847035561	0.00647540006066783	0.0250609969178156
6_32555355_33555355	ENSG00000112514.11	CUTA	Brain_Hippocampus	COVID19_HGI_A2_ALL_leave_UKBB_23andme_20210107	6_33055355_A_G	0.372333	1.196e-07	8582	0.10697676747799	0.096359994939637	0.399830977164573	0.360113544229598	0.0367187161882032	0.9230415406627
6_32555355_33555355	ENSG00000112514.11	CUTA	Adrenal_Gland	COVID19_HGI_C2_ALL_eur_leave_23andme_20210107	6_32660689_A_G	0.521701	1.532e-05	8881	0.36247683002097	0.492456593251307	0.0593326694099493	0.0806035094548952	0.00513039786287864	0.0398682489661791
6_32555355_33555355	ENSG00000112514.11	CUTA	Cells_EBV-transformed_lymphocytes	COVID19_HGI_B2_ALL_eur_leave_23andme_20210107	6_32626697_G_A	0.35921	0.0001956	8324	0.4916408398432	0.440116930219511	0.0341611461458934	0.0305775580054445	0.00350352578595093	0.0472550280959625
6_32555355_33555355	ENSG00000112514.11	CUTA	Esophagus_Gastroesophageal_Junction	COVID19_HGI_C2_ALL_leave_23andme_20210107	6_33035285_G_A	0.630124	5.185e-05	8681	0.423401921853645	0.345133646121381	0.122818066176948	0.10010590116007	0.00854046468795542	0.0117296627141411
6_32555355_33555355	ENSG00000112514.11	CUTA	Adrenal_Gland	COVID19_HGI_C2_ALL_leave_23andme_20210107	6_33035285_G_A	0.241824	5.185e-05	8677	0.328174094860557	0.4399158903843	0.0951767231089493	0.127574808521109	0.00915848312508547	0.0125036715135926
6_32555355_33555355	ENSG00000112514.11	CUTA	Brain_Cortex	COVID19_HGI_A2_ALL_eur_leave_23andme_20210107	6_33055355_A_G	0.0528516	9.55e-08	9092	0.101821414472372	0.11406853673759	0.343226562687115	0.384453567099504	0.0564299190034194	0.981475717776942
6_32555355_33555355	ENSG00000112514.11	CUTA	Esophagus_Mucosa	COVID19_HGI_A2_ALL_eur_leave_ukbb_23andme_20210107	6_33055355_A_G	0.457384	4.588e-07	9127	0.00223060355521622	0.404699964496018	0.0032439149391725	0.588544477188362	0.00128103982123117	0.120826704927938
6_32555355_33555355	ENSG00000112514.11	CUTA	Testis	COVID19_HGI_C2_ALL_leave_UKBB_23andme_20210107	6_32566892_A_G	5.02825e-07	0.08934	8491	0.185175983228335	0.744684599394003	0.013531228748709	0.05441359672384	0.00219459190511267	0.0308917180493879
6_32555355_33555355	ENSG00000112514.11	CUTA	Lung	COVID19_HGI_A2_ALL_leave_UKBB_23andme_20210107	6_33055355_A_G	0.8037	1.196e-07	8582	0.046535373553333	0.161664637112822	0.173928267970667	0.604215948033634	0.0136557733295448	0.699685556237763
6_32555355_33555355	ENSG00000112514.11	CUTA	Colon_Sigmoid	COVID19_HGI_A2_ALL_eur_leave_23andme_20210107	6_33055355_A_G	0.90023	9.55e-08	9102	0.117554832504858	0.104603328499258	0.396281446961359	0.352592506633287	0.0289678854012376	0.954825311439991
6_32555355_33555355	ENSG00000112514.11	CUTA	Cells_EBV-transformed_lymphocytes	COVID19_HGI_A2_ALL_leave_23andme_20210107	6_33055355_A_G	0.262947	2.608e-08	8540	0.0402130787590421	0.0367584997086015	0.458386469452693	0.41896225064797	0.0456797014316933	0.988658968829925
6_32555355_33555355	ENSG00000112514.11	CUTA	Brain_Cortex	COVID19_HGI_B2_ALL_eur_leave_23andme_20210107	6_32626697_G_A	0.497159	0.0001956	8330	0.454755740283503	0.477318884731992	0.0316113200475365	0.0331766087194706	0.00313744621749746	0.0477355294282563
6_32555355_33555355	ENSG00000112514.11	CUTA	Brain_Caudate_basal_ganglia	COVID19_HGI_B2_ALL_eur_leave_ukbb_23andme_20210107	6_33055355_A_G	0.30011	1.71e-05	8333	0.495360802420771	0.366631329614254	0.0759055198073386	0.0561740146818512	0.00592833347578523	0.151768472418496
6_32555355_33555355	ENSG00000112514.11	CUTA	Esophagus_Mucosa	COVID19_HGI_B1_ALL_leave_UKBB_23andme_20210107	6_33457561_G_T	9.45898e-10	0.7493	7381	0.00502545198189171	0.823411933708836	0.000970455655968602	0.158995946022204	0.0115962126310986	0.0775080295105047
6_32555355_33555355	ENSG00000112514.11	CUTA	Artery_Aorta	COVID19_HGI_B2_ALL_eur_leave_23andme_20210107	6_32626697_G_A	0.453414	0.0001956	8330	0.387746006654292	0.544743413288737	0.0269532894864872	0.0378639168872944	0.00269337368318947	0.0461985862231044
6_32555355_33555355	ENSG00000112514.11	CUTA	Brain_Spinal_cord_cervical_c-1	COVID19_HGI_C2_ALL_eur_leave_23andme_20210107	6_32660689_A_G	0.0480485	1.532e-05	8868	0.441107234495448	0.410343584639185	0.07220009871523	0.0671555342126455	0.00919354793749192	0.0785081199238805
6_32555355_33555355	ENSG00000112514.11	CUTA	Uterus	COVID19_HGI_B1_ALL_leave_UKBB_23andme_20210107	6_32798789_C_T	0.0754884	0.000578	7374	0.488859243541636	0.341601513813336	0.0942500720718316	0.0658499420189059	0.00943922855429128	0.024354654833207
6_32555355_33555355	ENSG00000112514.11	CUTA	Brain_Cortex	COVID19_HGI_A2_ALL_leave_23andme_20210107	6_33055355_A_G	0.0528516	2.608e-08	8538	0.036389267388775	0.0387156152140314	0.414798125042948	0.441247113674306	0.0688498786799397	0.993636017944016
6_32555355_33555355	ENSG00000112514.11	CUTA	Brain_Substantia_nigra	COVID19_HGI_A2_ALL_leave_23andme_20210107	6_33055355_A_G	0.729061	2.608e-08	8535	0.0426517700488564	0.034683889365036	0.48618380283259	0.395317463524438	0.0411630742290804	0.9865042300334
6_32555355_33555355	ENSG00000112514.11	CUTA	Brain_Caudate_basal_ganglia	COVID19_HGI_B1_ALL_leave_UKBB_23andme_20210107	6_33050353_C_T	0.421833	0.0006852	7378	0.499270096031597	0.331745546940652	0.0963908572630358	0.0640394189842443	0.00855408078047138	0.0220392103561636
6_32555355_33555355	ENSG00000112514.11	CUTA	Brain_Putamen_basal_ganglia	COVID19_HGI_B1_ALL_leave_23andme_20210107	6_33050353_C_T	0.872579	0.0007033	8142	0.47990475542399	0.391320293488687	0.0671780135394878	0.0547709599833895	0.00682597756444579	0.0241574685867903
6_32555355_33555355	ENSG00000112514.11	CUTA	Esophagus_Muscularis	COVID19_HGI_C2_ALL_eur_leave_ukbb_23andme_20210107	6_32660689_A_G	0.910792	5.488e-05	8889	0.50334959256373	0.429584468229228	0.0348374429851276	0.0297295692823683	0.00249892693954556	0.0260559619497589
6_32555355_33555355	ENSG00000112514.11	CUTA	Cells_Transformed_fibroblasts	COVID19_HGI_A2_ALL_leave_23andme_20210107	6_33055355_A_G	0.42016	2.608e-08	8540	0.0325192706111506	0.0458150547844631	0.370685212488742	0.522214291523904	0.0287661705917403	0.985462302479182
6_32555355_33555355	ENSG00000112514.11	CUTA	Brain_Amygdala	COVID19_HGI_A2_ALL_leave_23andme_20210107	6_33055355_A_G	0.0915495	2.608e-08	8525	0.0415272971407156	0.0343138061153149	0.473361705670349	0.391076782787386	0.0597204082862355	0.990993638754118
6_32555355_33555355	ENSG00000112514.11	CUTA	Heart_Left_Ventricle	COVID19_HGI_B2_ALL_leave_UKBB_23andme_20210107	6_33055355_A_G	0.504411	1.358e-06	7823	0.456917609005467	0.289247336086339	0.148949624248376	0.0942805346349717	0.0106048960248466	0.609113323191906
6_32555355_33555355	ENSG00000112514.11	CUTA	Artery_Aorta	COVID19_HGI_C2_ALL_leave_UKBB_23andme_20210107	6_33055355_A_G	0.621876	0.0001461	8491	0.382282022503582	0.547151712326517	0.0279342137292001	0.0399789625108031	0.00265308892989861	0.0199208202937731
6_32555355_33555355	ENSG00000112514.11	CUTA	Heart_Atrial_Appendage	COVID19_HGI_A2_ALL_eur_leave_23andme_20210107	6_33055355_A_G	0.481291	9.55e-08	9102	0.11920355375877	0.102591831524248	0.401839343903698	0.345810092769499	0.030555178043786	0.959672145911167
6_32555355_33555355	ENSG00000112514.11	CUTA	Spleen	COVID19_HGI_A2_ALL_eur_leave_23andme_20210107	6_33055355_A_G	0.259041	9.55e-08	9095	0.119793807355084	0.0999389064725784	0.403820958983982	0.336851150201383	0.0395951769869737	0.968435029054525
6_32555355_33555355	ENSG00000112514.11	CUTA	Colon_Transverse	COVID19_HGI_A2_ALL_leave_23andme_20210107	6_33055355_A_G	0.607011	2.608e-08	8540	0.0419137777920688	0.035890689464717	0.477772635580932	0.409080471076637	0.0353424260856451	0.986295882828072
6_32555355_33555355	ENSG00000112514.11	CUTA	Colon_Transverse	COVID19_HGI_B1_ALL_eur_leave_23andme_20210107	6_33050353_C_T	0.641315	0.0008479	8059	0.471781747243162	0.38412367035116	0.0752228737474746	0.061238666814155	0.00763304184404763	0.0174587311265353
6_32555355_33555355	ENSG00000112514.11	CUTA	Skin_Sun_Exposed_Lower_leg	COVID19_HGI_B2_ALL_leave_23andme_20210107	6_33389603_C_T	5.12185e-15	0.3262	8342	3.16290759788381e-07	0.923243527017018	2.53267355629574e-08	0.0739251734030145	0.0028309579624727	0.0458670991967579
6_32555355_33555355	ENSG00000112514.11	CUTA	Cells_EBV-transformed_lymphocytes	COVID19_HGI_B2_ALL_leave_UKBB_23andme_20210107	6_33055355_A_G	0.262947	1.358e-06	7823	0.402042209679976	0.340070423760585	0.131060906569488	0.110842868943392	0.0159835910465591	0.49148857970809
6_32555355_33555355	ENSG00000112514.11	CUTA	Adipose_Visceral_Omentum	COVID19_HGI_A2_ALL_eur_leave_ukbb_23andme_20210107	6_33055355_A_G	0.720259	4.588e-07	9127	0.002174174573194	0.404748021352444	0.00316185158131757	0.588614344590344	0.00130160790270053	0.105297651284118
6_32555355_33555355	ENSG00000112514.11	CUTA	Lung	COVID19_HGI_B2_ALL_eur_leave_23andme_20210107	6_33555348_G_A	1.85095e-05	0.01287	8330	0.209967789888534	0.722661996086406	0.0145954375456646	0.0502316763299064	0.00254310014948869	0.0750325461782514
6_32555355_33555355	ENSG00000112514.11	CUTA	Adrenal_Gland	COVID19_HGI_B2_ALL_leave_UKBB_23andme_20210107	6_33055355_A_G	0.197871	1.358e-06	7821	0.330353347474087	0.415291215948676	0.107683067997853	0.135358382091498	0.0113139864878863	0.614045044624345
6_32555355_33555355	ENSG00000112514.11	CUTA	Brain_Hypothalamus	COVID19_HGI_B1_ALL_eur_leave_ukbb_23andme_20210107	6_33050353_C_T	0.0949261	0.0007585	8057	0.416328010930332	0.345618570937503	0.12352146944269	0.102530495395488	0.0120014532939878	0.0138070803811118
6_32555355_33555355	ENSG00000112514.11	CUTA	Testis	COVID19_HGI_C2_ALL_leave_23andme_20210107	6_32566892_A_G	5.02825e-07	0.03692	8681	0.153012679744822	0.618450631495434	0.0443850640652211	0.179391947483786	0.00475967721073736	0.0221444348306378
6_32555355_33555355	ENSG00000112514.11	CUTA	Thyroid	COVID19_HGI_B2_ALL_leave_23andme_20210107	6_33055355_A_G	0.0328054	1.678e-05	8342	0.0444505270970878	0.878989987867148	0.00355934124087356	0.0703818184507826	0.00261832534410836	0.068886591726941
6_32555355_33555355	ENSG00000112514.11	CUTA	Brain_Cerebellum	COVID19_HGI_C2_ALL_eur_leave_23andme_20210107	6_32661960_A_T	0.301883	2.286e-05	8887	0.466743107792886	0.387575845334485	0.076443066499879	0.0634713058820854	0.00576667449066514	0.0422555165027942
6_32555355_33555355	ENSG00000112514.11	CUTA	Adipose_Visceral_Omentum	COVID19_HGI_B1_ALL_leave_UKBB_23andme_20210107	6_33352360_G_C	1.97366e-09	0.3673	7381	0.00498904577781574	0.822770427222419	0.000963425321824493	0.158871256268727	0.0124058454092135	0.0348647486608642
6_32555355_33555355	ENSG00000112514.11	CUTA	Skin_Sun_Exposed_Lower_leg	COVID19_HGI_C2_ALL_eur_leave_23andme_20210107	6_33389603_C_T	5.12185e-15	0.9721	8887	2.94082048272742e-07	0.858416957081411	4.81646824499215e-08	0.140590316709168	0.000992383962690161	0.0656188737549926
6_32555355_33555355	ENSG00000112514.11	CUTA	Breast_Mammary_Tissue	COVID19_HGI_C2_ALL_eur_leave_23andme_20210107	6_32660689_A_G	0.678018	1.532e-05	8887	0.351346941436586	0.504441849526784	0.0575435119669386	0.0826133023586511	0.00405439471104029	0.0389205700291529
6_32555355_33555355	ENSG00000112514.11	CUTA	Heart_Left_Ventricle	COVID19_HGI_A2_ALL_leave_UKBB_23andme_20210107	6_33055355_A_G	0.504411	1.196e-07	8582	0.120793799062465	0.0833811424883488	0.451472818380903	0.311608414008273	0.0327438260600098	0.920549476934001
6_32555355_33555355	ENSG00000112514.11	CUTA	Testis	COVID19_HGI_B2_ALL_leave_23andme_20210107	6_33055355_A_G	0.223097	1.678e-05	8342	0.184462352531126	0.738516642775998	0.0147706788114917	0.0591330260796164	0.0031172998017683	0.0918753995672513
6_32555355_33555355	ENSG00000112514.11	CUTA	Adrenal_Gland	COVID19_HGI_C2_ALL_leave_UKBB_23andme_20210107	6_33055355_A_G	0.197871	0.0001461	8487	0.399862265744901	0.52919263798118	0.0292094262803964	0.0386537623896299	0.00308190760389274	0.0270693384723959
6_32555355_33555355	ENSG00000112514.11	CUTA	Adipose_Visceral_Omentum	COVID19_HGI_B1_ALL_eur_leave_23andme_20210107	6_33325080_G_A	2.97824e-09	0.1501	8059	0.00510119298285726	0.841634135168252	0.000813355747553323	0.134175424185029	0.0182758919163074	0.0313052948277513
6_32555355_33555355	ENSG00000112514.11	CUTA	Artery_Tibial	COVID19_HGI_A2_ALL_leave_23andme_20210107	6_33055355_A_G	0.071169	2.608e-08	8540	5.47235421750213e-05	0.0805772428698105	0.000623790370388221	0.918494902414258	0.000249340803368629	0.422154697347464
6_32555355_33555355	ENSG00000112514.11	CUTA	Muscle_Skeletal	COVID19_HGI_B1_ALL_leave_23andme_20210107	6_33545340_G_A	9.57216e-09	0.1608	8145	0.00100783151180602	0.86390510512427	0.000141145254819553	0.120974611382228	0.0139713067268766	0.0363848469630082
6_32555355_33555355	ENSG00000112514.11	CUTA	Lung	COVID19_HGI_C2_ALL_eur_leave_23andme_20210107	6_32660689_A_G	0.388328	1.532e-05	8887	0.189972248313939	0.666427543285779	0.0311136061112188	0.109143989523849	0.00334261276521467	0.0279133122271071
6_32555355_33555355	ENSG00000112514.11	CUTA	Artery_Aorta	COVID19_HGI_B1_ALL_eur_leave_ukbb_23andme_20210107	6_32684935_C_T	0.00290214	0.002809	8062	0.321413539684942	0.44064150769807	0.0954416958865675	0.130834009543886	0.0116692471865344	0.0388550059827278
6_32555355_33555355	ENSG00000112514.11	CUTA	Thyroid	COVID19_HGI_C2_ALL_leave_23andme_20210107	6_33389603_C_T	6.61251e-08	0.3971	8681	0.0371964434077176	0.736666171976678	0.0107897366832815	0.213686349998872	0.00166129793345013	0.0563879270476774
6_32555355_33555355	ENSG00000112514.11	CUTA	Nerve_Tibial	COVID19_HGI_B2_ALL_leave_UKBB_23andme_20210107	6_33340510_T_C	1.1098e-15	0.08627	7823	3.87430764494833e-07	0.751850960712646	1.26297751840586e-07	0.245091278978902	0.00305724657993572	0.141932755524158
6_32555355_33555355	ENSG00000112514.11	CUTA	Stomach	COVID19_HGI_B2_ALL_eur_leave_ukbb_23andme_20210107	6_33055355_A_G	0.195811	1.71e-05	8336	0.416719130654671	0.44598502496406	0.0638829566120573	0.0683643636375968	0.00504852413161477	0.166871350066418
6_32555355_33555355	ENSG00000112514.11	CUTA	Brain_Anterior_cingulate_cortex_BA24	COVID19_HGI_C2_ALL_leave_23andme_20210107	6_33035285_G_A	0.881528	5.185e-05	8650	0.425358950615622	0.342122991117322	0.123314262533846	0.0991735987932264	0.0100301969399832	0.0118303667120423
6_32555355_33555355	ENSG00000112514.11	CUTA	Artery_Tibial	COVID19_HGI_C2_ALL_leave_23andme_20210107	6_33457561_G_T	9.3658e-11	0.7503	8681	0.000525548200168638	0.773850917345708	0.000152448088437821	0.224473356948903	0.000997729416782509	0.0645892138789964
6_32555355_33555355	ENSG00000112514.11	CUTA	Brain_Substantia_nigra	COVID19_HGI_B2_ALL_leave_23andme_20210107	6_33055355_A_G	0.729061	1.678e-05	8335	0.513155470378743	0.409209012385119	0.0410739824239147	0.0327500901555906	0.00381144465663249	0.174289183640301
6_32555355_33555355	ENSG00000112514.11	CUTA	Skin_Not_Sun_Exposed_Suprapubic	COVID19_HGI_C2_ALL_leave_UKBB_23andme_20210107	6_33367114_C_T	3.16184e-11	0.5339	8491	0.000290973534754882	0.930351420535463	2.12620956019651e-05	0.0679815318911821	0.00135481194299727	0.0371163376310827
6_32555355_33555355	ENSG00000112514.11	CUTA	Artery_Aorta	COVID19_HGI_B1_ALL_leave_23andme_20210107	6_33050353_C_T	0.854872	0.0007033	8145	0.365321169711397	0.50582916147445	0.0511626685471378	0.0708337436637414	0.00685325660327305	0.0169406080568022
6_32555355_33555355	ENSG00000112514.11	CUTA	Pancreas	COVID19_HGI_A2_ALL_leave_23andme_20210107	6_33055355_A_G	0.101727	2.608e-08	8540	0.0402292108368224	0.0352787399230948	0.458570358038368	0.402076392134283	0.0638452990674321	0.992007070960858
6_32555355_33555355	ENSG00000112514.11	CUTA	Heart_Atrial_Appendage	COVID19_HGI_B1_ALL_leave_UKBB_23andme_20210107	6_33050353_C_T	0.610197	0.0006852	7381	0.484423123571652	0.346389580120282	0.0935460455787948	0.0668818861749098	0.00875936455436141	0.019269426165767
6_32555355_33555355	ENSG00000112514.11	CUTA	Adipose_Subcutaneous	COVID19_HGI_A2_ALL_eur_leave_23andme_20210107	6_33055355_A_G	0.197798	9.55e-08	9102	0.107196537740717	0.113294078613617	0.361363273461207	0.381882032673944	0.036264077510515	0.972579118420888
6_32555355_33555355	ENSG00000112514.11	CUTA	Artery_Tibial	COVID19_HGI_C2_ALL_eur_leave_ukbb_23andme_20210107	6_33457561_G_T	9.3658e-11	0.9515	8889	0.000633943302509749	0.93346920112301	4.38759939081319e-05	0.0646053012350285	0.001247678345543	0.0683859305898229
6_32555355_33555355	ENSG00000112514.11	CUTA	Brain_Hypothalamus	COVID19_HGI_B2_ALL_leave_UKBB_23andme_20210107	6_33055355_A_G	0.985968	1.358e-06	7823	0.414247096047169	0.331707369279051	0.135039552177706	0.108121713470145	0.0108842690259291	0.597441109913348
6_32555355_33555355	ENSG00000112514.11	CUTA	Minor_Salivary_Gland	COVID19_HGI_B1_ALL_leave_23andme_20210107	6_33050353_C_T	0.994063	0.0007033	8052	0.457848345510406	0.415488955674344	0.0626301316777959	0.0568284889186505	0.00720407821880394	0.0225426206818249
6_32555355_33555355	ENSG00000112514.11	CUTA	Brain_Cerebellar_Hemisphere	COVID19_HGI_B2_ALL_leave_UKBB_23andme_20210107	6_33055355_A_G	0.865718	1.358e-06	7819	0.429505254635007	0.316457971690463	0.139998950250709	0.103139839654546	0.0108979837692742	0.605064564364479
6_32555355_33555355	ENSG00000112514.11	CUTA	Brain_Putamen_basal_ganglia	COVID19_HGI_B2_ALL_eur_leave_ukbb_23andme_20210107	6_33055355_A_G	0.325723	1.71e-05	8333	0.469531166144619	0.39211950410726	0.0719712503224432	0.0600990622707192	0.00627901715495945	0.135704373364361
6_32555355_33555355	ENSG00000112514.11	CUTA	Adipose_Visceral_Omentum	COVID19_HGI_C2_ALL_leave_UKBB_23andme_20210107	6_33352360_G_C	1.97366e-09	0.4702	8491	0.00508464571147879	0.925550801152141	0.000371546585192555	0.0676307322911446	0.00136227426004284	0.0336969404153952
6_32555355_33555355	ENSG00000112514.11	CUTA	Colon_Sigmoid	COVID19_HGI_C2_ALL_eur_leave_ukbb_23andme_20210107	6_32661960_A_T	0.312806	7.107e-05	8889	0.498811779413065	0.433689612061005	0.0345233753684076	0.0300132282466078	0.00296200491091462	0.031652941406713
6_32555355_33555355	ENSG00000112514.11	CUTA	Adipose_Subcutaneous	COVID19_HGI_A2_ALL_leave_UKBB_23andme_20210107	6_33055355_A_G	0.197798	1.196e-07	8582	0.101624739733574	0.101548655417598	0.379827507875768	0.379505645517674	0.0374934514553851	0.946566590554406
6_32555355_33555355	ENSG00000112514.11	CUTA	Brain_Substantia_nigra	COVID19_HGI_C2_ALL_eur_leave_23andme_20210107	6_32660689_A_G	0.455292	1.532e-05	8876	0.462239360598273	0.391520807776715	0.0755815463730122	0.0640115884675135	0.00664669678448571	0.0491869323924135
6_32555355_33555355	ENSG00000112514.11	CUTA	Whole_Blood	COVID19_HGI_B2_ALL_leave_UKBB_23andme_20210107	6_33055355_A_G	0.634744	1.358e-06	7823	0.0553378799314665	0.69621569551981	0.0180394807729878	0.226954458962755	0.00345248481298059	0.201453877264418
6_32555355_33555355	ENSG00000112514.11	CUTA	Heart_Atrial_Appendage	COVID19_HGI_A2_ALL_eur_leave_ukbb_23andme_20210107	6_33055355_A_G	0.481291	4.588e-07	9127	0.212891401203936	0.183635415012213	0.30960301985167	0.267029878388751	0.0268402855434293	0.583854263932735
6_32555355_33555355	ENSG00000112514.11	CUTA	Heart_Left_Ventricle	COVID19_HGI_B2_ALL_leave_23andme_20210107	6_33055355_A_G	0.504411	1.678e-05	8342	0.550123254465905	0.372536453405933	0.0440506899481144	0.0298271030516541	0.00346249912839357	0.175535373933858
6_32555355_33555355	ENSG00000112514.11	CUTA	Stomach	COVID19_HGI_C2_ALL_eur_leave_23andme_20210107	6_32660689_A_G	0.603507	1.532e-05	8887	0.404060815629259	0.451187489228501	0.0661769767639482	0.0738906872494528	0.00468403112883923	0.0421480730831648
6_32555355_33555355	ENSG00000112514.11	CUTA	Prostate	COVID19_HGI_B1_ALL_leave_23andme_20210107	6_33050353_C_T	0.791644	0.0007033	8141	0.49261507228796	0.378589485118863	0.0688808076708606	0.0529299857719226	0.00698464915039372	0.0240027125562763
6_32555355_33555355	ENSG00000112514.11	CUTA	Colon_Transverse	COVID19_HGI_C2_ALL_leave_UKBB_23andme_20210107	6_33055355_A_G	0.607011	0.0001461	8491	0.500387470509099	0.429017973684585	0.0365644464708879	0.0313466321199135	0.00268347721551413	0.0267681675615098
6_32555355_33555355	ENSG00000112514.11	CUTA	Stomach	COVID19_HGI_C2_ALL_eur_leave_ukbb_23andme_20210107	6_32660689_A_G	0.603507	5.488e-05	8889	0.440772498746861	0.492246875560417	0.0305064055307879	0.0340666026992031	0.00240761746273095	0.0300368720340975
6_32555355_33555355	ENSG00000112514.11	CUTA	Stomach	COVID19_HGI_C2_ALL_leave_UKBB_23andme_20210107	6_33055355_A_G	0.195811	0.0001461	8491	0.445880561437209	0.483595949159496	0.0325815030989746	0.0353348448106713	0.00260714149364932	0.0353477503092483
6_32555355_33555355	ENSG00000112514.11	CUTA	Cells_Transformed_fibroblasts	COVID19_HGI_A2_ALL_eur_leave_23andme_20210107	6_33055355_A_G	0.42016	9.55e-08	9102	0.0902625175967435	0.133083326248844	0.304278099993332	0.448604770549477	0.0237712856116027	0.957698288614905
6_32555355_33555355	ENSG00000112514.11	CUTA	Adrenal_Gland	COVID19_HGI_B2_ALL_eur_leave_ukbb_23andme_20210107	6_33055355_A_G	0.197871	1.71e-05	8332	0.373987454139052	0.488367115953756	0.0573111770849565	0.0748336255389347	0.00550062728330089	0.138747953481811
6_32555355_33555355	ENSG00000112514.11	CUTA	Brain_Cerebellum	COVID19_HGI_A2_ALL_eur_leave_23andme_20210107	6_33055355_A_G	0.893196	9.55e-08	9102	0.119870383480294	0.101998199177037	0.404087250189572	0.343809257658017	0.0302349094950803	0.960427397130445
6_32555355_33555355	ENSG00000112514.11	CUTA	Artery_Coronary	COVID19_HGI_B1_ALL_leave_23andme_20210107	6_32804381_A_T	0.000130061	0.005608	8141	0.449203549127022	0.421614804768945	0.0628212348485211	0.0589555367974781	0.00740487445803413	0.0259828532822376
6_32555355_33555355	ENSG00000112514.11	CUTA	Vagina	COVID19_HGI_B1_ALL_leave_UKBB_23andme_20210107	6_33050353_C_T	0.39051	0.0006852	7369	0.492329785427752	0.338790613520878	0.0948210683462092	0.0652411204760638	0.00881741222909743	0.0211476788504727
6_32555355_33555355	ENSG00000112514.11	CUTA	Small_Intestine_Terminal_Ileum	COVID19_HGI_A2_ALL_leave_23andme_20210107	6_33055355_A_G	0.164633	2.608e-08	8539	0.0373784350679606	0.0393712417498335	0.426074171617216	0.448741601297982	0.0484345502670082	0.99019076692826
6_32555355_33555355	ENSG00000112514.11	CUTA	Brain_Hypothalamus	COVID19_HGI_B2_ALL_eur_leave_23andme_20210107	6_32626697_G_A	0.324093	0.0001956	8329	0.500647034109164	0.431222369622065	0.0347989351447947	0.0299700093083545	0.00336165181562198	0.0506387186827202
6_32555355_33555355	ENSG00000112514.11	CUTA	Artery_Coronary	COVID19_HGI_B2_ALL_eur_leave_23andme_20210107	6_32626697_G_A	0.800431	0.0001956	8326	0.476403247860274	0.455336878093002	0.0331052347656382	0.031637817099082	0.00351682218200399	0.0436604421542931
6_32555355_33555355	ENSG00000112514.11	CUTA	Skin_Sun_Exposed_Lower_leg	COVID19_HGI_A2_ALL_eur_leave_23andme_20210107	6_33453495_G_A	1.85241e-15	0.3965	9102	7.51140754382425e-08	0.228684907169413	2.53212172290759e-07	0.770904400440494	0.000410364063845086	0.079605848338714
6_32555355_33555355	ENSG00000112514.11	CUTA	Brain_Hippocampus	COVID19_HGI_B2_ALL_leave_UKBB_23andme_20210107	6_33055355_A_G	0.372333	1.358e-06	7823	0.4095510227182	0.335607200773229	0.133508688967345	0.10939195459133	0.0119411329498964	0.615625277791823
6_32555355_33555355	ENSG00000112514.11	CUTA	Skin_Not_Sun_Exposed_Suprapubic	COVID19_HGI_B2_ALL_leave_UKBB_23andme_20210107	6_33341042_T_C	4.55346e-11	0.1086	7823	0.000235370964660061	0.751916442164665	7.67280928861605e-05	0.245113023953469	0.00265843482431868	0.0464586625057832
6_32555355_33555355	ENSG00000112514.11	CUTA	Muscle_Skeletal	COVID19_HGI_B1_ALL_eur_leave_23andme_20210107	6_33408680_G_A	2.02972e-09	0.1802	8059	0.00106889222380368	0.84608197058696	0.000170428689262961	0.134885088115466	0.0177936203845076	0.0376674262593996
6_32555355_33555355	ENSG00000112514.11	CUTA	Brain_Amygdala	COVID19_HGI_A2_ALL_eur_leave_23andme_20210107	6_33055355_A_G	0.0915495	9.55e-08	9049	0.115872221984251	0.101736570044417	0.390522026568998	0.342831860529904	0.0490373208724292	0.97432812159742
6_32555355_33555355	ENSG00000112514.11	CUTA	Muscle_Skeletal	COVID19_HGI_A2_ALL_leave_UKBB_23andme_20210107	6_33055355_A_G	0.334244	1.196e-07	8582	0.000245764838363955	0.21069088469684	0.000918558279450454	0.787466959243851	0.000677832941493613	0.0938377810447072
6_32555355_33555355	ENSG00000112514.11	CUTA	Muscle_Skeletal	COVID19_HGI_B1_ALL_leave_UKBB_23andme_20210107	6_33340510_T_C	1.84628e-09	0.3106	7381	0.00104498217504751	0.827080491983539	0.000201794558144299	0.159704001949304	0.0119687293339652	0.0430809336658547
6_32555355_33555355	ENSG00000112514.11	CUTA	Skin_Not_Sun_Exposed_Suprapubic	COVID19_HGI_C2_ALL_leave_23andme_20210107	6_33367114_C_T	3.16184e-11	0.5244	8681	0.000242110830515976	0.774122690809374	7.02301583192757e-05	0.224552176415908	0.00101279178588258	0.0368264571981998
6_32555355_33555355	ENSG00000112514.11	CUTA	Adrenal_Gland	COVID19_HGI_A2_ALL_leave_UKBB_23andme_20210107	6_33055355_A_G	0.197871	1.196e-07	8579	0.0875479987020849	0.116178450588376	0.32721180654595	0.434183622155673	0.0348781220079158	0.931741858311138
6_32555355_33555355	ENSG00000112514.11	CUTA	Breast_Mammary_Tissue	COVID19_HGI_B1_ALL_leave_23andme_20210107	6_33050353_C_T	0.326015	0.0007033	8145	0.374747067883683	0.495903217899443	0.0524827511044357	0.0694430598694105	0.00742390324302819	0.0181109853431347
6_32555355_33555355	ENSG00000112514.11	CUTA	Artery_Coronary	COVID19_HGI_C2_ALL_eur_leave_ukbb_23andme_20210107	6_32660689_A_G	0.385515	5.488e-05	8884	0.463261990371103	0.469054884992514	0.0320529954941025	0.0324506250982029	0.00317950404407765	0.031732346285126
6_32555355_33555355	ENSG00000112514.11	CUTA	Vagina	COVID19_HGI_A2_ALL_leave_UKBB_23andme_20210107	6_33055355_A_G	0.847403	1.196e-07	8566	0.113721552312013	0.0901999896201496	0.425010908271048	0.337069908655514	0.0339976411412764	0.917583253174281
6_32555355_33555355	ENSG00000112514.11	CUTA	Brain_Caudate_basal_ganglia	COVID19_HGI_B2_ALL_eur_leave_23andme_20210107	6_32626697_G_A	0.844395	0.0001956	8327	0.535709759013619	0.396237824113194	0.0372250205059001	0.0275301962254501	0.00329720014183675	0.0529153800747443
6_32555355_33555355	ENSG00000112514.11	CUTA	Cells_Transformed_fibroblasts	COVID19_HGI_B1_ALL_eur_leave_23andme_20210107	6_33367114_C_T	1.05049e-05	0.2047	8059	0.367991145955854	0.485892568876616	0.0586740620513204	0.0774627832878981	0.00997943982831177	0.0156873120551021
6_32555355_33555355	ENSG00000112514.11	CUTA	Brain_Putamen_basal_ganglia	COVID19_HGI_B1_ALL_eur_leave_ukbb_23andme_20210107	6_32566345_G_T	0.776543	0.0006325	8058	0.422292465483216	0.339441503844369	0.125330458822222	0.1007292534456	0.0122063184045938	0.0136037992543464
6_32555355_33555355	ENSG00000112514.11	CUTA	Colon_Sigmoid	COVID19_HGI_B1_ALL_leave_23andme_20210107	6_33050353_C_T	0.153432	0.0007033	8145	0.485149521793915	0.386010691528688	0.0679444451548028	0.0540533623115384	0.0068419792110554	0.0287562317249448
6_32555355_33555355	ENSG00000112514.11	CUTA	Esophagus_Muscularis	COVID19_HGI_C2_ALL_eur_leave_23andme_20210107	6_32660689_A_G	0.910792	1.532e-05	8887	0.461405761620148	0.393727668747046	0.0755689173124494	0.0644797987639179	0.0048178535564396	0.0368929538576118
6_32555355_33555355	ENSG00000112514.11	CUTA	Esophagus_Mucosa	COVID19_HGI_B2_ALL_eur_leave_23andme_20210107	6_33355103_T_C	2.75062e-09	0.1474	8330	0.00525368895151658	0.927946416062674	0.000365198343121655	0.0645021705487447	0.00193252609394333	0.103867186175332
6_32555355_33555355	ENSG00000112514.11	CUTA	Brain_Cortex	COVID19_HGI_B2_ALL_leave_UKBB_23andme_20210107	6_33055355_A_G	0.0528516	1.358e-06	7823	0.371799437781898	0.369434017126344	0.121202128046478	0.120413878931969	0.017150538113312	0.709090826296883
6_32555355_33555355	ENSG00000112514.11	CUTA	Skin_Sun_Exposed_Lower_leg	COVID19_HGI_B2_ALL_eur_leave_ukbb_23andme_20210107	6_33389603_C_T	5.12185e-15	0.6598	8336	2.96447465498952e-07	0.865318310311283	4.54453351984876e-08	0.132651087888016	0.00203025990789993	0.0503788726834032
6_32555355_33555355	ENSG00000112514.11	CUTA	Colon_Sigmoid	COVID19_HGI_B2_ALL_leave_UKBB_23andme_20210107	6_33055355_A_G	0.90023	1.358e-06	7823	0.422727746703922	0.322538083693436	0.137804141906377	0.105131723032799	0.0117983046634664	0.506946823977042
6_32555355_33555355	ENSG00000112514.11	CUTA	Uterus	COVID19_HGI_B2_ALL_leave_23andme_20210107	6_33055355_A_G	0.230135	1.678e-05	8335	0.516819692965838	0.406381410634635	0.040922110755887	0.0321738346340827	0.00370295100955678	0.221512285778328
6_32555355_33555355	ENSG00000112514.11	CUTA	Testis	COVID19_HGI_B1_ALL_eur_leave_ukbb_23andme_20210107	6_32566501_C_T	5.02825e-07	0.01761	8062	0.158477080717912	0.598671156669421	0.0470587560116359	0.177753533332628	0.0180394732684039	0.165232564473762
6_32555355_33555355	ENSG00000112514.11	CUTA	Lung	COVID19_HGI_C2_ALL_leave_UKBB_23andme_20210107	6_33422606_G_A	2.59838e-06	0.7148	8491	0.208160693819671	0.721454931290404	0.0152107736406119	0.052715889111149	0.00245771213816407	0.0105974425087818
6_32555355_33555355	ENSG00000112514.11	CUTA	Vagina	COVID19_HGI_B1_ALL_eur_leave_ukbb_23andme_20210107	6_32719414_C_A	0.144245	0.0009173	8041	0.436042718588941	0.326357854297018	0.128945638145208	0.0964977040549617	0.0121560849138722	0.0179245531984393
6_32555355_33555355	ENSG00000112514.11	CUTA	Cells_Transformed_fibroblasts	COVID19_HGI_B2_ALL_leave_23andme_20210107	6_33055355_A_G	0.42016	1.678e-05	8342	0.385443939700465	0.537426939550527	0.0308641224349065	0.0430308082571916	0.00323419005690964	0.141259723268091
6_32555355_33555355	ENSG00000112514.11	CUTA	Ovary	COVID19_HGI_A2_ALL_eur_leave_23andme_20210107	6_33055355_A_G	0.417412	9.55e-08	9091	0.116948332223177	0.103951276015851	0.394198318773461	0.350354529930966	0.0345475430565453	0.965234405568548
6_32555355_33555355	ENSG00000112514.11	CUTA	Brain_Amygdala	COVID19_HGI_B1_ALL_eur_leave_23andme_20210107	6_33050353_C_T	0.755292	0.0008479	8029	0.481319271061767	0.375882507647122	0.0760456704599402	0.0593798969335711	0.00737265389760069	0.0188906665304196
6_32555355_33555355	ENSG00000112514.11	CUTA	Small_Intestine_Terminal_Ileum	COVID19_HGI_C2_ALL_eur_leave_ukbb_23andme_20210107	6_32660689_A_G	0.260299	5.488e-05	8885	0.446455070149359	0.486114789055553	0.0308872082048039	0.0336280811992756	0.00291485139100788	0.04126161669674
6_32555355_33555355	ENSG00000112514.11	CUTA	Esophagus_Gastroesophageal_Junction	COVID19_HGI_A2_ALL_leave_23andme_20210107	6_33055355_A_G	0.685125	2.608e-08	8540	0.0432490129787334	0.0345833205059778	0.492992901275374	0.394178196698127	0.0349965685417873	0.985898463470701
6_32555355_33555355	ENSG00000112514.11	CUTA	Cells_EBV-transformed_lymphocytes	COVID19_HGI_C2_ALL_eur_leave_23andme_20210107	6_32660689_A_G	0.408644	1.532e-05	8873	0.436655792379202	0.413962854233009	0.0714906474952884	0.0677651633798314	0.010125542512669	0.0292586997373414
6_32555355_33555355	ENSG00000112514.11	CUTA	Brain_Hypothalamus	COVID19_HGI_B1_ALL_leave_UKBB_23andme_20210107	6_32798789_C_T	0.0975226	0.000578	7381	0.474712297380683	0.355864826608904	0.0916708060510646	0.0687113519924412	0.00904071796690674	0.0230461289120325
6_32555355_33555355	ENSG00000112514.11	CUTA	Brain_Hypothalamus	COVID19_HGI_C2_ALL_leave_UKBB_23andme_20210107	6_33055355_A_G	0.985968	0.0001461	8489	0.494647822992981	0.434203834775129	0.0361389224896502	0.0317196006906068	0.00328981905163326	0.0234157810428956
6_32555355_33555355	ENSG00000112514.11	CUTA	Whole_Blood	COVID19_HGI_A2_ALL_eur_leave_ukbb_23andme_20210107	6_33055355_A_G	0.634744	4.588e-07	9127	0.0282846792174602	0.377451095589651	0.0411337520056661	0.548914144770316	0.00421632841690638	0.41956152025881
6_32555355_33555355	ENSG00000112514.11	CUTA	Brain_Frontal_Cortex_BA9	COVID19_HGI_B1_ALL_leave_UKBB_23andme_20210107	6_32798789_C_T	0.0341849	0.000578	7378	0.46518941096712	0.364832596732875	0.089796204803655	0.0704144121156487	0.00976737538070104	0.0333260496475251
6_32555355_33555355	ENSG00000112514.11	CUTA	Cells_EBV-transformed_lymphocytes	COVID19_HGI_A2_ALL_eur_leave_23andme_20210107	6_33055355_A_G	0.262947	9.55e-08	9085	0.111894917462698	0.108313988828493	0.377172552750448	0.365064495192933	0.0375540457654278	0.968163575369572
6_32555355_33555355	ENSG00000112514.11	CUTA	Ovary	COVID19_HGI_B2_ALL_eur_leave_23andme_20210107	6_32626697_G_A	0.713724	0.0001956	8325	0.512287008319959	0.419528908976244	0.0355597081810815	0.0291175236152901	0.00350685090742546	0.0469467266028651
6_32555355_33555355	ENSG00000112514.11	CUTA	Brain_Spinal_cord_cervical_c-1	COVID19_HGI_C2_ALL_leave_UKBB_23andme_20210107	6_33055355_A_G	0.155585	0.0001461	8479	0.491578444101887	0.437298329075612	0.0359013121290661	0.0319337994320694	0.00328811526136563	0.0326264299895389
6_32555355_33555355	ENSG00000112514.11	CUTA	Vagina	COVID19_HGI_C2_ALL_eur_leave_23andme_20210107	6_32660689_A_G	0.178569	1.532e-05	8863	0.467724766485653	0.385342073463322	0.076505567452526	0.0630228560194519	0.0074047365790472	0.0603340041720007
6_32555355_33555355	ENSG00000112514.11	CUTA	Minor_Salivary_Gland	COVID19_HGI_B2_ALL_leave_UKBB_23andme_20210107	6_33055355_A_G	0.0601821	1.358e-06	7749	0.39621690353415	0.346022205404937	0.128952492273347	0.112599950455754	0.016208448331811	0.695516012205976
6_32555355_33555355	ENSG00000112514.11	CUTA	Brain_Nucleus_accumbens_basal_ganglia	COVID19_HGI_A2_ALL_leave_UKBB_23andme_20210107	6_33055355_A_G	0.954179	1.196e-07	8582	0.113445434970144	0.0907445878514663	0.42400794292373	0.339129727983242	0.0326723062714182	0.917623754420962
6_32555355_33555355	ENSG00000112514.11	CUTA	Artery_Tibial	COVID19_HGI_A2_ALL_eur_leave_ukbb_23andme_20210107	6_33457561_G_T	9.3658e-11	0.8437	9127	0.000271559072586157	0.40672349655036	0.000394922051643853	0.591487411282328	0.00112261104308268	0.0616336956355907
6_32555355_33555355	ENSG00000112514.11	CUTA	Brain_Putamen_basal_ganglia	COVID19_HGI_A2_ALL_leave_23andme_20210107	6_33055355_A_G	0.325723	2.608e-08	8540	0.0415944706314382	0.0354123318871831	0.474132872435477	0.403617801684685	0.0452425233612175	0.988215310822215
6_32555355_33555355	ENSG00000112514.11	CUTA	Heart_Atrial_Appendage	COVID19_HGI_B1_ALL_eur_leave_23andme_20210107	6_33050353_C_T	0.610197	0.0008479	8059	0.483115166863447	0.373137099614341	0.0770299220239405	0.05948732414263	0.00723048735564209	0.0186608897058039
6_32555355_33555355	ENSG00000112514.11	CUTA	Brain_Spinal_cord_cervical_c-1	COVID19_HGI_A2_ALL_leave_23andme_20210107	6_33055355_A_G	0.155585	2.608e-08	8531	0.0403188716589536	0.0361819668184094	0.459590321012842	0.412382677989023	0.0515261625207719	0.989329530724697
6_32555355_33555355	ENSG00000112514.11	CUTA	Artery_Tibial	COVID19_HGI_B2_ALL_leave_UKBB_23andme_20210107	6_33457561_G_T	9.3658e-11	0.4207	7823	0.000512216558578489	0.751721910030225	0.00016697641419451	0.245049718082104	0.00254917891489748	0.0448178582038104
6_32555355_33555355	ENSG00000112514.11	CUTA	Brain_Spinal_cord_cervical_c-1	COVID19_HGI_B1_ALL_eur_leave_23andme_20210107	6_33050353_C_T	0.442027	0.0008479	8042	0.46482651193007	0.391641279316139	0.0738402430561019	0.0622068820259587	0.00748508367173112	0.0189315053244426
6_32555355_33555355	ENSG00000112514.11	CUTA	Pituitary	COVID19_HGI_B2_ALL_eur_leave_ukbb_23andme_20210107	6_33055355_A_G	0.954944	1.71e-05	8336	0.490063697469243	0.372070301346082	0.0751266635476724	0.0570325935619022	0.0057067440751006	0.128110767797959
6_32555355_33555355	ENSG00000112514.11	CUTA	Nerve_Tibial	COVID19_HGI_B1_ALL_eur_leave_ukbb_23andme_20210107	6_33340510_T_C	1.1098e-15	0.2654	8062	4.77036133205929e-07	0.760033378293473	1.41652830173157e-07	0.225672759722272	0.0142932432952926	0.114474062812286
6_32555355_33555355	ENSG00000112514.11	CUTA	Pancreas	COVID19_HGI_B1_ALL_eur_leave_23andme_20210107	6_33050353_C_T	0.786949	0.0008479	8059	0.466757153553231	0.389355667392476	0.0744217313146047	0.0620731192264034	0.00739232851328407	0.0173941132594193
6_32555355_33555355	ENSG00000112514.11	CUTA	Thyroid	COVID19_HGI_A2_ALL_leave_UKBB_23andme_20210107	6_33055355_A_G	0.0328054	1.196e-07	8582	0.0100504269616618	0.198922086776444	0.0375639695210383	0.743471178485174	0.00999233825568165	0.921799309953149
6_32555355_33555355	ENSG00000112514.11	CUTA	Pancreas	COVID19_HGI_C2_ALL_eur_leave_23andme_20210107	6_32660689_A_G	0.598256	1.532e-05	8887	0.446270996706478	0.407217285170934	0.0730901493961397	0.0666872081754685	0.00673436055098032	0.0327352891649235
6_32555355_33555355	ENSG00000112514.11	CUTA	Artery_Coronary	COVID19_HGI_C2_ALL_leave_23andme_20210107	6_33035285_G_A	0.49054	5.185e-05	8677	0.385402204658129	0.382760521342839	0.111778522698012	0.111003297630234	0.00905545367078575	0.011717907493792
6_32555355_33555355	ENSG00000112514.11	CUTA	Artery_Coronary	COVID19_HGI_C2_ALL_leave_UKBB_23andme_20210107	6_33055355_A_G	0.868437	0.0001461	8487	0.470296052889871	0.458815128318388	0.0343466930223805	0.0335051804201621	0.00303694534919816	0.0228613820155194
6_32555355_33555355	ENSG00000112514.11	CUTA	Artery_Aorta	COVID19_HGI_B1_ALL_leave_UKBB_23andme_20210107	6_33395522_G_T	0.000123941	0.01434	7381	0.361017955661319	0.469062920399186	0.0697155038472514	0.0905702320144342	0.00963338807780996	0.0528187174886303
6_32555355_33555355	ENSG00000112514.11	CUTA	Minor_Salivary_Gland	COVID19_HGI_C2_ALL_eur_leave_ukbb_23andme_20210107	6_32660689_A_G	0.506369	5.488e-05	8779	0.47153128294449	0.462423745373422	0.031856488748863	0.0312382364457424	0.00295024648748232	0.0361425037621277
6_32555355_33555355	ENSG00000112514.11	CUTA	Nerve_Tibial	COVID19_HGI_C2_ALL_leave_UKBB_23andme_20210107	6_33340510_T_C	1.1098e-15	0.2787	8491	4.79509851275748e-07	0.93055480064643	3.5038871519699e-08	0.0679962997637016	0.00144838504114545	0.123315401311188
6_32555355_33555355	ENSG00000112514.11	CUTA	Stomach	COVID19_HGI_B2_ALL_eur_leave_23andme_20210107	6_32626697_G_A	0.0182237	0.0001956	8330	0.450182384996099	0.481593428833663	0.0312934135652762	0.033473424113545	0.00345734849141663	0.0731917063015391
6_32555355_33555355	ENSG00000112514.11	CUTA	Brain_Caudate_basal_ganglia	COVID19_HGI_B2_ALL_leave_23andme_20210107	6_33055355_A_G	0.30011	1.678e-05	8336	0.530046048666424	0.39247836101242	0.042421369962302	0.0314077182209748	0.0036465021378791	0.21262424379854
6_32555355_33555355	ENSG00000112514.11	CUTA	Cells_EBV-transformed_lymphocytes	COVID19_HGI_B1_ALL_eur_leave_23andme_20210107	6_33050353_C_T	0.0912121	0.0008479	8042	0.459596602801482	0.3964279601149	0.0729195729474034	0.0628890726131707	0.00816679152304413	0.0199050309457476
6_32555355_33555355	ENSG00000112514.11	CUTA	Colon_Transverse	COVID19_HGI_C2_ALL_eur_leave_ukbb_23andme_20210107	6_32660689_A_G	0.895075	5.488e-05	8889	0.493076959063379	0.439888094304537	0.03412646141454	0.0304427290578809	0.00246575615966306	0.0291677142922657
6_32555355_33555355	ENSG00000112514.11	CUTA	Brain_Frontal_Cortex_BA9	COVID19_HGI_A2_ALL_leave_23andme_20210107	6_33055355_A_G	0.159651	2.608e-08	8538	0.0402778246951706	0.0361586114608259	0.459123874886173	0.412116952293439	0.052322736664392	0.988675341508568
6_32555355_33555355	ENSG00000112514.11	CUTA	Stomach	COVID19_HGI_B2_ALL_leave_UKBB_23andme_20210107	6_33055355_A_G	0.195811	1.358e-06	7823	0.36807211089348	0.377545578621971	0.119987064480228	0.123063969311483	0.0113312766928384	0.676725043547334
6_32555355_33555355	ENSG00000112514.11	CUTA	Adrenal_Gland	COVID19_HGI_B1_ALL_eur_leave_ukbb_23andme_20210107	6_33470519_C_T	0.000109739	0.07576	8058	0.337041401981654	0.424410021960509	0.100036523397512	0.125955656536666	0.0125563961236584	0.0107467277591501
6_32555355_33555355	ENSG00000112514.11	CUTA	Brain_Cerebellum	COVID19_HGI_B2_ALL_leave_23andme_20210107	6_33055355_A_G	0.893196	1.678e-05	8342	0.51826639977414	0.404444331012374	0.0414997771892792	0.032382156594231	0.00340733542997576	0.173160252797157
6_32555355_33555355	ENSG00000112514.11	CUTA	Lung	COVID19_HGI_B1_ALL_leave_UKBB_23andme_20210107	6_33422606_G_A	2.59838e-06	0.6176	7381	0.199469389151023	0.629892630978842	0.0385191615782479	0.121626898824491	0.0104919194673963	0.0200736991963446
6_32555355_33555355	ENSG00000112514.11	CUTA	Skin_Not_Sun_Exposed_Suprapubic	COVID19_HGI_A2_ALL_eur_leave_23andme_20210107	6_33055355_A_G	0.404931	9.55e-08	9102	7.13309137238328e-05	0.228612923211411	0.000240459001992863	0.770661736817434	0.000413550055438333	0.0421253824004906
6_32555355_33555355	ENSG00000112514.11	CUTA	Brain_Hypothalamus	COVID19_HGI_C2_ALL_eur_leave_ukbb_23andme_20210107	6_32660689_A_G	0.0699283	5.488e-05	8884	0.480510422296297	0.451096559527232	0.0332404926547732	0.0312017654487468	0.00395076007295153	0.0593804987099121
6_32555355_33555355	ENSG00000112514.11	CUTA	Skin_Not_Sun_Exposed_Suprapubic	COVID19_HGI_B1_ALL_eur_leave_ukbb_23andme_20210107	6_33367114_C_T	3.16184e-11	0.3242	8062	0.000268577728531093	0.760026262239579	7.97524395316275e-05	0.225670985476739	0.01395442211562	0.0398865944336078
6_32555355_33555355	ENSG00000112514.11	CUTA	Esophagus_Mucosa	COVID19_HGI_B2_ALL_leave_23andme_20210107	6_33355103_T_C	2.75062e-09	0.1364	8342	0.00519712259761109	0.918053308537158	0.000416155532985007	0.0735095778343307	0.00282383549791549	0.0718839981178051
6_32555355_33555355	ENSG00000112514.11	CUTA	Minor_Salivary_Gland	COVID19_HGI_B1_ALL_eur_leave_23andme_20210107	6_33050353_C_T	0.994063	0.0008479	7957	0.453676202312296	0.405136965120521	0.0704522653591172	0.0629066843352718	0.0078278828727944	0.0175846979338871
6_32555355_33555355	ENSG00000112514.11	CUTA	Ovary	COVID19_HGI_A2_ALL_leave_UKBB_23andme_20210107	6_33055355_A_G	0.417412	1.196e-07	8582	0.110643432626236	0.0928167749029725	0.413535320114177	0.346871168923241	0.0361333034333734	0.926744955492196
6_32555355_33555355	ENSG00000112514.11	CUTA	Skin_Not_Sun_Exposed_Suprapubic	COVID19_HGI_A2_ALL_leave_23andme_20210107	6_33055355_A_G	0.404931	2.608e-08	8540	2.52124652521308e-05	0.0806135247738584	0.000287395377070558	0.918908561694411	0.000165305689408257	0.128744592311445
6_32555355_33555355	ENSG00000112514.11	CUTA	Stomach	COVID19_HGI_C2_ALL_leave_23andme_20210107	6_33055355_A_G	0.195811	0.0001205	8681	0.366528966276237	0.403096633070413	0.106320676672422	0.116920888509836	0.00713283547109158	0.0114116988319251
6_32555355_33555355	ENSG00000112514.11	CUTA	Brain_Cortex	COVID19_HGI_C2_ALL_leave_UKBB_23andme_20210107	6_33055355_A_G	0.0528516	0.0001461	8482	0.449885499994156	0.478828423121591	0.0328481373382876	0.0349579085987775	0.00348003094718799	0.0419507218778771
6_32555355_33555355	ENSG00000112514.11	CUTA	Brain_Substantia_nigra	COVID19_HGI_C2_ALL_leave_23andme_20210107	6_33035285_G_A	0.405628	5.185e-05	8674	0.419164975078599	0.347471995745914	0.121576345471026	0.100771201324716	0.0110154823797448	0.0125141028635594
6_32555355_33555355	ENSG00000112514.11	CUTA	Muscle_Skeletal	COVID19_HGI_C2_ALL_eur_leave_23andme_20210107	6_33340510_T_C	1.84628e-09	0.6278	8887	0.00100012238891258	0.857427799856793	0.000163799788378637	0.140428325223806	0.000979952742109979	0.0370015142090858
6_32555355_33555355	ENSG00000112514.11	CUTA	Nerve_Tibial	COVID19_HGI_B2_ALL_eur_leave_23andme_20210107	6_33340510_T_C	1.1098e-15	0.2661	8330	4.80888930504442e-07	0.933230593996696	3.34279098489589e-08	0.0648695214205764	0.00189937026588724	0.103535895855468
6_32555355_33555355	ENSG00000112514.11	CUTA	Adrenal_Gland	COVID19_HGI_C2_ALL_eur_leave_ukbb_23andme_20210107	6_32660689_A_G	0.521701	5.488e-05	8883	0.395470538879779	0.537374718485297	0.027357002446238	0.0371707147101438	0.00262702547854312	0.0285249404074272
6_32555355_33555355	ENSG00000112514.11	CUTA	Skin_Not_Sun_Exposed_Suprapubic	COVID19_HGI_B2_ALL_eur_leave_ukbb_23andme_20210107	6_33357231_G_A	3.7574e-11	0.3687	8336	0.000270561496309115	0.865074556295982	4.14770214711638e-05	0.13261375105362	0.00199965413261835	0.0353882660045918
6_32555355_33555355	ENSG00000112514.11	CUTA	Uterus	COVID19_HGI_A2_ALL_leave_UKBB_23andme_20210107	6_33055355_A_G	0.230135	1.196e-07	8578	0.111844591151458	0.0902078254190604	0.418021971658695	0.337111201286657	0.0428144104841302	0.936417132290225
6_32555355_33555355	ENSG00000112514.11	CUTA	Stomach	COVID19_HGI_B1_ALL_eur_leave_23andme_20210107	6_33050353_C_T	0.00459662	0.0008479	8059	0.422979759514303	0.431702180152566	0.0674416787711847	0.0688233653295087	0.00905301623243781	0.0301084779169075
6_32555355_33555355	ENSG00000112514.11	CUTA	Testis	COVID19_HGI_A2_ALL_eur_leave_ukbb_23andme_20210107	6_33055355_A_G	0.223097	4.588e-07	9127	0.0785430058521861	0.324137341083954	0.114223269058998	0.47137368356193	0.0117227004429322	0.662393640263508
6_32555355_33555355	ENSG00000112514.11	CUTA	Esophagus_Muscularis	COVID19_HGI_A2_ALL_eur_leave_23andme_20210107	6_33055355_A_G	0.319456	9.55e-08	9102	0.118202044436495	0.102907309596386	0.398463220992205	0.346870578703163	0.0335568462717501	0.965682454802988
6_32555355_33555355	ENSG00000112514.11	CUTA	Liver	COVID19_HGI_B2_ALL_leave_UKBB_23andme_20210107	6_33055355_A_G	0.406774	1.358e-06	7823	0.438021104507406	0.30724048608953	0.142789591916244	0.100144885271629	0.0118039322151913	0.617320608178119
6_32555355_33555355	ENSG00000112514.11	CUTA	Artery_Coronary	COVID19_HGI_B2_ALL_leave_23andme_20210107	6_33055355_A_G	0.868437	1.678e-05	8340	0.470709207755812	0.451774833831024	0.0376860701834335	0.0361664769095747	0.00366341132015579	0.149421528452416
6_32555355_33555355	ENSG00000112514.11	CUTA	Artery_Tibial	COVID19_HGI_B2_ALL_leave_23andme_20210107	6_33457561_G_T	9.3658e-11	0.3308	8342	0.000626687210494783	0.922756722770731	5.01814889297055e-05	0.0738863438264526	0.00268006470339173	0.0511063981225682
6_32555355_33555355	ENSG00000112514.11	CUTA	Spleen	COVID19_HGI_C2_ALL_leave_23andme_20210107	6_33035285_G_A	0.500107	5.185e-05	8675	0.427306208738403	0.340444873181612	0.123942323574101	0.0987381861716866	0.00956840833419793	0.0121278248382007
6_32555355_33555355	ENSG00000112514.11	CUTA	Brain_Caudate_basal_ganglia	COVID19_HGI_B1_ALL_eur_leave_ukbb_23andme_20210107	6_32722020_C_T	0.0411699	0.00116	8056	0.443412564315501	0.318633634663994	0.131571735241956	0.0945348201089419	0.0118472456696087	0.0199442408433489
6_32555355_33555355	ENSG00000112514.11	CUTA	Colon_Transverse	COVID19_HGI_B2_ALL_leave_UKBB_23andme_20210107	6_33055355_A_G	0.607011	1.358e-06	7823	0.416111435710386	0.330518021669391	0.135647304400065	0.107734896435425	0.00998834178473304	0.602804831894544
6_32555355_33555355	ENSG00000112514.11	CUTA	Esophagus_Muscularis	COVID19_HGI_A2_ALL_leave_23andme_20210107	6_33055355_A_G	0.319456	2.608e-08	8540	0.042560856426949	0.0348033224323703	0.48514864607439	0.396680175011568	0.0408070000547224	0.988265223937238
6_32555355_33555355	ENSG00000112514.11	CUTA	Prostate	COVID19_HGI_C2_ALL_leave_UKBB_23andme_20210107	6_33055355_A_G	0.461913	0.0001461	8488	0.515714005363272	0.413088262991828	0.0376638459642799	0.0301654704085187	0.00336841527210151	0.0261074802420367
6_32555355_33555355	ENSG00000112514.11	CUTA	Colon_Sigmoid	COVID19_HGI_B1_ALL_leave_UKBB_23andme_20210107	6_33050353_C_T	0.153432	0.0006852	7381	0.481764183003249	0.348645706967701	0.0930325825265581	0.06731708153963	0.00924044596286226	0.0225641524764242
6_32555355_33555355	ENSG00000112514.11	CUTA	Pancreas	COVID19_HGI_A2_ALL_eur_leave_23andme_20210107	6_33055355_A_G	0.101727	9.55e-08	9102	0.112237827167187	0.104583528710173	0.378357636227108	0.352502410140251	0.0523185977552817	0.97718772484519
6_32555355_33555355	ENSG00000112514.11	CUTA	Brain_Substantia_nigra	COVID19_HGI_A2_ALL_eur_leave_ukbb_23andme_20210107	6_33055355_A_G	0.729061	4.588e-07	9115	0.212206646223008	0.184446135961927	0.308583801274136	0.268188821946961	0.026574594593969	0.658217854456734
6_32555355_33555355	ENSG00000112514.11	CUTA	Whole_Blood	COVID19_HGI_B1_ALL_eur_leave_ukbb_23andme_20210107	6_33457133_G_A	1.86223e-07	0.3999	8062	0.0600359617491236	0.701177416026575	0.0178272950452992	0.208197389285156	0.012761937893846	0.0317428842279864
6_32555355_33555355	ENSG00000112514.11	CUTA	Brain_Hippocampus	COVID19_HGI_B1_ALL_eur_leave_ukbb_23andme_20210107	6_32566345_G_T	0.0337549	0.0006325	8057	0.413676316432702	0.348188582753183	0.122646943057125	0.103218840576484	0.0122693171805065	0.0151079258595343
6_32555355_33555355	ENSG00000112514.11	CUTA	Brain_Amygdala	COVID19_HGI_A2_ALL_leave_UKBB_23andme_20210107	6_33055355_A_G	0.0915495	1.196e-07	8567	0.109498716379035	0.0909038069182752	0.409235599955297	0.339689145164066	0.0506727315833267	0.945744183893522
6_32555355_33555355	ENSG00000112514.11	CUTA	Cells_Transformed_fibroblasts	COVID19_HGI_A2_ALL_leave_UKBB_23andme_20210107	6_33055355_A_G	0.42016	1.196e-07	8582	0.0853279640157329	0.120498857988902	0.318917499903831	0.450345551355289	0.0249101267362455	0.917013469739412
6_32555355_33555355	ENSG00000112514.11	CUTA	Pancreas	COVID19_HGI_B1_ALL_leave_UKBB_23andme_20210107	6_33050353_C_T	0.786949	0.0006852	7381	0.467414186272714	0.362867767562989	0.0902614814314807	0.0700633243318891	0.00939324040092766	0.0171019760527415
6_32555355_33555355	ENSG00000112514.11	CUTA	Brain_Hippocampus	COVID19_HGI_B2_ALL_eur_leave_23andme_20210107	6_32626697_G_A	0.0419687	0.0001956	8326	0.497869073794671	0.433856993285656	0.0345985937909251	0.0301466506742293	0.00352868845451874	0.0551825584224461
6_32555355_33555355	ENSG00000112514.11	CUTA	Adipose_Subcutaneous	COVID19_HGI_A2_ALL_leave_23andme_20210107	6_33055355_A_G	0.197798	2.608e-08	8540	0.038616721829647	0.0384642543961163	0.440189692696643	0.438407403652065	0.0443219274255293	0.990797528160337
6_32555355_33555355	ENSG00000112514.11	CUTA	Colon_Sigmoid	COVID19_HGI_C2_ALL_leave_23andme_20210107	6_33035285_G_A	0.24063	5.185e-05	8681	0.414261278899274	0.352224816924579	0.120166599489327	0.102160221787464	0.0111870828993556	0.0127939459807676
6_32555355_33555355	ENSG00000112514.11	CUTA	Heart_Left_Ventricle	COVID19_HGI_C2_ALL_eur_leave_23andme_20210107	6_32660689_A_G	0.790777	1.532e-05	8887	0.496476501147155	0.358158074563512	0.0813127940384291	0.0586536386121394	0.00539899163876454	0.0390572474449685
6_32555355_33555355	ENSG00000112514.11	CUTA	Brain_Caudate_basal_ganglia	COVID19_HGI_B2_ALL_leave_UKBB_23andme_20210107	6_33055355_A_G	0.30011	1.358e-06	7820	0.439237680495016	0.305473111161053	0.143180064375818	0.0995637470373362	0.0125453969307771	0.655334657529424
6_32555355_33555355	ENSG00000112514.11	CUTA	Brain_Cortex	COVID19_HGI_B2_ALL_leave_23andme_20210107	6_33055355_A_G	0.0528516	1.678e-05	8333	0.44996628650309	0.47198230730038	0.0360048037924116	0.037762168025662	0.0042844343784568	0.268463389418002
6_32555355_33555355	ENSG00000112514.11	CUTA	Adipose_Subcutaneous	COVID19_HGI_B1_ALL_eur_leave_23andme_20210107	6_33050353_C_T	0.859167	0.0008479	8059	0.438982045518699	0.415911156098179	0.0699931508169211	0.0663058229727152	0.00880782459348662	0.0130266250151465
6_32555355_33555355	ENSG00000112514.11	CUTA	Brain_Substantia_nigra	COVID19_HGI_B1_ALL_eur_leave_ukbb_23andme_20210107	6_32566345_G_T	0.392931	0.0006325	8053	0.430173420269393	0.331800625659247	0.127588145845781	0.09839903132553	0.0120387769000491	0.0141631735845558
6_32555355_33555355	ENSG00000112514.11	CUTA	Adipose_Subcutaneous	COVID19_HGI_B1_ALL_leave_UKBB_23andme_20210107	6_32798789_C_T	0.143593	0.000578	7381	0.438058328984277	0.392605973233867	0.0845926266013035	0.0758064703844365	0.00893660079611637	0.0162369184887616
6_32555355_33555355	ENSG00000112514.11	CUTA	Skin_Sun_Exposed_Lower_leg	COVID19_HGI_B1_ALL_leave_UKBB_23andme_20210107	6_33389603_C_T	5.12185e-15	0.4909	7381	3.12033500535543e-07	0.827694040388826	6.02562071108302e-08	0.159821968247379	0.0124836190740884	0.0642469572244584
6_32555355_33555355	ENSG00000112514.11	CUTA	Pituitary	COVID19_HGI_B1_ALL_leave_23andme_20210107	6_33050353_C_T	0.373033	0.0007033	8144	0.500299461116632	0.37109910320196	0.0700494709936955	0.0519528729562946	0.00659909173141759	0.0269606795612331
6_32555355_33555355	ENSG00000112514.11	CUTA	Small_Intestine_Terminal_Ileum	COVID19_HGI_B1_ALL_eur_leave_ukbb_23andme_20210107	6_32566345_G_T	0.255345	0.0006325	8059	0.381286572142797	0.38030396763131	0.113146293783103	0.112842286293689	0.012420880149101	0.0123186102150328
6_32555355_33555355	ENSG00000112514.11	CUTA	Adrenal_Gland	COVID19_HGI_B1_ALL_leave_23andme_20210107	6_33050353_C_T	0.572851	0.0007033	8141	0.380030898976005	0.490469296303365	0.0531924396606433	0.0686426964449486	0.00766466861503867	0.0170687303342523
6_32555355_33555355	ENSG00000112514.11	CUTA	Adipose_Visceral_Omentum	COVID19_HGI_A2_ALL_leave_UKBB_23andme_20210107	6_33055355_A_G	0.720259	1.196e-07	8582	0.00115221099911335	0.209739322787739	0.00430644578758697	0.783910235435329	0.000891784990232093	0.288900088373832
6_32555355_33555355	ENSG00000112514.11	CUTA	Brain_Amygdala	COVID19_HGI_B1_ALL_leave_23andme_20210107	6_33050353_C_T	0.755292	0.0007033	8121	0.487145670672525	0.384791190887051	0.0678548597009286	0.0535912158722961	0.0066170628671985	0.0249034436769659
6_32555355_33555355	ENSG00000112514.11	CUTA	Uterus	COVID19_HGI_C2_ALL_eur_leave_ukbb_23andme_20210107	6_32660689_A_G	0.611506	5.488e-05	8872	0.507797210563284	0.424877086948757	0.0350484560872555	0.0293223064333397	0.00295493996736387	0.0359727499216539
6_32555355_33555355	ENSG00000112514.11	CUTA	Brain_Amygdala	COVID19_HGI_C2_ALL_leave_23andme_20210107	6_33035285_G_A	0.153102	5.185e-05	8651	0.41557286322274	0.349143545629592	0.12049043510636	0.101216463693949	0.01357669234736	0.0130102993401166
6_32555355_33555355	ENSG00000112514.11	CUTA	Brain_Nucleus_accumbens_basal_ganglia	COVID19_HGI_B2_ALL_leave_UKBB_23andme_20210107	6_33055355_A_G	0.954179	1.358e-06	7823	0.430214361953113	0.315884154165062	0.140244688093	0.102963727574741	0.0106930682140845	0.602385736766179
6_32555355_33555355	ENSG00000112514.11	CUTA	Stomach	COVID19_HGI_A2_ALL_leave_UKBB_23andme_20210107	6_33055355_A_G	0.195811	1.196e-07	8582	0.097430381239015	0.105661900844461	0.364150884857568	0.39487871975828	0.0378781133006759	0.945865850419377
6_32555355_33555355	ENSG00000112514.11	CUTA	Brain_Cerebellum	COVID19_HGI_C2_ALL_eur_leave_ukbb_23andme_20210107	6_32661960_A_T	0.301883	7.107e-05	8889	0.509479920725098	0.423163224162568	0.0352617305199879	0.0292848357387921	0.00281028885355429	0.0370991506288661
6_32555355_33555355	ENSG00000112514.11	CUTA	Esophagus_Gastroesophageal_Junction	COVID19_HGI_B2_ALL_leave_UKBB_23andme_20210107	6_33055355_A_G	0.685125	1.358e-06	7823	0.430660935929951	0.316040216347473	0.140390265818039	0.103015401850255	0.00989318005428237	0.604219469775308
6_32555355_33555355	ENSG00000112514.11	CUTA	Cells_Transformed_fibroblasts	COVID19_HGI_B1_ALL_leave_23andme_20210107	6_33050353_C_T	0.128215	0.0007033	8145	0.36565646635444	0.503971297011188	0.0512096263268539	0.0705718150613982	0.00859079524612076	0.0182059559715902
6_32555355_33555355	ENSG00000112514.11	CUTA	Ovary	COVID19_HGI_C2_ALL_eur_leave_ukbb_23andme_20210107	6_32660689_A_G	0.536034	5.488e-05	8881	0.498635943265434	0.43365452789189	0.0344360323421453	0.0299450568492398	0.00332843965129026	0.0310118865958965
6_32555355_33555355	ENSG00000112514.11	CUTA	Brain_Anterior_cingulate_cortex_BA24	COVID19_HGI_C2_ALL_eur_leave_ukbb_23andme_20210107	6_32660689_A_G	0.981319	5.488e-05	8859	0.511479390311357	0.421208931523385	0.0353048519706609	0.0290710000113898	0.00293582618320703	0.0331565811938361
6_32555355_33555355	ENSG00000112514.11	CUTA	Brain_Cerebellar_Hemisphere	COVID19_HGI_C2_ALL_leave_UKBB_23andme_20210107	6_33055355_A_G	0.865718	0.0001461	8484	0.514960693530946	0.414068236699314	0.0376111666666345	0.0302391669908858	0.00312073611222045	0.0251331016997263
6_32555355_33555355	ENSG00000112514.11	CUTA	Heart_Atrial_Appendage	COVID19_HGI_B1_ALL_eur_leave_ukbb_23andme_20210107	6_32566345_G_T	0.169694	0.0006325	8062	0.429795653772101	0.332051582672004	0.127625071802807	0.0985886557089679	0.01193903604412	0.0146163423578063
6_32555355_33555355	ENSG00000112514.11	CUTA	Whole_Blood	COVID19_HGI_A2_ALL_leave_UKBB_23andme_20210107	6_33055355_A_G	0.634744	1.196e-07	8582	0.0153184926924424	0.194826937135631	0.0572536266172726	0.728170915791576	0.00443002776307725	0.767113768617288
6_32555355_33555355	ENSG00000112514.11	CUTA	Muscle_Skeletal	COVID19_HGI_B2_ALL_leave_23andme_20210107	6_33542661_G_T	9.57216e-09	0.04696	8342	0.00107555510114878	0.922049242161538	8.61242347023056e-05	0.0738294132686922	0.00295966523391897	0.0626025709623799
6_32555355_33555355	ENSG00000112514.11	CUTA	Esophagus_Mucosa	COVID19_HGI_B1_ALL_leave_23andme_20210107	6_33457561_G_T	9.45898e-10	0.6516	8145	0.00487478695052097	0.860941536366879	0.000682706422911236	0.120560599066447	0.0129403711932411	0.0601239422222299
6_32555355_33555355	ENSG00000112514.11	CUTA	Skin_Sun_Exposed_Lower_leg	COVID19_HGI_A2_ALL_leave_UKBB_23andme_20210107	6_33389603_C_T	5.12185e-15	0.4823	8582	7.22687261075405e-08	0.210950309292859	2.70107950158074e-07	0.788436636666679	0.000612711663785425	0.0700276631687766
6_32555355_33555355	ENSG00000112514.11	CUTA	Small_Intestine_Terminal_Ileum	COVID19_HGI_B2_ALL_eur_leave_ukbb_23andme_20210107	6_33055355_A_G	0.164633	1.71e-05	8333	0.422913116607026	0.438282682270156	0.0648152630888023	0.06716396316837	0.00682497486564597	0.134233656490055
6_32555355_33555355	ENSG00000112514.11	CUTA	Muscle_Skeletal	COVID19_HGI_A2_ALL_eur_leave_23andme_20210107	6_33055355_A_G	0.334244	9.55e-08	9102	0.000261840960764438	0.228405975673651	0.000882675025726361	0.769964037517504	0.000485470822354754	0.131513027258969
6_32555355_33555355	ENSG00000112514.11	CUTA	Colon_Sigmoid	COVID19_HGI_B1_ALL_eur_leave_ukbb_23andme_20210107	6_32719414_C_A	0.176729	0.0009173	8062	0.426624230758629	0.334500810022664	0.126683338013135	0.0993150005287661	0.0128766206768062	0.0158061604245443
6_32555355_33555355	ENSG00000112514.11	CUTA	Adipose_Subcutaneous	COVID19_HGI_C2_ALL_leave_UKBB_23andme_20210107	6_33055355_A_G	0.197798	0.0001461	8491	0.464499627436512	0.464881189534295	0.0339420404469158	0.0339672121236555	0.0027099304586214	0.0336448602269032
6_32555355_33555355	ENSG00000112514.11	CUTA	Nerve_Tibial	COVID19_HGI_C2_ALL_leave_23andme_20210107	6_33340510_T_C	1.1098e-15	0.2694	8681	3.989994548071e-07	0.774313314082398	1.1573953474402e-07	0.224607405376924	0.00107876580168918	0.124488490390471
6_32555355_33555355	ENSG00000112514.11	CUTA	Colon_Transverse	COVID19_HGI_C2_ALL_eur_leave_23andme_20210107	6_32660689_A_G	0.895075	1.532e-05	8887	0.451929033100633	0.403081276279172	0.0740168211457932	0.0660115867776932	0.00496128269670887	0.0395673664279061
6_32555355_33555355	ENSG00000112514.11	CUTA	Lung	COVID19_HGI_C2_ALL_eur_leave_ukbb_23andme_20210107	6_32660689_A_G	0.388328	5.488e-05	8889	0.2069820225044	0.726125197294576	0.0143254797748356	0.0502537023688405	0.00231359805734749	0.0147546506839452
6_32555355_33555355	ENSG00000112514.11	CUTA	Small_Intestine_Terminal_Ileum	COVID19_HGI_B2_ALL_leave_23andme_20210107	6_33055355_A_G	0.164633	1.678e-05	8341	0.452243748628054	0.469953313317743	0.0362076405242597	0.0376215339043384	0.00397376362560539	0.198547748835164
6_32555355_33555355	ENSG00000112514.11	CUTA	Pancreas	COVID19_HGI_C2_ALL_eur_leave_ukbb_23andme_20210107	6_32660689_A_G	0.598256	5.488e-05	8889	0.487415494849514	0.44483154554571	0.0337346245288512	0.0307841029086148	0.00323423216731075	0.0249987884035215
6_32555355_33555355	ENSG00000112514.11	CUTA	Brain_Cortex	COVID19_HGI_B2_ALL_eur_leave_ukbb_23andme_20210107	6_33055355_A_G	0.0528516	1.71e-05	8336	0.420104729555104	0.441227721542481	0.0644019682238411	0.0676334864360807	0.00663209424249304	0.201058467214882
6_32555355_33555355	ENSG00000112514.11	CUTA	Pituitary	COVID19_HGI_C2_ALL_eur_leave_ukbb_23andme_20210107	6_32660689_A_G	0.482465	5.488e-05	8889	0.515837559764417	0.416753900333508	0.0357017505196549	0.0288411832541276	0.00286560612829305	0.0354960986758073
6_32555355_33555355	ENSG00000112514.11	CUTA	Brain_Cerebellum	COVID19_HGI_B2_ALL_eur_leave_23andme_20210107	6_32626697_G_A	0.15836	0.0001956	8330	0.523552105257298	0.408275356673445	0.0363935442585778	0.0283769389151392	0.00340205489553969	0.0556567392219711
6_32555355_33555355	ENSG00000112514.11	CUTA	Colon_Sigmoid	COVID19_HGI_C2_ALL_leave_UKBB_23andme_20210107	6_33055355_A_G	0.90023	0.0001461	8491	0.50663008083523	0.422036203916365	0.0370206081547051	0.0308356644150831	0.00347744267861674	0.0204504048631969
6_32555355_33555355	ENSG00000112514.11	CUTA	Brain_Hippocampus	COVID19_HGI_B2_ALL_eur_leave_ukbb_23andme_20210107	6_33055355_A_G	0.372333	1.71e-05	8332	0.460284084163576	0.401435916282054	0.0705532753800621	0.0615267091672926	0.0062000150070156	0.12930990015746
6_32555355_33555355	ENSG00000112514.11	CUTA	Colon_Transverse	COVID19_HGI_A2_ALL_eur_leave_ukbb_23andme_20210107	6_33055355_A_G	0.607011	4.588e-07	9127	0.2082059320517	0.190192341134559	0.302789050894961	0.276570061419008	0.0222426144997718	0.67400274594786
6_32555355_33555355	ENSG00000112514.11	CUTA	Colon_Sigmoid	COVID19_HGI_C2_ALL_eur_leave_23andme_20210107	6_32660689_A_G	0.505994	1.532e-05	8887	0.456846501136356	0.397122210945192	0.0748222027996185	0.0650343991822333	0.00617468593659975	0.0397020953623521
6_32555355_33555355	ENSG00000112514.11	CUTA	Spleen	COVID19_HGI_A2_ALL_eur_leave_ukbb_23andme_20210107	6_33055355_A_G	0.259041	4.588e-07	9119	0.215237645732694	0.180004820864742	0.312994793005323	0.261729806776251	0.0300329336209903	0.686457808239148
6_32555355_33555355	ENSG00000112514.11	CUTA	Esophagus_Mucosa	COVID19_HGI_B2_ALL_eur_leave_ukbb_23andme_20210107	6_33355103_T_C	2.75062e-09	0.1459	8336	0.00487103334828207	0.860361050365987	0.000746728405665769	0.131891041075952	0.00213014680411333	0.105717361668528
6_32555355_33555355	ENSG00000112514.11	CUTA	Prostate	COVID19_HGI_B2_ALL_eur_leave_23andme_20210107	6_32626697_G_A	0.420574	0.0001956	8326	0.521809121020255	0.410047268312756	0.0362526282710499	0.0284845800909874	0.0034064023049525	0.0510022122669533
6_32555355_33555355	ENSG00000112514.11	CUTA	Brain_Amygdala	COVID19_HGI_B1_ALL_eur_leave_ukbb_23andme_20210107	6_32566345_G_T	0.0401021	0.0006325	8032	0.427975256670093	0.334339030939017	0.126518688954191	0.0988254655381004	0.0123415578985975	0.0143500235709546
6_32555355_33555355	ENSG00000112514.11	CUTA	Spleen	COVID19_HGI_B1_ALL_leave_23andme_20210107	6_33050353_C_T	0.241753	0.0007033	8141	0.497481120056223	0.373957041926777	0.0696234472263163	0.0523294040272698	0.00660898676341393	0.0279520098237218
6_32555355_33555355	ENSG00000112514.11	CUTA	Breast_Mammary_Tissue	COVID19_HGI_A2_ALL_eur_leave_23andme_20210107	6_33055355_A_G	0.234951	9.55e-08	9102	0.0901231968005416	0.131934850764931	0.303808444722389	0.444727584935915	0.0294059227762228	0.966474151842223
6_32555355_33555355	ENSG00000112514.11	CUTA	Brain_Nucleus_accumbens_basal_ganglia	COVID19_HGI_A2_ALL_eur_leave_ukbb_23andme_20210107	6_33055355_A_G	0.954179	4.588e-07	9127	0.214406382387182	0.182821718258659	0.311806221797353	0.265848260969094	0.025117416587712	0.635987803393013
6_32555355_33555355	ENSG00000112514.11	CUTA	Colon_Transverse	COVID19_HGI_B1_ALL_eur_leave_ukbb_23andme_20210107	6_32566345_G_T	0.589998	0.0006325	8062	0.419555201398734	0.34174114182781	0.124584234935394	0.101465193164531	0.0126542286735308	0.0126384084085838
6_32555355_33555355	ENSG00000112514.11	CUTA	Heart_Atrial_Appendage	COVID19_HGI_A2_ALL_leave_UKBB_23andme_20210107	6_33055355_A_G	0.481291	1.196e-07	8582	0.112852803585437	0.0913881255984501	0.421792953714091	0.341535223660945	0.0324308934410766	0.908569753443847
6_32555355_33555355	ENSG00000112514.11	CUTA	Liver	COVID19_HGI_B1_ALL_leave_UKBB_23andme_20210107	6_33050353_C_T	0.104081	0.0006852	7381	0.497661529527876	0.333117931154539	0.0961024894533993	0.0643189831025534	0.0087990667616323	0.0246606888975233
6_32555355_33555355	ENSG00000112514.11	CUTA	Lung	COVID19_HGI_B2_ALL_leave_23andme_20210107	6_33555348_G_A	1.85095e-05	0.002384	8342	0.207358024994743	0.715061110918773	0.0166040319022051	0.0572542373902247	0.00372259479405475	0.226276492500044
6_32555355_33555355	ENSG00000112514.11	CUTA	Adipose_Subcutaneous	COVID19_HGI_B2_ALL_leave_23andme_20210107	6_33055355_A_G	0.197798	1.678e-05	8342	0.464151385233717	0.458402043007523	0.0371665596644679	0.0367026081720924	0.00357740392220054	0.200613990579203
6_32555355_33555355	ENSG00000112514.11	CUTA	Ovary	COVID19_HGI_B1_ALL_eur_leave_ukbb_23andme_20210107	6_32719414_C_A	0.412088	0.0009173	8053	0.424810331360674	0.336755934285001	0.126010307411009	0.0998784314452478	0.0125449954980689	0.0131107058281542
6_32555355_33555355	ENSG00000112514.11	CUTA	Brain_Putamen_basal_ganglia	COVID19_HGI_A2_ALL_eur_leave_ukbb_23andme_20210107	6_33055355_A_G	0.325723	4.588e-07	9124	0.207562077916513	0.188641564569225	0.301844049091811	0.274301524603855	0.0276507838185955	0.698571701883931
6_32555355_33555355	ENSG00000112514.11	CUTA	Artery_Coronary	COVID19_HGI_B1_ALL_eur_leave_23andme_20210107	6_33050353_C_T	0.118032	0.0008479	8055	0.443637229287179	0.412289007914826	0.0706326869814475	0.0656338443691863	0.00780723144736178	0.0190940350435328
6_32555355_33555355	ENSG00000112514.11	CUTA	Heart_Atrial_Appendage	COVID19_HGI_C2_ALL_leave_23andme_20210107	6_33035285_G_A	0.133405	5.185e-05	8681	0.419018916807331	0.345722954545484	0.121546668537856	0.100271945408362	0.0134395147009664	0.0138092189583591
6_32555355_33555355	ENSG00000112514.11	CUTA	Esophagus_Gastroesophageal_Junction	COVID19_HGI_C2_ALL_eur_leave_ukbb_23andme_20210107	6_32660689_A_G	0.211576	5.488e-05	8887	0.5084678438294	0.424050200989002	0.0351862865477271	0.0293415798157221	0.00295408881814929	0.0460271733921891
6_32555355_33555355	ENSG00000112514.11	CUTA	Brain_Anterior_cingulate_cortex_BA24	COVID19_HGI_B1_ALL_leave_23andme_20210107	6_33050353_C_T	0.568509	0.0007033	8119	0.49704670581789	0.375802913581507	0.0687165956184994	0.0519481829282227	0.00648560205388114	0.0267753801641683
6_32555355_33555355	ENSG00000112514.11	CUTA	Adrenal_Gland	COVID19_HGI_A2_ALL_eur_leave_23andme_20210107	6_33055355_A_G	0.197871	9.55e-08	9096	0.0927141628645449	0.1284172830701	0.312531490851887	0.432850159877614	0.0334869033358548	0.968249405543283
6_32555355_33555355	ENSG00000112514.11	CUTA	Brain_Nucleus_accumbens_basal_ganglia	COVID19_HGI_C2_ALL_eur_leave_ukbb_23andme_20210107	6_32660689_A_G	0.958264	5.488e-05	8889	0.509348504059424	0.423342168698513	0.035252635011289	0.0292972715779168	0.00275942065285751	0.0332635279163657
6_32555355_33555355	ENSG00000112514.11	CUTA	Thyroid	COVID19_HGI_C2_ALL_eur_leave_ukbb_23andme_20210107	6_33389603_C_T	6.61251e-08	0.8239	8889	0.0448505000424597	0.88913147512387	0.00310415814608179	0.0615365031245161	0.00137736356307314	0.0682637969543915
6_32555355_33555355	ENSG00000112514.11	CUTA	Esophagus_Gastroesophageal_Junction	COVID19_HGI_C2_ALL_eur_leave_23andme_20210107	6_32660689_A_G	0.211576	1.532e-05	8885	0.465714642342282	0.388327365016792	0.0762699682473208	0.0635901757201285	0.00609784867347702	0.0608191956954257
6_32555355_33555355	ENSG00000112514.11	CUTA	Brain_Nucleus_accumbens_basal_ganglia	COVID19_HGI_B1_ALL_leave_UKBB_23andme_20210107	6_33050353_C_T	0.397087	0.0006852	7381	0.489160913291151	0.341724812449574	0.0944609513119797	0.0659811688037368	0.00867215414355888	0.0213044446882062
6_32555355_33555355	ENSG00000112514.11	CUTA	Heart_Atrial_Appendage	COVID19_HGI_B2_ALL_leave_23andme_20210107	6_33055355_A_G	0.481291	1.678e-05	8342	0.513400351367418	0.40909177499926	0.0411101321635564	0.0327540606964246	0.00364368077334144	0.162885743393483
6_32555355_33555355	ENSG00000112514.11	CUTA	Pancreas	COVID19_HGI_A2_ALL_leave_UKBB_23andme_20210107	6_33055355_A_G	0.101727	1.196e-07	8582	0.106146765901383	0.0934996192802833	0.396728805083228	0.34940524741066	0.0542195623244464	0.946524668137717
6_32555355_33555355	ENSG00000112514.11	CUTA	Vagina	COVID19_HGI_A2_ALL_eur_leave_ukbb_23andme_20210107	6_33055355_A_G	0.847403	4.588e-07	9099	0.214804130967422	0.182208564368453	0.312218552559149	0.264814829048789	0.025953923056187	0.640058594278451
6_32555355_33555355	ENSG00000112514.11	CUTA	Brain_Cerebellar_Hemisphere	COVID19_HGI_A2_ALL_leave_UKBB_23andme_20210107	6_33055355_A_G	0.865718	1.196e-07	8576	0.111970583213105	0.0921092594613134	0.418475211112703	0.344212914522243	0.0332320316906361	0.91304407584328
6_32555355_33555355	ENSG00000112514.11	CUTA	Pancreas	COVID19_HGI_B1_ALL_eur_leave_ukbb_23andme_20210107	6_32566345_G_T	0.927258	0.0006325	8062	0.415120066265902	0.346387451636224	0.123267249910499	0.10284515931515	0.0123800728722248	0.012862608658221
6_32555355_33555355	ENSG00000112514.11	CUTA	Brain_Hypothalamus	COVID19_HGI_B2_ALL_leave_23andme_20210107	6_33055355_A_G	0.985968	1.678e-05	8339	0.496594974885789	0.426022782540976	0.0397516159425268	0.0340988955805238	0.00353173105018399	0.172495311301632
6_32555355_33555355	ENSG00000112514.11	CUTA	Pancreas	COVID19_HGI_C2_ALL_leave_23andme_20210107	6_33035285_G_A	0.123123	5.185e-05	8681	0.403353093114531	0.360951377768136	0.117002413843415	0.104688756571872	0.0140043587020468	0.0134764318272743
6_32555355_33555355	ENSG00000112514.11	CUTA	Brain_Putamen_basal_ganglia	COVID19_HGI_B1_ALL_eur_leave_23andme_20210107	6_33050353_C_T	0.872579	0.0008479	8055	0.474653764996837	0.381370529506783	0.0756275761859016	0.0607569721989255	0.00759115711155256	0.0183781687675384
6_32555355_33555355	ENSG00000112514.11	CUTA	Brain_Frontal_Cortex_BA9	COVID19_HGI_A2_ALL_eur_leave_23andme_20210107	6_33055355_A_G	0.159651	9.55e-08	9097	0.112085949659185	0.106875172363986	0.377841381117903	0.360232902773855	0.0429645940850712	0.969418440252445
6_32555355_33555355	ENSG00000112514.11	CUTA	Small_Intestine_Terminal_Ileum	COVID19_HGI_B2_ALL_leave_UKBB_23andme_20210107	6_33055355_A_G	0.164633	1.358e-06	7822	0.376920007640797	0.367190716547523	0.122866301981068	0.11968145990125	0.0133415139293626	0.630682532303792
6_32555355_33555355	ENSG00000112514.11	CUTA	Cells_EBV-transformed_lymphocytes	COVID19_HGI_C2_ALL_leave_UKBB_23andme_20210107	6_33055355_A_G	0.262947	0.0001461	8487	0.484487688903215	0.441880134489495	0.0353956373599531	0.0322768606183424	0.00595967862899509	0.015758892862918
6_32555355_33555355	ENSG00000112514.11	CUTA	Prostate	COVID19_HGI_B2_ALL_eur_leave_ukbb_23andme_20210107	6_33055355_A_G	0.461913	1.71e-05	8332	0.48213991903686	0.379178321001589	0.0738637710034937	0.0580833333227628	0.00673465563529457	0.119408239021731
6_32555355_33555355	ENSG00000112514.11	CUTA	Pituitary	COVID19_HGI_C2_ALL_leave_23andme_20210107	6_33035285_G_A	0.913447	5.185e-05	8680	0.429118634208896	0.338864645937723	0.124474262760869	0.0982850687403235	0.00925738835218757	0.0116271966449033
6_32555355_33555355	ENSG00000112514.11	CUTA	Small_Intestine_Terminal_Ileum	COVID19_HGI_C2_ALL_eur_leave_23andme_20210107	6_32660689_A_G	0.260299	1.532e-05	8883	0.408978891596447	0.445238155306645	0.0669684988198566	0.0728998795649755	0.00591457471207673	0.0554734698600953
6_32555355_33555355	ENSG00000112514.11	CUTA	Colon_Transverse	COVID19_HGI_C2_ALL_leave_23andme_20210107	6_33529609_G_A	0.425404	0.0004033	8681	0.410317064161619	0.358737728457673	0.119022483693762	0.104052767938835	0.00786995574811069	0.011156295593322
6_32555355_33555355	ENSG00000112514.11	CUTA	Testis	COVID19_HGI_C2_ALL_eur_leave_23andme_20210107	6_32566892_A_G	5.02825e-07	0.0135	8887	0.168972163785252	0.687370115154253	0.0276742176524998	0.112573891574759	0.00340961183323525	0.0866691160099063
6_32555355_33555355	ENSG00000112514.11	CUTA	Brain_Anterior_cingulate_cortex_BA24	COVID19_HGI_A2_ALL_leave_23andme_20210107	6_33055355_A_G	0.793596	2.608e-08	8531	0.0432172822991366	0.0341433319645803	0.492627497050664	0.389154002870552	0.0408578858150671	0.985360139340112
6_32555355_33555355	ENSG00000112514.11	CUTA	Brain_Hippocampus	COVID19_HGI_C2_ALL_eur_leave_ukbb_23andme_20210107	6_32661960_A_T	0.0411399	7.107e-05	8885	0.482298104939921	0.44941035411869	0.0333711954141439	0.0310917959092478	0.00382854961799761	0.0673769441633433
6_32555355_33555355	ENSG00000112514.11	CUTA	Whole_Blood	COVID19_HGI_B2_ALL_eur_leave_ukbb_23andme_20210107	6_33055355_A_G	0.634744	1.71e-05	8336	0.0632432410118686	0.801658936700053	0.00969517577755534	0.122891638320693	0.00251100818983006	0.030718179632857
6_32555355_33555355	ENSG00000112514.11	CUTA	Cells_Transformed_fibroblasts	COVID19_HGI_B2_ALL_leave_UKBB_23andme_20210107	6_33055355_A_G	0.42016	1.358e-06	7823	0.318797532455121	0.428941100579408	0.103924146792801	0.139821104141005	0.00851611603166492	0.567764649293884
6_32555355_33555355	ENSG00000112514.11	CUTA	Esophagus_Muscularis	COVID19_HGI_B1_ALL_leave_23andme_20210107	6_32853078_C_T	0.0206374	0.001261	8145	0.486113448871309	0.385155960663393	0.0680794416610368	0.0539337831806298	0.00671736562363109	0.0240292359565617
6_32555355_33555355	ENSG00000112514.11	CUTA	Adipose_Visceral_Omentum	COVID19_HGI_C2_ALL_leave_23andme_20210107	6_33352360_G_C	1.97366e-09	0.4452	8681	0.00423015992647678	0.770080216924223	0.00122706117987034	0.223379487872983	0.00108307409644668	0.0321269416136083
6_32555355_33555355	ENSG00000112514.11	CUTA	Testis	COVID19_HGI_B1_ALL_leave_23andme_20210107	6_32566892_A_G	5.02825e-07	0.1284	8145	0.174307926396764	0.693100562054014	0.0244115572892252	0.0970565454432739	0.0111234088167232	0.0382495441761416
6_32555355_33555355	ENSG00000112514.11	CUTA	Nerve_Tibial	COVID19_HGI_B1_ALL_leave_UKBB_23andme_20210107	6_33340510_T_C	1.1098e-15	0.3106	7381	5.19036172633355e-07	0.82694928341217	1.00230106903684e-07	0.159677260399302	0.0133728369222499	0.110919936889181
6_32555355_33555355	ENSG00000112514.11	CUTA	Pituitary	COVID19_HGI_A2_ALL_leave_23andme_20210107	6_33055355_A_G	0.954944	2.608e-08	8540	0.0437014755799006	0.0337933712896098	0.498150495289779	0.385169424362601	0.0391852334781098	0.985455160338336
6_32555355_33555355	ENSG00000112514.11	CUTA	Brain_Amygdala	COVID19_HGI_C2_ALL_eur_leave_ukbb_23andme_20210107	6_32660689_A_G	0.233908	5.488e-05	8844	0.50171461469259	0.430654363370395	0.0345009759417093	0.0296109178340507	0.00351912816125415	0.0415304075380361
6_32555355_33555355	ENSG00000112514.11	CUTA	Vagina	COVID19_HGI_B1_ALL_leave_23andme_20210107	6_33050353_C_T	0.39051	0.0007033	8130	0.496044784492663	0.37574988358871	0.0692153534332612	0.0524234999351083	0.00656647855025781	0.026809997131456
6_32555355_33555355	ENSG00000112514.11	CUTA	Breast_Mammary_Tissue	COVID19_HGI_A2_ALL_leave_UKBB_23andme_20210107	6_33055355_A_G	0.234951	1.196e-07	8582	0.085192064128398	0.119422628188433	0.318409567330894	0.446317340795377	0.0306583995568984	0.930088893916057
6_32555355_33555355	ENSG00000112514.11	CUTA	Skin_Not_Sun_Exposed_Suprapubic	COVID19_HGI_B2_ALL_eur_leave_23andme_20210107	6_33357231_G_A	3.7574e-11	0.384	8330	0.000291816472425194	0.933033609839762	2.02849641858838e-05	0.0648559295220689	0.00179835920155911	0.0344606919222757
6_32555355_33555355	ENSG00000112514.11	CUTA	Whole_Blood	COVID19_HGI_C2_ALL_eur_leave_ukbb_23andme_20210107	6_33345778_T_C	2.49328e-07	0.645	8889	0.0678704489594329	0.866014469486447	0.00469739705947987	0.0599364429183798	0.00148124157626024	0.0252970958371342
6_32555355_33555355	ENSG00000112514.11	CUTA	Spleen	COVID19_HGI_B2_ALL_eur_leave_23andme_20210107	6_32626697_G_A	0.891336	0.0001956	8324	0.52769652583553	0.404199802597755	0.0366671007219966	0.0280825517013774	0.00335401914334157	0.0501277309486527
6_32555355_33555355	ENSG00000112514.11	CUTA	Minor_Salivary_Gland	COVID19_HGI_B2_ALL_leave_23andme_20210107	6_33055355_A_G	0.0601821	1.678e-05	8254	0.477438522557058	0.445245435397347	0.0379006056749195	0.0353409403661675	0.00407449600450835	0.260547454778749
6_32555355_33555355	ENSG00000112514.11	CUTA	Pituitary	COVID19_HGI_B2_ALL_eur_leave_23andme_20210107	6_32626697_G_A	0.64592	0.0001956	8330	0.529938062815301	0.402085685126808	0.036837449701201	0.0279468879926045	0.00319191436408559	0.0529383825650398
6_32555355_33555355	ENSG00000112514.11	CUTA	Ovary	COVID19_HGI_C2_ALL_eur_leave_23andme_20210107	6_32660689_A_G	0.536034	1.532e-05	8879	0.456353417354021	0.396800959103252	0.0746737481264051	0.0649218460387382	0.00725002937758351	0.0388034102896189
6_32555355_33555355	ENSG00000112514.11	CUTA	Colon_Transverse	COVID19_HGI_B2_ALL_eur_leave_23andme_20210107	6_32626697_G_A	0.0372391	0.0001956	8330	0.505933746463729	0.425714913843166	0.0351688437673017	0.0295890189926009	0.00359347693320255	0.0659354035576674
6_32555355_33555355	ENSG00000112514.11	CUTA	Brain_Frontal_Cortex_BA9	COVID19_HGI_C2_ALL_leave_UKBB_23andme_20210107	6_33055355_A_G	0.159651	0.0001461	8488	0.489661480411311	0.439124712502629	0.0357728312012263	0.0320774409495186	0.00336353493531506	0.0322731606998094
6_32555355_33555355	ENSG00000112514.11	CUTA	Artery_Coronary	COVID19_HGI_B1_ALL_eur_leave_ukbb_23andme_20210107	6_32719414_C_A	0.00740521	0.0009173	8058	0.394274325081877	0.366507366964132	0.116917671563551	0.108670057986494	0.0136305784039465	0.0449041929234375
6_32555355_33555355	ENSG00000112514.11	CUTA	Muscle_Skeletal	COVID19_HGI_A2_ALL_eur_leave_ukbb_23andme_20210107	6_33542661_G_T	9.57216e-09	0.1873	9127	0.000466019921974363	0.406513842277302	0.000677721948084182	0.591182478616557	0.00115993723608346	0.0408139455504198
6_32555355_33555355	ENSG00000112514.11	CUTA	Esophagus_Muscularis	COVID19_HGI_A2_ALL_eur_leave_ukbb_23andme_20210107	6_33055355_A_G	0.319456	4.588e-07	9127	0.212187744681117	0.18513755820436	0.308579708514665	0.269216372011125	0.0248786165887329	0.699680101330727
6_32555355_33555355	ENSG00000112514.11	CUTA	Brain_Spinal_cord_cervical_c-1	COVID19_HGI_B2_ALL_leave_UKBB_23andme_20210107	6_33055355_A_G	0.155585	1.358e-06	7815	0.408191901322137	0.335079221834913	0.133045151911463	0.109200486061117	0.0144832388703706	0.619973017587199
6_32555355_33555355	ENSG00000112514.11	CUTA	Skin_Sun_Exposed_Lower_leg	COVID19_HGI_A2_ALL_leave_23andme_20210107	6_33389603_C_T	5.12185e-15	0.6145	8540	2.76262678018231e-08	0.0806402719864672	3.14910167354069e-07	0.919213470955586	0.000145914521510888	0.0713662627010179
6_32555355_33555355	ENSG00000112514.11	CUTA	Brain_Amygdala	COVID19_HGI_B2_ALL_leave_23andme_20210107	6_33055355_A_G	0.0915495	1.678e-05	8320	0.509855480566975	0.412290761973989	0.0407011796987353	0.0329084557131516	0.00424412204714942	0.232788002144005
6_32555355_33555355	ENSG00000112514.11	CUTA	Nerve_Tibial	COVID19_HGI_C2_ALL_eur_leave_23andme_20210107	6_33367412_AAC_A	8.96327e-16	0.8816	8887	4.4233021992882e-07	0.858402631245886	7.24447299860917e-08	0.140587953911394	0.00100890006777065	0.103041937508238
6_32555355_33555355	ENSG00000112514.11	CUTA	Heart_Atrial_Appendage	COVID19_HGI_B2_ALL_eur_leave_ukbb_23andme_20210107	6_33055355_A_G	0.481291	1.71e-05	8336	0.479752216916292	0.382209892727295	0.0735459157098294	0.058586792387055	0.00590518225952865	0.116618597544521
6_32555355_33555355	ENSG00000112514.11	CUTA	Brain_Anterior_cingulate_cortex_BA24	COVID19_HGI_B2_ALL_eur_leave_23andme_20210107	6_32626697_G_A	0.0210679	0.0001956	8310	0.524751887103993	0.405905441719054	0.0364122122472009	0.0281607604489869	0.00476969848076514	0.0453751117784875
6_32555355_33555355	ENSG00000112514.11	CUTA	Pancreas	COVID19_HGI_B2_ALL_eur_leave_ukbb_23andme_20210107	6_33055355_A_G	0.101727	1.71e-05	8336	0.461974161896723	0.39904143996039	0.0708205435492624	0.061165972399622	0.00699788219400274	0.175473497311609
6_32555355_33555355	ENSG00000112514.11	CUTA	Pancreas	COVID19_HGI_C2_ALL_leave_UKBB_23andme_20210107	6_33055355_A_G	0.101727	0.0001461	8491	0.493665852343689	0.434366947751087	0.0360732825987053	0.0317360193563058	0.00415789795021329	0.032264489462092
6_32555355_33555355	ENSG00000112514.11	CUTA	Spleen	COVID19_HGI_C2_ALL_leave_UKBB_23andme_20210107	6_33055355_A_G	0.259041	0.0001461	8487	0.521734268300763	0.407243311902325	0.0381174198864749	0.0297496618696475	0.00315533804078956	0.031575669512728
6_32555355_33555355	ENSG00000112514.11	CUTA	Colon_Sigmoid	COVID19_HGI_A2_ALL_eur_leave_ukbb_23andme_20210107	6_33055355_A_G	0.90023	4.588e-07	9127	0.210499716431448	0.18781004813905	0.306124848239722	0.273105330608091	0.022460056581689	0.659866166453594
6_32555355_33555355	ENSG00000112514.11	CUTA	Minor_Salivary_Gland	COVID19_HGI_C2_ALL_leave_23andme_20210107	6_33035285_G_A	0.287671	5.185e-05	8579	0.391163359706771	0.376322459730734	0.112863640931754	0.108570467548952	0.0110800720817896	0.012476744773605
6_32555355_33555355	ENSG00000112514.11	CUTA	Esophagus_Muscularis	COVID19_HGI_B1_ALL_leave_UKBB_23andme_20210107	6_32798789_C_T	0.0831942	0.000578	7381	0.479729982652946	0.350950089103187	0.0926397618922276	0.0677623991531691	0.00891776719847009	0.0258270469640203
6_32555355_33555355	ENSG00000112514.11	CUTA	Lung	COVID19_HGI_B1_ALL_eur_leave_23andme_20210107	6_33422606_G_A	2.59838e-06	0.2188	8059	0.200840753459071	0.651070343040531	0.0320228977256567	0.103797135587379	0.0122688701873624	0.0289484593584324
6_32555355_33555355	ENSG00000112514.11	CUTA	Pituitary	COVID19_HGI_B1_ALL_eur_leave_23andme_20210107	6_33050353_C_T	0.373033	0.0008479	8058	0.493525560455582	0.362609928644522	0.0786661955738081	0.0577913087020872	0.00740700662400096	0.020268608818641
6_32555355_33555355	ENSG00000112514.11	CUTA	Prostate	COVID19_HGI_B2_ALL_leave_23andme_20210107	6_33055355_A_G	0.461913	1.678e-05	8340	0.516065859695799	0.406312985049347	0.0413172677838146	0.0325264550794445	0.00377743239159488	0.183513546905486
6_32555355_33555355	ENSG00000112514.11	CUTA	Brain_Nucleus_accumbens_basal_ganglia	COVID19_HGI_B2_ALL_eur_leave_ukbb_23andme_20210107	6_33055355_A_G	0.954179	1.71e-05	8336	0.484092023304246	0.378042373141858	0.0742112071322578	0.0579481113930796	0.005706285028558	0.123256881364486
6_32555355_33555355	ENSG00000112514.11	CUTA	Pituitary	COVID19_HGI_B1_ALL_eur_leave_ukbb_23andme_20210107	6_32566345_G_T	0.0944765	0.0006325	8061	0.439341291075963	0.323000162624539	0.130432593713456	0.0958816432990695	0.0113443092869728	0.0164134160815441
6_32555355_33555355	ENSG00000112514.11	CUTA	Pituitary	COVID19_HGI_C2_ALL_eur_leave_23andme_20210107	6_32660689_A_G	0.482465	1.532e-05	8887	0.472567241409516	0.381716992490769	0.0773969416100345	0.0625117040198426	0.00580712046983767	0.0477870253845985
6_32555355_33555355	ENSG00000112514.11	CUTA	Brain_Substantia_nigra	COVID19_HGI_C2_ALL_eur_leave_ukbb_23andme_20210107	6_32660689_A_G	0.455292	5.488e-05	8878	0.504813312338319	0.427681580635228	0.0348501332027654	0.0295221583946371	0.00313281542905021	0.0382702773829734
6_32555355_33555355	ENSG00000112514.11	CUTA	Brain_Frontal_Cortex_BA9	COVID19_HGI_B2_ALL_leave_UKBB_23andme_20210107	6_33055355_A_G	0.159651	1.358e-06	7823	0.406300227679645	0.337069682192129	0.132448969031064	0.109866332221681	0.0143147888754819	0.634240485745864
6_32555355_33555355	ENSG00000112514.11	CUTA	Minor_Salivary_Gland	COVID19_HGI_B1_ALL_eur_leave_ukbb_23andme_20210107	6_32719414_C_A	0.0585671	0.0009173	7960	0.403762740815394	0.360670893461914	0.117820032903527	0.105233098208413	0.0125132346107524	0.0204509151426554
6_32555355_33555355	ENSG00000112514.11	CUTA	Whole_Blood	COVID19_HGI_B2_ALL_leave_23andme_20210107	6_33457133_G_A	1.86223e-07	0.1073	8342	0.0673438221889081	0.855926353883546	0.00539250396539709	0.0685348318097284	0.00280248815242054	0.0480005982541367
6_32555355_33555355	ENSG00000112514.11	CUTA	Artery_Aorta	COVID19_HGI_C2_ALL_eur_leave_ukbb_23andme_20210107	6_32660689_A_G	0.965257	5.488e-05	8889	0.378158124251126	0.55483199107367	0.026172787834915	0.0383981640296453	0.00243893281064345	0.0217208704790085
6_32555355_33555355	ENSG00000112514.11	CUTA	Pituitary	COVID19_HGI_A2_ALL_leave_UKBB_23andme_20210107	6_33055355_A_G	0.954944	1.196e-07	8582	0.114767944615989	0.0891647759558404	0.428950888354538	0.333223882422891	0.0338925086507414	0.918880619411592
6_32555355_33555355	ENSG00000112514.11	CUTA	Cells_Transformed_fibroblasts	COVID19_HGI_A2_ALL_eur_leave_ukbb_23andme_20210107	6_33055355_A_G	0.42016	4.588e-07	9127	0.161426970396476	0.238342630618675	0.234759493514626	0.346597277995508	0.0188736274747155	0.645519875077617
6_32555355_33555355	ENSG00000112514.11	CUTA	Skin_Sun_Exposed_Lower_leg	COVID19_HGI_B2_ALL_eur_leave_23andme_20210107	6_33389603_C_T	5.12185e-15	0.5646	8330	3.19731402983865e-07	0.933283193465381	2.22254076499834e-08	0.0648732338936395	0.00184323068416913	0.0535132587973912
6_32555355_33555355	ENSG00000112514.11	CUTA	Testis	COVID19_HGI_B2_ALL_eur_leave_23andme_20210107	6_32566892_A_G	5.02825e-07	0.0152	8330	0.186434375410578	0.745906238604741	0.0129595652938703	0.0518471378621813	0.0028526828286294	0.110452132863544
6_32555355_33555355	ENSG00000112514.11	CUTA	Skin_Not_Sun_Exposed_Suprapubic	COVID19_HGI_B1_ALL_leave_UKBB_23andme_20210107	6_33325080_G_A	4.55346e-11	0.2462	7381	0.000292244637293409	0.826980868405268	5.64348166512822e-05	0.159683745849019	0.0129867062917671	0.0423063815226676
6_32555355_33555355	ENSG00000112514.11	CUTA	Lung	COVID19_HGI_A2_ALL_leave_23andme_20210107	6_33055355_A_G	0.8037	2.608e-08	8540	0.0178187225116858	0.0618167734396548	0.203114547663235	0.704633070646676	0.0126168857387489	0.94423783994098
6_32555355_33555355	ENSG00000112514.11	CUTA	Colon_Transverse	COVID19_HGI_B1_ALL_leave_23andme_20210107	6_33050353_C_T	0.641315	0.0007033	8145	0.477713089103081	0.393581688034275	0.0669029841816137	0.0551138223030761	0.00668841637795427	0.0235852761701687
6_32555355_33555355	ENSG00000112514.11	CUTA	Adipose_Visceral_Omentum	COVID19_HGI_B2_ALL_eur_leave_ukbb_23andme_20210107	6_33352360_G_C	1.97366e-09	0.3402	8336	0.00472793078177053	0.860526413600376	0.000724790811792484	0.131916416924533	0.0021044478815279	0.0314608415980761
6_32555355_33555355	ENSG00000112514.11	CUTA	Cells_EBV-transformed_lymphocytes	COVID19_HGI_B1_ALL_leave_UKBB_23andme_20210107	6_33050353_C_T	0.0912121	0.0006852	7378	0.461344500100586	0.368236081864794	0.0890418115356032	0.0710611014805979	0.0103165050184193	0.0197332011499596
6_32555355_33555355	ENSG00000112514.11	CUTA	Testis	COVID19_HGI_B2_ALL_eur_leave_ukbb_23andme_20210107	6_33055355_A_G	0.223097	1.71e-05	8336	0.172665496853718	0.691037416463846	0.0264695849853989	0.105931997633155	0.00389550406388187	0.0854533056154841
6_32555355_33555355	ENSG00000112514.11	CUTA	Liver	COVID19_HGI_B2_ALL_eur_leave_23andme_20210107	6_32626697_G_A	0.503104	0.0001956	8329	0.533535238432375	0.398400479736162	0.0370749289269724	0.0276812165336188	0.00330813637087131	0.0517470613164704
6_32555355_33555355	ENSG00000112514.11	CUTA	Spleen	COVID19_HGI_C2_ALL_eur_leave_23andme_20210107	6_32660689_A_G	0.363439	1.532e-05	8880	0.470652406346509	0.383394007241911	0.0770726531177769	0.0627773708852609	0.006103562408542	0.0521760039902951
6_32555355_33555355	ENSG00000112514.11	CUTA	Brain_Substantia_nigra	COVID19_HGI_C2_ALL_leave_UKBB_23andme_20210107	6_33055355_A_G	0.729061	0.0001461	8485	0.512521276420751	0.416162647814565	0.0374352062646663	0.0303935620978177	0.00348730740219977	0.0241520899881535
6_32555355_33555355	ENSG00000112514.11	CUTA	Ovary	COVID19_HGI_C2_ALL_leave_UKBB_23andme_20210107	6_33055355_A_G	0.417412	0.0001461	8489	0.505651923006655	0.422357709390425	0.0369462144042526	0.0308560099029051	0.00418814329576141	0.0205379336593855
6_32555355_33555355	ENSG00000112514.11	CUTA	Brain_Cortex	COVID19_HGI_B1_ALL_leave_UKBB_23andme_20210107	6_33050353_C_T	0.52574	0.0006852	7381	0.426730426476488	0.403258895256093	0.0824051164830978	0.0778628301495836	0.00974273163473803	0.0161408932898792
6_32555355_33555355	ENSG00000112514.11	CUTA	Liver	COVID19_HGI_B2_ALL_eur_leave_ukbb_23andme_20210107	6_33055355_A_G	0.406774	1.71e-05	8335	0.49323205071202	0.368561676471758	0.0756005192410201	0.0564854521204564	0.00612030145474503	0.130096471758397
6_32555355_33555355	ENSG00000112514.11	CUTA	Heart_Atrial_Appendage	COVID19_HGI_C2_ALL_eur_leave_23andme_20210107	6_32660689_A_G	0.451129	1.532e-05	8887	0.463370945880608	0.390155756793532	0.0758907746866637	0.0638929201912829	0.0066896024479136	0.0359281326847019
6_32555355_33555355	ENSG00000112514.11	CUTA	Liver	COVID19_HGI_C2_ALL_eur_leave_ukbb_23andme_20210107	6_32660689_A_G	0.774032	5.488e-05	8873	0.520088325270746	0.412757526872699	0.0358893907753129	0.0284801007644901	0.0027846563167527	0.0324684778752306
6_32555355_33555355	ENSG00000112514.11	CUTA	Brain_Putamen_basal_ganglia	COVID19_HGI_C2_ALL_leave_23andme_20210107	6_33035285_G_A	0.339042	5.185e-05	8678	0.410447973865373	0.356208855141172	0.119056266057455	0.103312464655606	0.0109744402803941	0.012446002245832
6_32555355_33555355	ENSG00000112514.11	CUTA	Artery_Coronary	COVID19_HGI_A2_ALL_eur_leave_ukbb_23andme_20210107	6_33055355_A_G	0.868437	4.588e-07	9122	0.195368176934658	0.202778027413336	0.284100235128458	0.294852580641066	0.022900979882482	0.631701861196701
6_32555355_33555355	ENSG00000112514.11	CUTA	Brain_Spinal_cord_cervical_c-1	COVID19_HGI_A2_ALL_leave_UKBB_23andme_20210107	6_33055355_A_G	0.155585	1.196e-07	8573	0.106109015074508	0.0957071719175089	0.396577166935666	0.357656845629795	0.0439498004425231	0.937421209871304
6_32555355_33555355	ENSG00000112514.11	CUTA	Brain_Putamen_basal_ganglia	COVID19_HGI_C2_ALL_leave_UKBB_23andme_20210107	6_33055355_A_G	0.325723	0.0001461	8489	0.50180739926668	0.426873740751725	0.036665308524305	0.0311867017856625	0.00346684967162756	0.0268551883356498
6_32555355_33555355	ENSG00000112514.11	CUTA	Esophagus_Muscularis	COVID19_HGI_B1_ALL_eur_leave_23andme_20210107	6_33050353_C_T	0.732741	0.0008479	8059	0.480258764630653	0.375826490168605	0.076574485191581	0.0599159380932442	0.00742432191591669	0.017635116831062
6_32555355_33555355	ENSG00000112514.11	CUTA	Minor_Salivary_Gland	COVID19_HGI_C2_ALL_eur_leave_23andme_20210107	6_32660689_A_G	0.506369	1.532e-05	8777	0.431799757092096	0.423378668345168	0.0699526026566677	0.0685820790652764	0.00628689284079189	0.0462525225545376
6_32555355_33555355	ENSG00000112514.11	CUTA	Esophagus_Gastroesophageal_Junction	COVID19_HGI_C2_ALL_leave_UKBB_23andme_20210107	6_33055355_A_G	0.685125	0.0001461	8491	0.517019644466501	0.412159890696044	0.0377797971145425	0.0301145311320129	0.00292613659089976	0.0243308486982286
6_32555355_33555355	ENSG00000112514.11	CUTA	Artery_Coronary	COVID19_HGI_C2_ALL_eur_leave_23andme_20210107	6_32660689_A_G	0.385515	1.532e-05	8882	0.424388845554305	0.429626210874442	0.0694980739699023	0.0703496095875791	0.00613726001377142	0.0448484457430029
6_32555355_33555355	ENSG00000112514.11	CUTA	Muscle_Skeletal	COVID19_HGI_B2_ALL_eur_leave_ukbb_23andme_20210107	6_33340510_T_C	1.84628e-09	0.2342	8336	0.00100828783024218	0.864312320659821	0.000154570316007892	0.132496872193248	0.00202794900068064	0.0461473616482844
6_32555355_33555355	ENSG00000112514.11	CUTA	Artery_Aorta	COVID19_HGI_B2_ALL_eur_leave_ukbb_23andme_20210107	6_33055355_A_G	0.621876	1.71e-05	8336	0.358827396806034	0.504306413733556	0.055008165776707	0.0773055165004725	0.0045525071832303	0.106587197070081
6_32555355_33555355	ENSG00000112514.11	CUTA	Esophagus_Mucosa	COVID19_HGI_A2_ALL_leave_UKBB_23andme_20210107	6_33055355_A_G	0.457384	1.196e-07	8582	0.00118705653600693	0.209699706070775	0.00443668271093436	0.783762143363373	0.000914411318910914	0.31952463702163
6_32555355_33555355	ENSG00000112514.11	CUTA	Skin_Sun_Exposed_Lower_leg	COVID19_HGI_B1_ALL_eur_leave_ukbb_23andme_20210107	6_33389603_C_T	5.12185e-15	0.3918	8062	2.86762842618198e-07	0.760661639918752	8.51523929065387e-08	0.22586013338408	0.0134778547819328	0.0684788190090824
6_32555355_33555355	ENSG00000112514.11	CUTA	Uterus	COVID19_HGI_B2_ALL_eur_leave_23andme_20210107	6_32626697_G_A	0.241388	0.0001956	8317	0.522502616633823	0.410024856604608	0.0359323896211592	0.0281939727251893	0.00334616441522044	0.0538258191548318
6_32555355_33555355	ENSG00000112514.11	CUTA	Artery_Aorta	COVID19_HGI_B2_ALL_leave_23andme_20210107	6_33055355_A_G	0.621876	1.678e-05	8342	0.382213174356115	0.54103768259509	0.0306054214232264	0.0433203465013816	0.00282337512418718	0.147431491392713
6_32555355_33555355	ENSG00000112514.11	CUTA	Brain_Substantia_nigra	COVID19_HGI_B1_ALL_eur_leave_23andme_20210107	6_33050353_C_T	0.392644	0.0008479	8050	0.483500341444361	0.372808740697462	0.0769477301799375	0.0593240516592538	0.00741913601898527	0.0198453709159656
6_32555355_33555355	ENSG00000112514.11	CUTA	Skin_Sun_Exposed_Lower_leg	COVID19_HGI_B1_ALL_leave_23andme_20210107	6_33389603_C_T	5.12185e-15	0.378	8145	2.96236597090149e-07	0.864702767416308	4.14874802914617e-08	0.121086083255841	0.0142108116037728	0.053136268717307
6_32555355_33555355	ENSG00000112514.11	CUTA	Brain_Hypothalamus	COVID19_HGI_C2_ALL_eur_leave_23andme_20210107	6_32660689_A_G	0.0699283	1.532e-05	8882	0.439291683928319	0.412318790628694	0.0719362731579237	0.0675103802473371	0.00894287203772634	0.0714201423826123
6_32555355_33555355	ENSG00000112514.11	CUTA	Heart_Left_Ventricle	COVID19_HGI_B2_ALL_eur_leave_23andme_20210107	6_32626697_G_A	0.825452	0.0001956	8330	0.55555555315743	0.376415155657529	0.0386181917881836	0.0261624022274685	0.00324869716938899	0.0506200479183513
6_32555355_33555355	ENSG00000112514.11	CUTA	Esophagus_Muscularis	COVID19_HGI_C2_ALL_leave_UKBB_23andme_20210107	6_33055355_A_G	0.319456	0.0001461	8491	0.509815363721795	0.419443777869302	0.037253363993859	0.030646866783798	0.00284062763124663	0.0293534931657777
6_32555355_33555355	ENSG00000112514.11	CUTA	Heart_Left_Ventricle	COVID19_HGI_C2_ALL_eur_leave_ukbb_23andme_20210107	6_32660689_A_G	0.790777	5.488e-05	8889	0.541839946612889	0.390958079463392	0.0375014076221809	0.0270560439201973	0.00264452238134171	0.0292224283057016
6_32555355_33555355	ENSG00000112514.11	CUTA	Brain_Caudate_basal_ganglia	COVID19_HGI_C2_ALL_eur_leave_23andme_20210107	6_32660689_A_G	0.857374	1.532e-05	8880	0.478339682972858	0.376113604964904	0.0783176241533324	0.0615746932141982	0.00565439469470735	0.0444208658315159
6_32555355_33555355	ENSG00000112514.11	CUTA	Spleen	COVID19_HGI_B1_ALL_eur_leave_ukbb_23andme_20210107	6_32566345_G_T	0.329811	0.0006325	8055	0.437352377920229	0.324858982076518	0.129778751365289	0.0963861442617671	0.0116237443761972	0.0149196859625609
6_32555355_33555355	ENSG00000112514.11	CUTA	Brain_Hippocampus	COVID19_HGI_C2_ALL_leave_UKBB_23andme_20210107	6_33055355_A_G	0.372333	0.0001461	8488	0.491543016747692	0.437368601244317	0.0359004096632266	0.0319404714077237	0.00324750093704002	0.0269535434466005
6_32555355_33555355	ENSG00000112514.11	CUTA	Brain_Caudate_basal_ganglia	COVID19_HGI_C2_ALL_eur_leave_ukbb_23andme_20210107	6_32660689_A_G	0.857374	5.488e-05	8882	0.522140234983448	0.41064385037396	0.0360680332310507	0.0283633804659893	0.00278450094555194	0.0330638526940636
6_32555355_33555355	ENSG00000112514.11	CUTA	Brain_Spinal_cord_cervical_c-1	COVID19_HGI_C2_ALL_leave_23andme_20210107	6_33035285_G_A	0.944929	5.185e-05	8665	0.401923423523281	0.365487659184136	0.116565369049301	0.105988275306483	0.0100352729367991	0.0116808785980521
6_32555355_33555355	ENSG00000112514.11	CUTA	Brain_Substantia_nigra	COVID19_HGI_B1_ALL_leave_23andme_20210107	6_33050353_C_T	0.392644	0.0007033	8139	0.489554549891651	0.381895035769436	0.068510041771463	0.0534371751489762	0.00660319741847426	0.0263931070604186
6_32555355_33555355	ENSG00000112514.11	CUTA	Brain_Spinal_cord_cervical_c-1	COVID19_HGI_B1_ALL_leave_23andme_20210107	6_33050353_C_T	0.442027	0.0007033	8134	0.469866184348218	0.401527090659325	0.0657150721327874	0.0561504853043774	0.00674116755529239	0.0248403623568583
6_32555355_33555355	ENSG00000112514.11	CUTA	Adipose_Subcutaneous	COVID19_HGI_B2_ALL_eur_leave_23andme_20210107	6_32626697_G_A	0.934613	0.0001956	8330	0.468686130898243	0.463546975928873	0.0325796597453163	0.0322194551955168	0.00296777823205105	0.0450584714578053
6_32555355_33555355	ENSG00000112514.11	CUTA	Testis	COVID19_HGI_A2_ALL_eur_leave_23andme_20210107	6_33055355_A_G	0.223097	9.55e-08	9102	0.0439633691563287	0.181322089744362	0.148202053215008	0.611227814047633	0.0152846738366684	0.950289943221087
6_32555355_33555355	ENSG00000112514.11	CUTA	Brain_Anterior_cingulate_cortex_BA24	COVID19_HGI_C2_ALL_eur_leave_23andme_20210107	6_32660689_A_G	0.981319	1.532e-05	8857	0.468454549855164	0.385701927212147	0.0766395981757153	0.0630950836358807	0.00610884112109322	0.0434613925074985
6_32555355_33555355	ENSG00000112514.11	CUTA	Colon_Sigmoid	COVID19_HGI_B2_ALL_eur_leave_ukbb_23andme_20210107	6_33055355_A_G	0.90023	1.71e-05	8336	0.475145451200217	0.385130824218838	0.0728396994775686	0.0590326243626007	0.00785140074077579	0.083089335572029
6_32555355_33555355	ENSG00000112514.11	CUTA	Esophagus_Gastroesophageal_Junction	COVID19_HGI_A2_ALL_eur_leave_ukbb_23andme_20210107	6_33055355_A_G	0.685125	4.588e-07	9124	0.214064591752072	0.183487571039903	0.31129901796781	0.266808676034341	0.0243401432058737	0.607450355072686
6_32555355_33555355	ENSG00000112514.11	CUTA	Brain_Cerebellar_Hemisphere	COVID19_HGI_C2_ALL_leave_23andme_20210107	6_33035285_G_A	0.812358	5.185e-05	8672	0.420053614521015	0.347788589117806	0.121829835047563	0.10086105289883	0.00946690841478596	0.0117355417389752
6_32555355_33555355	ENSG00000112514.11	CUTA	Breast_Mammary_Tissue	COVID19_HGI_B1_ALL_eur_leave_ukbb_23andme_20210107	6_32566345_G_T	0.326597	0.0006325	8062	0.331051879191798	0.430689574524735	0.0983037391874392	0.127878439488064	0.0120763676079643	0.0108580840797689
6_32555355_33555355	ENSG00000112514.11	CUTA	Adipose_Subcutaneous	COVID19_HGI_C2_ALL_eur_leave_ukbb_23andme_20210107	6_32660689_A_G	0.286954	5.488e-05	8889	0.458983868206577	0.47389781427113	0.0317668367591168	0.0327964942813623	0.00255498648181423	0.0344494729943391
6_32555355_33555355	ENSG00000112514.11	CUTA	Brain_Caudate_basal_ganglia	COVID19_HGI_A2_ALL_leave_UKBB_23andme_20210107	6_33055355_A_G	0.30011	1.196e-07	8575	0.115397750607841	0.0871066410307598	0.431285026935672	0.325509752497451	0.0407008289282753	0.936714718213535
6_32555355_33555355	ENSG00000112514.11	CUTA	Nerve_Tibial	COVID19_HGI_B2_ALL_leave_23andme_20210107	6_33340510_T_C	1.1098e-15	0.09498	8342	4.75605568923175e-07	0.922977997401629	3.80837444775384e-08	0.0739036244199175	0.00311786448914043	0.132234606769645
6_32555355_33555355	ENSG00000112514.11	CUTA	Brain_Amygdala	COVID19_HGI_B2_ALL_eur_leave_23andme_20210107	6_32626697_G_A	0.443512	0.0001956	8311	0.515651256337805	0.416449454058472	0.035657570242509	0.0287942631631987	0.00344745619801581	0.0504373791655659
6_32555355_33555355	ENSG00000112514.11	CUTA	Breast_Mammary_Tissue	COVID19_HGI_C2_ALL_eur_leave_ukbb_23andme_20210107	6_32660689_A_G	0.678018	5.488e-05	8889	0.383033001174204	0.550122670084439	0.0265101840489503	0.0380724033364076	0.00226174135599896	0.0255410786440709
6_32555355_33555355	ENSG00000112514.11	CUTA	Breast_Mammary_Tissue	COVID19_HGI_B2_ALL_leave_UKBB_23andme_20210107	6_33055355_A_G	0.234951	1.358e-06	7823	0.326940023979698	0.420156972988718	0.106578500726918	0.136956732942365	0.00936776936230084	0.661822299810696
6_32555355_33555355	ENSG00000112514.11	CUTA	Colon_Sigmoid	COVID19_HGI_B1_ALL_eur_leave_23andme_20210107	6_33050353_C_T	0.153432	0.0008479	8059	0.479743956230864	0.376018284329877	0.0764924019666835	0.0599461436722304	0.00779921380034518	0.0213387444453682
6_32555355_33555355	ENSG00000112514.11	CUTA	Cells_Transformed_fibroblasts	COVID19_HGI_C2_ALL_leave_UKBB_23andme_20210107	6_33055355_A_G	0.42016	0.0001461	8491	0.385830272660561	0.543721368145941	0.0281934924093761	0.0397284261358086	0.00252644064831377	0.0229790371178317
6_32555355_33555355	ENSG00000112514.11	CUTA	Brain_Cerebellar_Hemisphere	COVID19_HGI_A2_ALL_leave_23andme_20210107	6_33055355_A_G	0.865718	2.608e-08	8534	0.042665268371612	0.0349059234764715	0.486333572298457	0.397847975107051	0.0382472607464085	0.984328009772564
6_32555355_33555355	ENSG00000112514.11	CUTA	Thyroid	COVID19_HGI_C2_ALL_leave_UKBB_23andme_20210107	6_33389603_C_T	6.61251e-08	0.4428	8491	0.0447654535483589	0.885781482369043	0.00327111314028041	0.0647246029669134	0.00145734797540383	0.082025078056255
6_32555355_33555355	ENSG00000112514.11	CUTA	Heart_Atrial_Appendage	COVID19_HGI_B1_ALL_leave_23andme_20210107	6_33050353_C_T	0.610197	0.0007033	8145	0.488539257807855	0.38292607349473	0.0684191724756437	0.0536217144924997	0.00649378172927116	0.0245628619739048
6_32555355_33555355	ENSG00000112514.11	CUTA	Brain_Cerebellum	COVID19_HGI_B1_ALL_leave_UKBB_23andme_20210107	6_33050353_C_T	0.0200499	0.0006852	7381	0.490909357080156	0.339606288484293	0.0947985900299093	0.0655716226057885	0.00911414179985294	0.0298066043470171
6_32555355_33555355	ENSG00000112514.11	CUTA	Adipose_Visceral_Omentum	COVID19_HGI_C2_ALL_eur_leave_23andme_20210107	6_33367412_AAC_A	1.91049e-09	0.8816	8887	0.00468891276278427	0.853690623939683	0.000767948929835516	0.139816195144005	0.00103631922369272	0.0292501473996728
6_32555355_33555355	ENSG00000112514.11	CUTA	Prostate	COVID19_HGI_A2_ALL_eur_leave_23andme_20210107	6_33055355_A_G	0.461913	9.55e-08	9094	0.118851829411714	0.101886577212797	0.40064234993817	0.343418306878513	0.035200936558806	0.965078463772705
6_32555355_33555355	ENSG00000112514.11	CUTA	Esophagus_Muscularis	COVID19_HGI_A2_ALL_leave_UKBB_23andme_20210107	6_33055355_A_G	0.319456	1.196e-07	8582	0.111905239743199	0.0918226383435579	0.418251386830929	0.343156803570384	0.0348639315119295	0.934008617829959
6_32555355_33555355	ENSG00000112514.11	CUTA	Whole_Blood	COVID19_HGI_B1_ALL_eur_leave_23andme_20210107	6_33457133_G_A	1.86223e-07	0.1516	8059	0.0669319305222419	0.781702118386869	0.0106719096039007	0.124621814047634	0.0160722274393542	0.0458757319967581
6_32555355_33555355	ENSG00000112514.11	CUTA	Brain_Cortex	COVID19_HGI_A2_ALL_eur_leave_ukbb_23andme_20210107	6_33055355_A_G	0.0528516	4.588e-07	9117	0.184842370586631	0.207481947340522	0.268768133553358	0.301649717702712	0.0372578308167768	0.807511630337627
6_32555355_33555355	ENSG00000112514.11	CUTA	Brain_Anterior_cingulate_cortex_BA24	COVID19_HGI_C2_ALL_leave_UKBB_23andme_20210107	6_33055355_A_G	0.793596	0.0001461	8464	0.519675168128376	0.409351118448213	0.037891663927994	0.0298442437752286	0.00323780572018818	0.0258082146572777
6_32555355_33555355	ENSG00000112514.11	CUTA	Brain_Frontal_Cortex_BA9	COVID19_HGI_A2_ALL_eur_leave_ukbb_23andme_20210107	6_33055355_A_G	0.159651	4.588e-07	9122	0.201901700646797	0.192992152422863	0.293598458908221	0.28061160643927	0.0308960815828494	0.726645101134783
6_32555355_33555355	ENSG00000112514.11	CUTA	Heart_Left_Ventricle	COVID19_HGI_B2_ALL_eur_leave_ukbb_23andme_20210107	6_33055355_A_G	0.504411	1.71e-05	8336	0.513881532267028	0.348406320483761	0.0787779327000861	0.0534050878033295	0.00552912674579619	0.127502200334279
6_32555355_33555355	ENSG00000112514.11	CUTA	Uterus	COVID19_HGI_B2_ALL_leave_UKBB_23andme_20210107	6_33055355_A_G	0.230135	1.358e-06	7819	0.427986281888662	0.31619554953907	0.139500360022094	0.103049364319215	0.0132684442309591	0.655071759407145
6_32555355_33555355	ENSG00000112514.11	CUTA	Artery_Aorta	COVID19_HGI_C2_ALL_eur_leave_23andme_20210107	6_32660689_A_G	0.965257	1.532e-05	8887	0.346828922814176	0.508807859278408	0.0568035520355884	0.0833281892341998	0.00423147663762753	0.0341940110905488
6_32555355_33555355	ENSG00000112514.11	CUTA	Whole_Blood	COVID19_HGI_B2_ALL_eur_leave_23andme_20210107	6_33457133_G_A	1.86223e-07	0.2449	8330	0.0682282386491454	0.864818928813017	0.00474273219041338	0.0601138418599251	0.00209625848749935	0.0358236529277547
6_32555355_33555355	ENSG00000112514.11	CUTA	Esophagus_Muscularis	COVID19_HGI_B2_ALL_eur_leave_23andme_20210107	6_32626697_G_A	0.813895	0.0001956	8330	0.516052248650906	0.415888906962473	0.0358722086348703	0.0289062994174362	0.00328033633431507	0.0451255737529866
6_32555355_33555355	ENSG00000112514.11	CUTA	Colon_Sigmoid	COVID19_HGI_B2_ALL_eur_leave_23andme_20210107	6_32626697_G_A	0.977028	0.0001956	8330	0.514626064588501	0.416892549134508	0.0357730706650773	0.0289756129740293	0.0037327026378839	0.0432966736293497
6_32555355_33555355	ENSG00000112514.11	CUTA	Artery_Aorta	COVID19_HGI_B2_ALL_leave_UKBB_23andme_20210107	6_33055355_A_G	0.621876	1.358e-06	7823	0.318085782514675	0.430261496071463	0.10369212490505	0.140252344995026	0.00770825151378627	0.575060942279591
6_32555355_33555355	ENSG00000112514.11	CUTA	Brain_Cerebellar_Hemisphere	COVID19_HGI_B1_ALL_leave_UKBB_23andme_20210107	6_33050353_C_T	0.803532	0.0006852	7376	0.490809359586495	0.340226826700463	0.0947048631553405	0.0656403639258233	0.00861858663187812	0.0207453456263695
6_32555355_33555355	ENSG00000112514.11	CUTA	Adipose_Visceral_Omentum	COVID19_HGI_C2_ALL_eur_leave_ukbb_23andme_20210107	6_33352360_G_C	1.97366e-09	0.6603	8889	0.00510239319704235	0.928971971474781	0.000353142894552278	0.0642940116498758	0.00127848078374919	0.0312540404160993
6_32555355_33555355	ENSG00000112514.11	CUTA	Brain_Cerebellum	COVID19_HGI_A2_ALL_leave_23andme_20210107	6_33055355_A_G	0.893196	2.608e-08	8540	0.0432727798871413	0.0344172328205057	0.493263818836802	0.39228320675401	0.0367629617015411	0.985537047688467
6_32555355_33555355	ENSG00000112514.11	CUTA	Uterus	COVID19_HGI_C2_ALL_eur_leave_23andme_20210107	6_32660689_A_G	0.611506	1.532e-05	8870	0.465135919668152	0.389043764896173	0.0760911092124148	0.0636371794372703	0.00609202678599031	0.0475962926245125
6_32555355_33555355	ENSG00000112514.11	CUTA	Heart_Left_Ventricle	COVID19_HGI_C2_ALL_leave_23andme_20210107	6_33035285_G_A	0.474843	5.185e-05	8681	0.450616925038937	0.317490345084968	0.130712442394193	0.0920867336036244	0.00909355387827757	0.0118072325239202
6_32555355_33555355	ENSG00000112514.11	CUTA	Brain_Hypothalamus	COVID19_HGI_A2_ALL_eur_leave_ukbb_23andme_20210107	6_33055355_A_G	0.985968	4.588e-07	9120	0.201854170927721	0.195611702411896	0.293528945777227	0.284426798206476	0.0245783826766801	0.641524516031257
6_32555355_33555355	ENSG00000112514.11	CUTA	Esophagus_Gastroesophageal_Junction	COVID19_HGI_B1_ALL_eur_leave_23andme_20210107	6_33050353_C_T	0.906674	0.0008479	8059	0.487307136864122	0.368857100024914	0.0776983074202739	0.0588048007694201	0.00733265492126997	0.0186827575677359
6_32555355_33555355	ENSG00000112514.11	CUTA	Brain_Anterior_cingulate_cortex_BA24	COVID19_HGI_B1_ALL_eur_leave_23andme_20210107	6_33050353_C_T	0.568509	0.0008479	8041	0.490407319828986	0.367263542191294	0.0771828977753497	0.0577945270260058	0.00735171317836503	0.0199355944838361
6_32555355_33555355	ENSG00000112514.11	CUTA	Muscle_Skeletal	COVID19_HGI_C2_ALL_leave_UKBB_23andme_20210107	6_33340510_T_C	1.84628e-09	0.2787	8491	0.00108433452493799	0.929590257199431	7.92347811053155e-05	0.0679259465462301	0.00132022694829591	0.0528210759732928
6_32555355_33555355	ENSG00000112514.11	CUTA	Cells_Transformed_fibroblasts	COVID19_HGI_B2_ALL_eur_leave_23andme_20210107	6_32626697_G_A	0.91411	0.0001956	8330	0.389402582781482	0.543012001429092	0.0270684426412491	0.0377434815774191	0.00277349157075763	0.0419792126134897
6_32555355_33555355	ENSG00000112514.11	CUTA	Adrenal_Gland	COVID19_HGI_B2_ALL_leave_23andme_20210107	6_33055355_A_G	0.197871	1.678e-05	8338	0.399825888315855	0.522830436974664	0.0319862722644458	0.0418231638164999	0.00353423862853536	0.185925910057919
6_32555355_33555355	ENSG00000112514.11	CUTA	Esophagus_Gastroesophageal_Junction	COVID19_HGI_B2_ALL_eur_leave_23andme_20210107	6_32626697_G_A	0.721154	0.0001956	8328	0.524113016550822	0.407957436752559	0.0364251123708663	0.0283493089558224	0.00315512536993067	0.0508047731018868
6_32555355_33555355	ENSG00000112514.11	CUTA	Artery_Tibial	COVID19_HGI_A2_ALL_eur_leave_23andme_20210107	6_33055355_A_G	0.071169	9.55e-08	9102	0.00015257434176553	0.228515517260448	0.000514333436028861	0.770333307236348	0.000484267725410026	0.175339363754456
6_32555355_33555355	ENSG00000112514.11	CUTA	Artery_Tibial	COVID19_HGI_B1_ALL_leave_UKBB_23andme_20210107	6_33457561_G_T	9.3658e-11	0.7493	7381	0.000604879769611626	0.827287812378578	0.000116807203753168	0.159743759191859	0.0122467414561984	0.0591468047903396
6_32555355_33555355	ENSG00000112514.11	CUTA	Brain_Spinal_cord_cervical_c-1	COVID19_HGI_B2_ALL_eur_leave_ukbb_23andme_20210107	6_33055355_A_G	0.155585	1.71e-05	8322	0.459310358693567	0.401087612481077	0.0703158226696931	0.0613946108748317	0.00789159528083114	0.124239624509865
6_32555355_33555355	ENSG00000112514.11	CUTA	Thyroid	COVID19_HGI_B1_ALL_eur_leave_23andme_20210107	6_33389603_C_T	6.61251e-08	0.2534	8059	0.0431160529562886	0.806243100576277	0.00687460552887537	0.128535573425302	0.0152306675132576	0.0824721707654319
6_32555355_33555355	ENSG00000112514.11	CUTA	Prostate	COVID19_HGI_C2_ALL_eur_leave_ukbb_23andme_20210107	6_32660689_A_G	0.399452	5.488e-05	8884	0.507664663945085	0.424704565094094	0.0351231806608916	0.0293803935142774	0.00312719678565167	0.0360847593863754
6_32555355_33555355	ENSG00000112514.11	CUTA	Nerve_Tibial	COVID19_HGI_A2_ALL_leave_23andme_20210107	6_33367412_AAC_A	8.96327e-16	0.9437	8540	4.1553474086525e-08	0.080640229740346	4.7366555528239e-07	0.919212989043112	0.000146265997511308	0.0935563014685804
6_32555355_33555355	ENSG00000112514.11	CUTA	Brain_Cerebellar_Hemisphere	COVID19_HGI_A2_ALL_eur_leave_23andme_20210107	6_33055355_A_G	0.865718	9.55e-08	9092	0.118175631710421	0.103428496126964	0.398361322300182	0.348618401790861	0.0314161480715729	0.960358452753569
6_32555355_33555355	ENSG00000112514.11	CUTA	Heart_Left_Ventricle	COVID19_HGI_B1_ALL_eur_leave_ukbb_23andme_20210107	6_33050353_C_T	0.135699	0.0007585	8062	0.461039126465893	0.301449726762861	0.13690262128689	0.089502463201139	0.0111060622832176	0.0170129605523321
6_32555355_33555355	ENSG00000112514.11	CUTA	Pituitary	COVID19_HGI_B2_ALL_leave_23andme_20210107	6_33055355_A_G	0.954944	1.678e-05	8341	0.524529488850543	0.398170948380196	0.0419979192709236	0.0318772452333778	0.00342439826496023	0.184030684834964
6_32555355_33555355	ENSG00000112514.11	CUTA	Nerve_Tibial	COVID19_HGI_B1_ALL_eur_leave_23andme_20210107	6_33340510_T_C	1.1098e-15	0.2021	8059	5.31086815272633e-07	0.846149124207426	8.46787241932251e-08	0.134894633365974	0.0189556266610603	0.0976787728293134
6_32555355_33555355	ENSG00000112514.11	CUTA	Skin_Not_Sun_Exposed_Suprapubic	COVID19_HGI_C2_ALL_eur_leave_ukbb_23andme_20210107	6_33367412_AAC_A	2.88886e-11	0.9333	8889	0.00029204716869593	0.933793531297305	2.02129429301649e-05	0.0646277297238704	0.00126647886719815	0.0389036562194089
6_32555355_33555355	ENSG00000112514.11	CUTA	Whole_Blood	COVID19_HGI_C2_ALL_leave_UKBB_23andme_20210107	6_33457133_G_A	1.86223e-07	0.6994	8491	0.0677996584491536	0.862645082164157	0.00495427469354168	0.0630338639984635	0.00156712069468388	0.0244771982935415
6_32555355_33555355	ENSG00000112514.11	CUTA	Spleen	COVID19_HGI_B2_ALL_eur_leave_ukbb_23andme_20210107	6_33055355_A_G	0.259041	1.71e-05	8330	0.487823857268803	0.373906614703316	0.0747672531176248	0.0573013088806496	0.00620096602960611	0.146942599641069
6_32555355_33555355	ENSG00000112514.11	CUTA	Nerve_Tibial	COVID19_HGI_C2_ALL_eur_leave_ukbb_23andme_20210107	6_33340510_T_C	1.1098e-15	0.4701	8889	4.81308249989904e-07	0.934044859810684	3.33119346176322e-08	0.0646450814134098	0.00130954415572104	0.101045351716318
6_32555355_33555355	ENSG00000112514.11	CUTA	Stomach	COVID19_HGI_B1_ALL_leave_23andme_20210107	6_33050353_C_T	0.00459662	0.0007033	8145	0.423212119697921	0.447022641729919	0.0592702071504421	0.0625969360837534	0.00789809533796436	0.0403669726102224
6_32555355_33555355	ENSG00000112514.11	CUTA	Skin_Sun_Exposed_Lower_leg	COVID19_HGI_C2_ALL_leave_UKBB_23andme_20210107	6_33389603_C_T	5.12185e-15	0.4428	8491	3.18818369618554e-07	0.930621550429115	2.32967807886817e-08	0.0680012488480272	0.00137685860770733	0.075797503278096
6_32555355_33555355	ENSG00000112514.11	CUTA	Adrenal_Gland	COVID19_HGI_A2_ALL_leave_23andme_20210107	6_33055355_A_G	0.197871	2.608e-08	8537	0.0332973137636951	0.0440760982882634	0.379553120975281	0.50237883339345	0.0406946335793109	0.988998276359006
6_32555355_33555355	ENSG00000112514.11	CUTA	Vagina	COVID19_HGI_A2_ALL_eur_leave_23andme_20210107	6_33055355_A_G	0.847403	9.55e-08	9074	0.119957914012761	0.101471312490709	0.404316864188459	0.341975693571487	0.0322782157365838	0.96047162671206
6_32555355_33555355	ENSG00000112514.11	CUTA	Brain_Hippocampus	COVID19_HGI_C2_ALL_eur_leave_23andme_20210107	6_32661960_A_T	0.0411399	2.286e-05	8883	0.441234342643954	0.411073812586408	0.0722585538215962	0.0673112054025063	0.00812208554553565	0.0741267340934336
6_32555355_33555355	ENSG00000112514.11	CUTA	Muscle_Skeletal	COVID19_HGI_B2_ALL_eur_leave_23andme_20210107	6_33542661_G_T	9.57216e-09	0.1237	8330	0.00108739698033307	0.932124659205499	7.55879495717948e-05	0.0647926244957727	0.00191973136882288	0.0452507272755671
6_32555355_33555355	ENSG00000112514.11	CUTA	Brain_Putamen_basal_ganglia	COVID19_HGI_A2_ALL_leave_UKBB_23andme_20210107	6_33055355_A_G	0.325723	1.196e-07	8582	0.109382972149369	0.0935303383661219	0.408824286531613	0.349535554232019	0.0387268487208777	0.932350814771489
6_32555355_33555355	ENSG00000112514.11	CUTA	Spleen	COVID19_HGI_B2_ALL_leave_UKBB_23andme_20210107	6_33055355_A_G	0.259041	1.358e-06	7822	0.432812734865385	0.311626298122006	0.141089586611141	0.10157197099157	0.012899409409897	0.64584699423659
6_32555355_33555355	ENSG00000112514.11	CUTA	Minor_Salivary_Gland	COVID19_HGI_A2_ALL_leave_UKBB_23andme_20210107	6_33055355_A_G	0.0601821	1.196e-07	8504	0.102241732953586	0.0974128297060993	0.381949939244056	0.363855806044426	0.0545396920518332	0.94144812780845
6_32555355_33555355	ENSG00000112514.11	CUTA	Brain_Cerebellar_Hemisphere	COVID19_HGI_B1_ALL_leave_23andme_20210107	6_33050353_C_T	0.803532	0.0007033	8136	0.493192982204704	0.378525418930749	0.0689202763865747	0.0528898133800961	0.00647150909787559	0.0260145238417142
6_32555355_33555355	ENSG00000112514.11	CUTA	Nerve_Tibial	COVID19_HGI_B1_ALL_leave_23andme_20210107	6_33367412_AAC_A	8.96327e-16	0.4196	8145	4.45408481921097e-07	0.864375929100437	6.23787735778235e-08	0.12103993723758	0.0145836258747282	0.0932171194215062
6_32555355_33555355	ENSG00000112514.11	CUTA	Brain_Anterior_cingulate_cortex_BA24	COVID19_HGI_A2_ALL_eur_leave_ukbb_23andme_20210107	6_33055355_A_G	0.793596	4.588e-07	9090	0.214891447553185	0.181597922833484	0.312339919332998	0.26392127534203	0.0272494349383032	0.636037449744517
6_32555355_33555355	ENSG00000112514.11	CUTA	Brain_Hypothalamus	COVID19_HGI_A2_ALL_eur_leave_23andme_20210107	6_33055355_A_G	0.985968	9.55e-08	9095	0.11280112411838	0.108947006225662	0.380248305479041	0.367225442311244	0.030778121865673	0.956720725640215
6_32555355_33555355	ENSG00000112514.11	CUTA	Brain_Frontal_Cortex_BA9	COVID19_HGI_B1_ALL_leave_23andme_20210107	6_33050353_C_T	0.189821	0.0007033	8141	0.467836568717711	0.403247744997105	0.0654834280007706	0.0564358865528912	0.00699637173152235	0.0253272653047184
6_32555355_33555355	ENSG00000112514.11	CUTA	Small_Intestine_Terminal_Ileum	COVID19_HGI_B1_ALL_eur_leave_23andme_20210107	6_33050353_C_T	0.270202	0.0008479	8056	0.428406024373523	0.427174770420316	0.0682419050145431	0.0680376357194327	0.0081396644721857	0.0165358577166964
6_32555355_33555355	ENSG00000112514.11	CUTA	Pancreas	COVID19_HGI_B2_ALL_eur_leave_23andme_20210107	6_32626697_G_A	0.86871	0.0001956	8330	0.500304497015294	0.431701439151618	0.0347775391829308	0.0300055412964886	0.00321098335366896	0.046368048959368
6_32555355_33555355	ENSG00000112514.11	CUTA	Thyroid	COVID19_HGI_B2_ALL_leave_UKBB_23andme_20210107	6_33055355_A_G	0.0328054	1.358e-06	7823	0.0364807183940142	0.714422437299512	0.0118922737710339	0.232888773664029	0.00431579687141133	0.438890397210419
6_32555355_33555355	ENSG00000112514.11	CUTA	Brain_Hippocampus	COVID19_HGI_B1_ALL_leave_UKBB_23andme_20210107	6_32798789_C_T	0.0133024	0.000578	7379	0.468343941916898	0.361383978117402	0.0903193415520058	0.0696820216985881	0.0102707167151057	0.0485615530124034
6_32555355_33555355	ENSG00000112514.11	CUTA	Skin_Sun_Exposed_Lower_leg	COVID19_HGI_C2_ALL_eur_leave_ukbb_23andme_20210107	6_33389603_C_T	5.12185e-15	0.8239	8889	3.20004101972579e-07	0.934082678946951	2.21478765895002e-08	0.0646477392267219	0.00126923967434832	0.0647914397102784
6_32555355_33555355	ENSG00000112514.11	CUTA	Brain_Nucleus_accumbens_basal_ganglia	COVID19_HGI_B2_ALL_leave_23andme_20210107	6_33055355_A_G	0.954179	1.678e-05	8341	0.51780178970499	0.404879107714023	0.0414592472389409	0.0324143316302858	0.00344552371175982	0.175844227752788
6_32555355_33555355	ENSG00000112514.11	CUTA	Skin_Not_Sun_Exposed_Suprapubic	COVID19_HGI_A2_ALL_eur_leave_ukbb_23andme_20210107	6_33367412_AAC_A	2.88886e-11	0.4687	9127	0.000126952595255786	0.406878661497542	0.000184624210498509	0.591713090000282	0.00109667169642198	0.0437665942292825
6_32555355_33555355	ENSG00000112514.11	CUTA	Thyroid	COVID19_HGI_B2_ALL_eur_leave_ukbb_23andme_20210107	6_33055355_A_G	0.0328054	1.71e-05	8336	0.0416587461175312	0.823262917761111	0.00638627717080818	0.126203546648659	0.00248851230189103	0.0843460387113953
6_32555355_33555355	ENSG00000112514.11	CUTA	Brain_Putamen_basal_ganglia	COVID19_HGI_A2_ALL_eur_leave_23andme_20210107	6_33055355_A_G	0.325723	9.55e-08	9099	0.115538943349837	0.104752171608509	0.389481257686821	0.353081953052209	0.0371456743026248	0.967332120275076
6_32555355_33555355	ENSG00000112514.11	CUTA	Artery_Coronary	COVID19_HGI_A2_ALL_leave_UKBB_23andme_20210107	6_33055355_A_G	0.868437	1.196e-07	8581	0.103284683623815	0.101521733797839	0.386028898384285	0.379410077951914	0.0297546062421469	0.911728397209866
6_32555355_33555355	ENSG00000112514.11	CUTA	Brain_Frontal_Cortex_BA9	COVID19_HGI_C2_ALL_eur_leave_ukbb_23andme_20210107	6_32660689_A_G	0.0823719	5.488e-05	8884	0.482090488652791	0.449612965016593	0.0333556078291198	0.0311046673998396	0.00383627110165714	0.0570832928469898
6_32555355_33555355	ENSG00000112514.11	CUTA	Brain_Putamen_basal_ganglia	COVID19_HGI_B2_ALL_leave_UKBB_23andme_20210107	6_33055355_A_G	0.325723	1.358e-06	7823	0.417381116586704	0.327264225979323	0.136061205037106	0.106671564777141	0.0126218876197254	0.618422069693321
6_32555355_33555355	ENSG00000112514.11	CUTA	Pituitary	COVID19_HGI_A2_ALL_eur_leave_23andme_20210107	6_33055355_A_G	0.954944	9.55e-08	9102	0.121154241794334	0.100253521458685	0.40841518141571	0.337925871847976	0.0322511834832947	0.960392680036649
6_32555355_33555355	ENSG00000112514.11	CUTA	Artery_Tibial	COVID19_HGI_A2_ALL_leave_UKBB_23andme_20210107	6_33055355_A_G	0.071169	1.196e-07	8582	0.000143157669914949	0.210791872992645	0.000535058895497792	0.787844400333791	0.000685510108150677	0.123358913422633
6_32555355_33555355	ENSG00000112514.11	CUTA	Brain_Anterior_cingulate_cortex_BA24	COVID19_HGI_B1_ALL_eur_leave_ukbb_23andme_20210107	6_32719414_C_A	0.94619	0.0009173	8044	0.437420999711433	0.327703776427071	0.127546611532194	0.0955426256605777	0.0117859866687256	0.0133278410579463
6_32555355_33555355	ENSG00000112514.11	CUTA	Minor_Salivary_Gland	COVID19_HGI_A2_ALL_leave_23andme_20210107	6_33055355_A_G	0.0601821	2.608e-08	8462	0.0387421621036395	0.0367714924025847	0.441574518526737	0.419049402595381	0.0638624243716579	0.99206546241108
6_32555355_33555355	ENSG00000112514.11	CUTA	Whole_Blood	COVID19_HGI_A2_ALL_leave_23andme_20210107	6_33055355_A_G	0.634744	2.608e-08	8540	0.00585478569880018	0.0744400731688337	0.0667383505241234	0.848533489650024	0.00443330095821843	0.954014516127494
6_32555355_33555355	ENSG00000112514.11	CUTA	Small_Intestine_Terminal_Ileum	COVID19_HGI_A2_ALL_leave_UKBB_23andme_20210107	6_33055355_A_G	0.164633	1.196e-07	8581	0.0983863446890689	0.104024333750825	0.36772252988183	0.38875360519658	0.0411131864816958	0.942943594152388
6_32555355_33555355	ENSG00000112514.11	CUTA	Breast_Mammary_Tissue	COVID19_HGI_A2_ALL_leave_23andme_20210107	6_33055355_A_G	0.234951	2.608e-08	8540	0.0324479223148569	0.0453135664941214	0.369871917544689	0.516490746947127	0.0358758466992057	0.985781205354123
6_32555355_33555355	ENSG00000112514.11	CUTA	Muscle_Skeletal	COVID19_HGI_B1_ALL_eur_leave_ukbb_23andme_20210107	6_33340510_T_C	1.84628e-09	0.2654	8062	0.000960450117488739	0.760244817121791	0.000285199522451458	0.225737065906625	0.0127724673316437	0.0445323233600231
6_32555355_33555355	ENSG00000112514.11	CUTA	Brain_Substantia_nigra	COVID19_HGI_A2_ALL_eur_leave_23andme_20210107	6_33055355_A_G	0.729061	9.55e-08	9090	0.118400288593775	0.102639903196495	0.399121150727333	0.345959840969747	0.0338788165126503	0.962690958046308
6_32555355_33555355	ENSG00000112514.11	CUTA	Muscle_Skeletal	COVID19_HGI_A2_ALL_leave_23andme_20210107	6_33055355_A_G	0.334244	2.608e-08	8540	9.39473035970991e-05	0.0805395024361778	0.00107089967093831	0.918064719888188	0.000230930701098677	0.342850115594911
6_32555355_33555355	ENSG00000112514.11	CUTA	Pituitary	COVID19_HGI_A2_ALL_eur_leave_ukbb_23andme_20210107	6_33055355_A_G	0.954944	4.588e-07	9127	0.217083172830172	0.180101494919424	0.315699015963642	0.261892196647579	0.0252241196391836	0.658386592653222
6_32555355_33555355	ENSG00000112514.11	CUTA	Artery_Coronary	COVID19_HGI_B2_ALL_eur_leave_ukbb_23andme_20210107	6_33055355_A_G	0.868437	1.71e-05	8332	0.440097530041476	0.420849812297091	0.0674538709118126	0.064496665735336	0.00710212101428437	0.0894795772631571
6_32555355_33555355	ENSG00000112514.11	CUTA	Cells_Transformed_fibroblasts	COVID19_HGI_B1_ALL_eur_leave_ukbb_23andme_20210107	6_32566345_G_T	0.0599593	0.0006325	8062	0.328110761686954	0.433394198356843	0.0974303931462641	0.128681253218987	0.0123833935909522	0.0121228636807116
6_32555355_33555355	ENSG00000112514.11	CUTA	Brain_Cerebellar_Hemisphere	COVID19_HGI_C2_ALL_eur_leave_ukbb_23andme_20210107	6_32660689_A_G	0.972512	5.488e-05	8881	0.503538228191917	0.429108701252183	0.0348269580490514	0.0296762288839514	0.0028498836228974	0.0324995507164876
6_32555355_33555355	ENSG00000112514.11	CUTA	Brain_Cerebellar_Hemisphere	COVID19_HGI_B1_ALL_eur_leave_ukbb_23andme_20210107	6_32566345_G_T	0.674543	0.0006325	8054	0.432490907142551	0.329691815715161	0.128248560527022	0.0977532475292751	0.0118154690859906	0.0142748756647374
6_32555355_33555355	ENSG00000112514.11	CUTA	Colon_Sigmoid	COVID19_HGI_A2_ALL_leave_23andme_20210107	6_33055355_A_G	0.90023	2.608e-08	8540	0.0424222119455686	0.0354032066439266	0.483568245958551	0.403523943716521	0.035082391735433	0.983358051427242
6_32555355_33555355	ENSG00000112514.11	CUTA	Artery_Coronary	COVID19_HGI_B1_ALL_leave_UKBB_23andme_20210107	6_32798789_C_T	0.0139267	0.000578	7378	0.447684243028514	0.381824924525405	0.0863276280279861	0.0736173304015924	0.0105458740165023	0.0514081030905901
6_32555355_33555355	ENSG00000112514.11	CUTA	Artery_Tibial	COVID19_HGI_C2_ALL_leave_UKBB_23andme_20210107	6_33457561_G_T	9.3658e-11	0.7693	8491	0.000631619853330735	0.93002783825923	4.61538940884448e-05	0.067957905330221	0.00133648266313031	0.0648230751911096
6_32555355_33555355	ENSG00000112514.11	CUTA	Brain_Cerebellum	COVID19_HGI_A2_ALL_eur_leave_ukbb_23andme_20210107	6_33055355_A_G	0.893196	4.588e-07	9127	0.214624148096121	0.183116667564362	0.312122913409726	0.266278458497621	0.0238578124321697	0.652115082797214
6_32555355_33555355	ENSG00000112514.11	CUTA	Brain_Nucleus_accumbens_basal_ganglia	COVID19_HGI_C2_ALL_eur_leave_23andme_20210107	6_32660689_A_G	0.958264	1.532e-05	8887	0.466626966983921	0.387759837080376	0.0764240449879706	0.063501519045632	0.00568763190210086	0.0440283689886823
6_32555355_33555355	ENSG00000112514.11	CUTA	Cells_Transformed_fibroblasts	COVID19_HGI_B2_ALL_eur_leave_ukbb_23andme_20210107	6_33055355_A_G	0.42016	1.71e-05	8336	0.360426458151306	0.502761231519836	0.0552533015504823	0.0770687025874221	0.00449030619095358	0.118135458612949
6_32555355_33555355	ENSG00000112514.11	CUTA	Colon_Sigmoid	COVID19_HGI_B2_ALL_leave_23andme_20210107	6_33055355_A_G	0.90023	1.678e-05	8342	0.508734695123474	0.413390744857764	0.0407365333837594	0.0330979009053381	0.0040401257296643	0.139234043113352
6_32555355_33555355	ENSG00000112514.11	CUTA	Esophagus_Mucosa	COVID19_HGI_C2_ALL_eur_leave_23andme_20210107	6_33457561_G_T	9.45898e-10	0.8592	8887	0.00483072974642725	0.853553970558658	0.000791175679048153	0.139793820103616	0.00103030391225063	0.0846227672450626
6_32555355_33555355	ENSG00000112514.11	CUTA	Brain_Cortex	COVID19_HGI_B1_ALL_leave_23andme_20210107	6_33050353_C_T	0.52574	0.0007033	8137	0.428682453930699	0.442211809202032	0.0599318531215778	0.0618159636427801	0.00735792010291121	0.0201185189209598
6_32555355_33555355	ENSG00000112514.11	CUTA	Esophagus_Muscularis	COVID19_HGI_C2_ALL_leave_23andme_20210107	6_33035285_G_A	0.546915	5.185e-05	8681	0.418554479574765	0.350384812721927	0.121411947177795	0.101629651612748	0.00801910891276461	0.011396061475863
6_32555355_33555355	ENSG00000112514.11	CUTA	Esophagus_Muscularis	COVID19_HGI_B1_ALL_eur_leave_ukbb_23andme_20210107	6_32566345_G_T	0.768231	0.0006325	8062	0.427726688498684	0.33481546233536	0.127010705791286	0.0994102742730963	0.0110368691015738	0.0143275362451828
6_32555355_33555355	ENSG00000112514.11	CUTA	Artery_Tibial	COVID19_HGI_B2_ALL_eur_leave_ukbb_23andme_20210107	6_33457561_G_T	9.3658e-11	0.719	8336	0.000587387345050509	0.864811466059036	9.00463586094126e-05	0.13257348140997	0.00193761882733428	0.0536774960691642
6_32555355_33555355	ENSG00000112514.11	CUTA	Esophagus_Mucosa	COVID19_HGI_B2_ALL_leave_UKBB_23andme_20210107	6_33355103_T_C	2.75062e-09	0.0972	7823	0.00424639337257655	0.747815952157772	0.00138427297348591	0.243776194964022	0.00277718653214381	0.0930684571535068
6_32555355_33555355	ENSG00000112514.11	CUTA	Ovary	COVID19_HGI_B1_ALL_leave_23andme_20210107	6_33050353_C_T	0.676326	0.0007033	8143	0.483419880597994	0.387912050568814	0.0676862041400436	0.0543069669216434	0.00667489777150525	0.0246834633147628
6_32555355_33555355	ENSG00000112514.11	CUTA	Testis	COVID19_HGI_B2_ALL_leave_UKBB_23andme_20210107	6_33055355_A_G	0.223097	1.358e-06	7823	0.151935244654598	0.597562206203897	0.0495290554694221	0.1947918833468	0.00618161032528246	0.48831411153062
6_32555355_33555355	ENSG00000112514.11	CUTA	Small_Intestine_Terminal_Ileum	COVID19_HGI_B2_ALL_eur_leave_23andme_20210107	6_32626697_G_A	0.0575869	0.0001956	8327	0.457700649899745	0.473943877607455	0.0318068971692672	0.0329320679456944	0.0036165073778382	0.0484143938292249
6_32555355_33555355	ENSG00000112514.11	CUTA	Uterus	COVID19_HGI_B1_ALL_leave_23andme_20210107	6_33050353_C_T	0.343559	0.0007033	8138	0.494338286373178	0.380089893767566	0.0673238963729733	0.051757925840266	0.00648999764601743	0.0274555569200513
6_32555355_33555355	ENSG00000112514.11	CUTA	Brain_Spinal_cord_cervical_c-1	COVID19_HGI_A2_ALL_eur_leave_ukbb_23andme_20210107	6_33055355_A_G	0.155585	4.588e-07	9106	0.201875606474187	0.19292433734804	0.293523392752557	0.2804772137854	0.0311994496398151	0.708279942033164
6_32555355_33555355	ENSG00000112514.11	CUTA	Adrenal_Gland	COVID19_HGI_B2_ALL_eur_leave_23andme_20210107	6_32626697_G_A	0.502567	0.0001956	8326	0.404421489578964	0.52789433097933	0.0280967360279898	0.0366719597402913	0.00291548367342466	0.0451813138874315
6_32555355_33555355	ENSG00000112514.11	CUTA	Artery_Coronary	COVID19_HGI_A2_ALL_eur_leave_23andme_20210107	6_33055355_A_G	0.868437	9.55e-08	9097	0.109244348854668	0.113079186820884	0.368258220116336	0.381157040438329	0.0282612037697837	0.956545778894046
6_32555355_33555355	ENSG00000112514.11	CUTA	Liver	COVID19_HGI_B2_ALL_leave_23andme_20210107	6_33055355_A_G	0.406774	1.678e-05	8342	0.528058340186849	0.394447964099141	0.0422838591701971	0.0315814843041335	0.0036283522396791	0.189209357318098
6_32555355_33555355	ENSG00000112514.11	CUTA	Brain_Amygdala	COVID19_HGI_C2_ALL_leave_UKBB_23andme_20210107	6_33055355_A_G	0.0915495	0.0001461	8465	0.509348773038142	0.418936082608731	0.037135004619597	0.0305392610521277	0.00404087868140233	0.0310072162230609
6_32555355_33555355	ENSG00000112514.11	CUTA	Small_Intestine_Terminal_Ileum	COVID19_HGI_B1_ALL_leave_23andme_20210107	6_33050353_C_T	0.270202	0.0007033	8144	0.432530319416628	0.438154294105871	0.0605622401315053	0.0613422896916904	0.00741085665430569	0.0214364934096783
6_32555355_33555355	ENSG00000112514.11	CUTA	Pancreas	COVID19_HGI_B2_ALL_leave_UKBB_23andme_20210107	6_33055355_A_G	0.101727	1.358e-06	7823	0.408544305526654	0.332997654140917	0.133180511316824	0.108536473971709	0.0167410550438958	0.668455057638033
6_32555355_33555355	ENSG00000112514.11	CUTA	Brain_Hippocampus	COVID19_HGI_B1_ALL_leave_23andme_20210107	6_33050353_C_T	0.382009	0.0007033	8141	0.470355826635203	0.400895518559583	0.0657714899056558	0.0560516881494275	0.00692547675013091	0.0241362128815252
6_32555355_33555355	ENSG00000112514.11	CUTA	Brain_Anterior_cingulate_cortex_BA24	COVID19_HGI_B1_ALL_leave_UKBB_23andme_20210107	6_33050353_C_T	0.568509	0.0006852	7367	0.492749108683489	0.338446358733655	0.0948987596568295	0.0651727946758666	0.00873297825015987	0.0210373747580871
6_32555355_33555355	ENSG00000112514.11	CUTA	Colon_Transverse	COVID19_HGI_B2_ALL_leave_23andme_20210107	6_33055355_A_G	0.607011	1.678e-05	8342	0.50057253794915	0.422196118490796	0.0400829550227737	0.0338036797388258	0.00334470879845511	0.169237606762339
6_32555355_33555355	ENSG00000112514.11	CUTA	Uterus	COVID19_HGI_A2_ALL_eur_leave_23andme_20210107	6_33055355_A_G	0.230135	9.55e-08	9081	0.118211427276585	0.101187319481873	0.398445806823424	0.341022875199545	0.0411325712185729	0.970580598332172
6_32555355_33555355	ENSG00000112514.11	CUTA	Brain_Hippocampus	COVID19_HGI_B1_ALL_eur_leave_23andme_20210107	6_33050353_C_T	0.382009	0.0008479	8054	0.464816851482923	0.391118489098386	0.0739827473601089	0.0622446828214401	0.00783722923714281	0.0180294985621442
6_32555355_33555355	ENSG00000112514.11	CUTA	Uterus	COVID19_HGI_A2_ALL_eur_leave_ukbb_23andme_20210107	6_33055355_A_G	0.230135	4.588e-07	9106	0.2126657521486	0.182512797381963	0.309161463010555	0.265296436305784	0.0303635511530985	0.707812061069263
6_32555355_33555355	ENSG00000112514.11	CUTA	Adipose_Visceral_Omentum	COVID19_HGI_B1_ALL_leave_23andme_20210107	6_33352360_G_C	1.97366e-09	0.2714	8145	0.00472693860937143	0.860245020089648	0.000662000489883994	0.120462089451766	0.0139039513593305	0.0306154824268607
6_32555355_33555355	ENSG00000112514.11	CUTA	Brain_Caudate_basal_ganglia	COVID19_HGI_B1_ALL_eur_leave_23andme_20210107	6_33050353_C_T	0.421833	0.0008479	8053	0.498378939019305	0.357984528390725	0.0793680218746814	0.0570026148507453	0.00726589586454388	0.0207604643013288
6_32555355_33555355	ENSG00000112514.11	CUTA	Brain_Hypothalamus	COVID19_HGI_A2_ALL_leave_23andme_20210107	6_33055355_A_G	0.985968	2.608e-08	8538	0.0407696891318468	0.0368593572123929	0.464729442362207	0.42011845281243	0.0375230584811239	0.980303090215418
6_32555355_33555355	ENSG00000112514.11	CUTA	Small_Intestine_Terminal_Ileum	COVID19_HGI_C2_ALL_leave_23andme_20210107	6_33035285_G_A	0.619338	5.185e-05	8680	0.371088265074109	0.397259406689806	0.107641284950645	0.115223940578082	0.00878710270735845	0.0116787622408189
6_32555355_33555355	ENSG00000112514.11	CUTA	Vagina	COVID19_HGI_B2_ALL_eur_leave_ukbb_23andme_20210107	6_33055355_A_G	0.847403	1.71e-05	8319	0.486212468917195	0.375570460402977	0.0744280783510183	0.0574849975249878	0.00630399480382286	0.116316419569368
6_32555355_33555355	ENSG00000112514.11	CUTA	Brain_Nucleus_accumbens_basal_ganglia	COVID19_HGI_C2_ALL_leave_UKBB_23andme_20210107	6_33055355_A_G	0.954179	0.0001461	8491	0.516974608615065	0.412030982829214	0.0377765062428158	0.0301049247010258	0.00311297761188	0.0246680595597489
6_32555355_33555355	ENSG00000112514.11	CUTA	Spleen	COVID19_HGI_B1_ALL_eur_leave_23andme_20210107	6_33050353_C_T	0.241753	0.0008479	8052	0.491442372739488	0.364902901285472	0.0782441482100003	0.0580900643972626	0.00732051336777759	0.0213242830557804
6_32555355_33555355	ENSG00000112514.11	CUTA	Nerve_Tibial	COVID19_HGI_A2_ALL_eur_leave_ukbb_23andme_20210107	6_33367412_AAC_A	8.96327e-16	0.4687	9127	2.08704147913773e-07	0.406998806096658	3.03513594650902e-07	0.591887797287426	0.00111288439817295	0.113503957360639
6_32555355_33555355	ENSG00000112514.11	CUTA	Prostate	COVID19_HGI_B1_ALL_leave_UKBB_23andme_20210107	6_33050353_C_T	0.791644	0.0006852	7378	0.489098748075016	0.341686886803659	0.0943032169025382	0.0658716701451217	0.00903947807366479	0.0196512305615933
6_32555355_33555355	ENSG00000112514.11	CUTA	Brain_Caudate_basal_ganglia	COVID19_HGI_A2_ALL_leave_23andme_20210107	6_33055355_A_G	0.30011	2.608e-08	8533	0.0438540698743498	0.0329581042145295	0.499884738881004	0.375635898019367	0.0476671890107496	0.989747970231174
6_32555355_33555355	ENSG00000112514.11	CUTA	Cells_EBV-transformed_lymphocytes	COVID19_HGI_C2_ALL_leave_23andme_20210107	6_33035285_G_A	0.0270379	5.185e-05	8675	0.392522224816116	0.365002064099213	0.113853460307351	0.105848296241524	0.022773954535796	0.0147810390595812
6_32555355_33555355	ENSG00000112514.11	CUTA	Muscle_Skeletal	COVID19_HGI_B2_ALL_leave_UKBB_23andme_20210107	6_33340510_T_C	1.84628e-09	0.08627	7823	0.000879074266217479	0.751320796886517	0.000286567597875055	0.244918914572062	0.00259464667732783	0.0655171613220646
6_32555355_33555355	ENSG00000112514.11	CUTA	Brain_Frontal_Cortex_BA9	COVID19_HGI_B2_ALL_eur_leave_23andme_20210107	6_32626697_G_A	0.499023	0.0001956	8325	0.495790787551522	0.435888227364102	0.0344492517330368	0.0302834272031359	0.00358830614820283	0.046168568467946
6_32555355_33555355	ENSG00000112514.11	CUTA	Uterus	COVID19_HGI_C2_ALL_leave_UKBB_23andme_20210107	6_33055355_A_G	0.230135	0.0001461	8483	0.515712087552841	0.413147153797572	0.0376708255270605	0.0301755490507648	0.00329438407176232	0.0315400060569737
6_32555355_33555355	ENSG00000112514.11	CUTA	Brain_Caudate_basal_ganglia	COVID19_HGI_C2_ALL_leave_UKBB_23andme_20210107	6_33055355_A_G	0.30011	0.0001461	8486	0.529735315467858	0.399292618927163	0.0386971431423618	0.0291651997691257	0.00310972269349206	0.0316325990700993
6_32555355_33555355	ENSG00000112514.11	CUTA	Uterus	COVID19_HGI_C2_ALL_leave_23andme_20210107	6_33035285_G_A	0.53088	5.185e-05	8671	0.422017750427617	0.345333127824496	0.122403878987433	0.100151841364975	0.0100934013954795	0.0120945551296706
6_32555355_33555355	ENSG00000112514.11	CUTA	Colon_Transverse	COVID19_HGI_B1_ALL_leave_UKBB_23andme_20210107	6_33050353_C_T	0.641315	0.0006852	7381	0.474367127814362	0.356422940363136	0.0916041510001136	0.0688193826179808	0.00878639820440788	0.0190256788733376
6_32555355_33555355	ENSG00000112514.11	CUTA	Brain_Nucleus_accumbens_basal_ganglia	COVID19_HGI_B1_ALL_eur_leave_23andme_20210107	6_33050353_C_T	0.397087	0.0008479	8058	0.487077638531526	0.368820584113861	0.0776384200586875	0.0587809894382473	0.00768236785767764	0.0191946978661293
6_32555355_33555355	ENSG00000112514.11	CUTA	Artery_Tibial	COVID19_HGI_C2_ALL_eur_leave_23andme_20210107	6_33457561_G_T	9.3658e-11	0.8592	8887	0.000582580730868411	0.857838694476644	9.54149227010843e-05	0.140495613695841	0.000987696173945599	0.0712799874572415
6_32555355_33555355	ENSG00000112514.11	CUTA	Heart_Left_Ventricle	COVID19_HGI_A2_ALL_eur_leave_ukbb_23andme_20210107	6_33055355_A_G	0.504411	4.588e-07	9127	0.228131590264372	0.169270062127454	0.331766472811903	0.246140828597959	0.0246910461983119	0.649989719518939
6_32555355_33555355	ENSG00000112514.11	CUTA	Thyroid	COVID19_HGI_C2_ALL_eur_leave_23andme_20210107	6_33389603_C_T	6.61251e-08	0.9721	8887	0.0412008457405204	0.816770297836626	0.00674786394958708	0.133768917847517	0.00151207462574973	0.049219694948326
6_32555355_33555355	ENSG00000112514.11	CUTA	Brain_Nucleus_accumbens_basal_ganglia	COVID19_HGI_A2_ALL_leave_23andme_20210107	6_33055355_A_G	0.954179	2.608e-08	8540	0.0432054689540423	0.0344104725126304	0.492496545553309	0.392205227086392	0.0376822858936259	0.98668812154223
6_32555355_33555355	ENSG00000112514.11	CUTA	Brain_Amygdala	COVID19_HGI_B1_ALL_leave_UKBB_23andme_20210107	6_33050353_C_T	0.755292	0.0006852	7367	0.482857705607699	0.347866329824811	0.0930616576670058	0.0670354533933601	0.00917885350712406	0.0189904772210891
6_32555355_33555355	ENSG00000112514.11	CUTA	Heart_Atrial_Appendage	COVID19_HGI_C2_ALL_leave_UKBB_23andme_20210107	6_33055355_A_G	0.481291	0.0001461	8491	0.512830979220975	0.415380286640402	0.0374737218525087	0.0303488126988782	0.00396619958723666	0.0189753100506304
6_32555355_33555355	ENSG00000112514.11	CUTA	Adrenal_Gland	COVID19_HGI_B1_ALL_leave_UKBB_23andme_20210107	6_33050353_C_T	0.572851	0.0006852	7379	0.377902954850839	0.452097055491756	0.0729651833925957	0.0872807636465825	0.0097540426182266	0.0142334657579393
6_32555355_33555355	ENSG00000112514.11	CUTA	Whole_Blood	COVID19_HGI_C2_ALL_eur_leave_23andme_20210107	6_32660689_A_G	0.421965	1.532e-05	8887	0.0623484864437315	0.795538336586724	0.0102114191207295	0.130291454450088	0.00161030339872762	0.0186160058746852
6_32555355_33555355	ENSG00000112514.11	CUTA	Pancreas	COVID19_HGI_B1_ALL_leave_23andme_20210107	6_33050353_C_T	0.786949	0.0007033	8145	0.47170458795196	0.399606266873576	0.0660615028267205	0.0559575736611889	0.00667006868655476	0.0227751006530719
6_32555355_33555355	ENSG00000112514.11	CUTA	Vagina	COVID19_HGI_B2_ALL_leave_UKBB_23andme_20210107	6_33055355_A_G	0.847403	1.358e-06	7811	0.432234555738568	0.313297321069765	0.14086554250147	0.10209230468006	0.0115102760101377	0.583606244098357
6_32555355_33555355	ENSG00000112514.11	CUTA	Vagina	COVID19_HGI_C2_ALL_leave_23andme_20210107	6_33035285_G_A	0.411835	5.185e-05	8664	0.424530830695669	0.342393998793899	0.123106715506987	0.0992777414876233	0.0106907135158217	0.0123131879446127
6_32555355_33555355	ENSG00000112514.11	CUTA	Artery_Tibial	COVID19_HGI_B1_ALL_eur_leave_23andme_20210107	6_33457561_G_T	9.3658e-11	0.4389	8059	0.00061905590829624	0.846730273562048	9.87048878099027e-05	0.134988686620456	0.0175632790213896	0.0488086017424257
6_32555355_33555355	ENSG00000112514.11	CUTA	Skin_Not_Sun_Exposed_Suprapubic	COVID19_HGI_B2_ALL_leave_23andme_20210107	6_33341042_T_C	4.55346e-11	0.1113	8342	0.000288678365191917	0.923009308226618	2.31156946312762e-05	0.0739064770536035	0.00277242065995526	0.0448415536799382
6_32555355_33555355	ENSG00000112514.11	CUTA	Artery_Aorta	COVID19_HGI_B1_ALL_eur_leave_23andme_20210107	6_33050353_C_T	0.854872	0.0008479	8059	0.361015748527259	0.494858806920522	0.0575618752336324	0.0788947087182896	0.00766886060029699	0.0127973047119161
6_32555355_33555355	ENSG00000112514.11	CUTA	Brain_Hippocampus	COVID19_HGI_A2_ALL_eur_leave_ukbb_23andme_20210107	6_33055355_A_G	0.372333	4.588e-07	9123	0.202617459007966	0.193906166821464	0.294655274617633	0.281960067016861	0.0268610325360762	0.673755088331534
6_32555355_33555355	ENSG00000112514.11	CUTA	Liver	COVID19_HGI_A2_ALL_leave_23andme_20210107	6_33055355_A_G	0.406774	2.608e-08	8540	0.0438907355185198	0.0333386767654631	0.500307857962563	0.379983094390324	0.0424796353631298	0.98791784130829
6_32555355_33555355	ENSG00000112514.11	CUTA	Vagina	COVID19_HGI_B2_ALL_eur_leave_23andme_20210107	6_32626697_G_A	0.341949	0.0001956	8313	0.525970842310271	0.405981966646816	0.0364648696995022	0.028142758521274	0.00343956282213653	0.0516845564377251
6_32555355_33555355	ENSG00000112514.11	CUTA	Brain_Putamen_basal_ganglia	COVID19_HGI_C2_ALL_eur_leave_23andme_20210107	6_32660689_A_G	0.487515	1.532e-05	8884	0.452575771854291	0.401199569269116	0.0741186776280591	0.0656983503090139	0.00640763093951983	0.0457132311756261
6_32555355_33555355	ENSG00000112514.11	CUTA	Liver	COVID19_HGI_A2_ALL_eur_leave_ukbb_23andme_20210107	6_33055355_A_G	0.406774	4.588e-07	9106	0.218348200587885	0.177867150269018	0.317364437686574	0.258498175161009	0.0279220362955132	0.647349638547578
6_32555355_33555355	ENSG00000112514.11	CUTA	Breast_Mammary_Tissue	COVID19_HGI_B2_ALL_leave_23andme_20210107	6_33055355_A_G	0.234951	1.678e-05	8342	0.393615840636325	0.529546703187457	0.0315184810199871	0.0424001198197038	0.00291885533652715	0.199846797102306
6_32555355_33555355	ENSG00000112514.11	CUTA	Cells_EBV-transformed_lymphocytes	COVID19_HGI_B2_ALL_eur_leave_ukbb_23andme_20210107	6_33055355_A_G	0.262947	1.71e-05	8330	0.453723538854493	0.406438242460781	0.0695228810870337	0.0622694318534287	0.00804590574426315	0.106924469796387
6_32555355_33555355	ENSG00000112514.11	CUTA	Heart_Left_Ventricle	COVID19_HGI_B1_ALL_eur_leave_23andme_20210107	6_33050353_C_T	0.135699	0.0008479	8059	0.517383145524143	0.338141716590664	0.0824937532285973	0.0539066682860624	0.008074716370533	0.0225601803540025
6_32555355_33555355	ENSG00000112514.11	CUTA	Esophagus_Gastroesophageal_Junction	COVID19_HGI_B1_ALL_leave_UKBB_23andme_20210107	6_33050353_C_T	0.906674	0.0006852	7381	0.490441540290855	0.340558169531764	0.0947082508025581	0.0657560166980136	0.00853602267680934	0.0201510840216005
6_32555355_33555355	ENSG00000112514.11	CUTA	Nerve_Tibial	COVID19_HGI_B2_ALL_eur_leave_ukbb_23andme_20210107	6_33340510_T_C	1.1098e-15	0.2342	8336	4.45843019615682e-07	0.86521922165488	6.83476427711683e-08	0.132635783396617	0.00214448075784032	0.111761047659144
6_32555355_33555355	ENSG00000112514.11	CUTA	Brain_Spinal_cord_cervical_c-1	COVID19_HGI_B2_ALL_eur_leave_23andme_20210107	6_32626697_G_A	0.824465	0.0001956	8316	0.497386823738167	0.43405752482702	0.0345271106989813	0.0301270780771564	0.00390146265867533	0.042471502946968
6_32555355_33555355	ENSG00000112514.11	CUTA	Brain_Frontal_Cortex_BA9	COVID19_HGI_C2_ALL_leave_23andme_20210107	6_33035285_G_A	0.446017	5.185e-05	8676	0.400943444158191	0.366328071182172	0.116293347726883	0.106242992400114	0.0101921445326401	0.0120155482496568
6_32555355_33555355	ENSG00000112514.11	CUTA	Brain_Cerebellum	COVID19_HGI_C2_ALL_leave_UKBB_23andme_20210107	6_33055355_A_G	0.893196	0.0001461	8491	0.517982681415953	0.411074486337755	0.037850168406917	0.0300350867352469	0.00305757710412911	0.0244832929177463
6_32555355_33555355	ENSG00000112514.11	CUTA	Brain_Substantia_nigra	COVID19_HGI_B2_ALL_eur_leave_23andme_20210107	6_32626697_G_A	0.283921	0.0001956	8322	0.518797526013836	0.41290486116534	0.0360414959141291	0.0286814288449307	0.00357468806176412	0.0496003977233332
6_32555355_33555355	ENSG00000112514.11	CUTA	Heart_Left_Ventricle	COVID19_HGI_A2_ALL_leave_23andme_20210107	6_33055355_A_G	0.504411	2.608e-08	8540	0.0459940830420633	0.0316081187761908	0.524283790049892	0.360261194635131	0.0378528134967233	0.987317243646192
6_32555355_33555355	ENSG00000112514.11	CUTA	Cells_EBV-transformed_lymphocytes	COVID19_HGI_A2_ALL_eur_leave_ukbb_23andme_20210107	6_33055355_A_G	0.262947	4.588e-07	9110	0.201110224344267	0.195125049208411	0.292396461546156	0.283666845357413	0.0277014195437525	0.705898401117546
6_32555355_33555355	ENSG00000112514.11	CUTA	Esophagus_Gastroesophageal_Junction	COVID19_HGI_B1_ALL_eur_leave_ukbb_23andme_20210107	6_32566345_G_T	0.500599	0.0006325	8062	0.433771488620497	0.328518119699851	0.12880567054444	0.0975399907736862	0.0113647303615258	0.0147667618787977
6_32555355_33555355	ENSG00000112514.11	CUTA	Brain_Spinal_cord_cervical_c-1	COVID19_HGI_A2_ALL_eur_leave_23andme_20210107	6_33055355_A_G	0.155585	9.55e-08	9081	0.112202584981171	0.106911769495314	0.378219651478771	0.360342708880375	0.0423232851643692	0.969787454265047
6_32555355_33555355	ENSG00000112514.11	CUTA	Spleen	COVID19_HGI_A2_ALL_leave_UKBB_23andme_20210107	6_33055355_A_G	0.259041	1.196e-07	8581	0.113522999133276	0.0888435255966327	0.424296687733987	0.33201485985982	0.0413219276762834	0.933400487133935
6_32555355_33555355	ENSG00000112514.11	CUTA	Artery_Tibial	COVID19_HGI_B1_ALL_leave_23andme_20210107	6_33457561_G_T	9.3658e-11	0.6516	8145	0.000587252276950305	0.864603278168514	8.22437791461584e-05	0.121072706231601	0.0136545195437888	0.0459601956482125
6_32555355_33555355	ENSG00000112514.11	CUTA	Stomach	COVID19_HGI_B1_ALL_eur_leave_ukbb_23andme_20210107	6_33050353_C_T	0.00459662	0.0007585	8062	0.377160736097351	0.385022844942307	0.11199546948222	0.114318570063661	0.0115023794144613	0.0245949502851216
6_32555355_33555355	ENSG00000112514.11	CUTA	Spleen	COVID19_HGI_C2_ALL_eur_leave_ukbb_23andme_20210107	6_32660689_A_G	0.363439	5.488e-05	8882	0.513846047720188	0.418678714114317	0.0355516142974635	0.0289642852763861	0.00295933859164533	0.0394520179506325
6_32555355_33555355	ENSG00000112514.11	CUTA	Ovary	COVID19_HGI_C2_ALL_leave_23andme_20210107	6_33035285_G_A	0.127117	5.185e-05	8679	0.412622102017118	0.351471828889192	0.119688898457409	0.101936816867905	0.0142803537683759	0.0134137370498294
6_40997035_42005196	ENSG00000112559.9	MDFI	Skin_Not_Sun_Exposed_Suprapubic	COVID19_HGI_B2_ALL_eur_leave_ukbb_23andme_20210107	6_41501834_G_A	0.530703	4.338e-05	2953	0.732591058842385	0.206593935250054	0.0441584046398917	0.0124486584671924	0.00420794280047725	0.170443867048696
6_40997035_42005196	ENSG00000112559.9	MDFI	Testis	COVID19_HGI_C2_ALL_leave_UKBB_23andme_20210107	6_41502683_A_C	0.835813	6.398e-06	2892	0.687621578242176	0.211482248769606	0.0712119484239483	0.0218938827127683	0.00779034185150152	0.342978178133548
6_40997035_42005196	ENSG00000112559.9	MDFI	Brain_Cortex	COVID19_HGI_A2_ALL_leave_UKBB_23andme_20210107	6_41497035_C_A	0.354011	1.435e-05	2658	0.734659962761605	0.194180586418273	0.0521056910234281	0.0137669536200269	0.00528680617666684	0.378378119099971
6_40997035_42005196	ENSG00000112559.9	MDFI	Skin_Not_Sun_Exposed_Suprapubic	COVID19_HGI_B1_ALL_leave_23andme_20210107	6_41575676_C_A	0.000393716	0.00443	2886	0.694878720005397	0.19157478836684	0.0818723359849192	0.0225627057433049	0.00911144989953884	0.110840474461845
6_40997035_42005196	ENSG00000112559.9	MDFI	Brain_Cerebellum	COVID19_HGI_B1_ALL_eur_leave_ukbb_23andme_20210107	6_41539892_A_G	0.555676	0.0007843	2989	0.681855034934847	0.208420779415501	0.0783902034867051	0.0239539408732064	0.00738004128974035	0.0270826316723498
6_40997035_42005196	ENSG00000112559.9	MDFI	Brain_Cerebellum	COVID19_HGI_B2_ALL_eur_leave_23andme_20210107	6_41501834_G_A	0.875706	4.511e-05	2952	0.724084281540211	0.218530744977265	0.0410565456057323	0.0123870436518388	0.00394138422495215	0.179143207670035
6_40997035_42005196	ENSG00000112559.9	MDFI	Artery_Coronary	COVID19_HGI_B2_ALL_leave_23andme_20210107	6_41502683_A_C	0.963109	3.436e-08	2816	0.0505419722271146	0.0136856636492826	0.687977799724728	0.186227815131145	0.0615667492677298	0.598932527288615
6_40997035_42005196	ENSG00000112559.9	MDFI	Nerve_Tibial	COVID19_HGI_A2_ALL_eur_leave_ukbb_23andme_20210107	6_41327913_A_G	0.106545	0.001777	3194	0.715899922283393	0.231724300722467	0.0363576891943892	0.0117640949651914	0.00425399283455984	0.0242917461338776
6_40997035_42005196	ENSG00000112559.9	MDFI	Artery_Coronary	COVID19_HGI_B1_ALL_leave_UKBB_23andme_20210107	6_41355747_G_C	0.790225	0.000388	2638	0.701050089458803	0.177078312355909	0.0906763000305073	0.0228956360502149	0.00829966210456614	0.0660923972123506
6_40997035_42005196	ENSG00000112559.9	MDFI	Testis	COVID19_HGI_B2_ALL_eur_leave_ukbb_23andme_20210107	6_41501834_G_A	0.842906	4.338e-05	2953	0.713560962614952	0.224647913265415	0.043011327181869	0.0135358624382112	0.00524393449955268	0.129221072459741
6_40997035_42005196	ENSG00000112559.9	MDFI	Colon_Transverse	COVID19_HGI_B2_ALL_eur_leave_23andme_20210107	6_41501834_G_A	0.236319	4.511e-05	2953	0.742001497151927	0.200479763676457	0.0420795672078664	0.0113653124851872	0.00407385947856221	0.193855579289479
6_40997035_42005196	ENSG00000112559.9	MDFI	Whole_Blood	COVID19_HGI_C2_ALL_eur_leave_ukbb_23andme_20210107	6_41328204_A_G	0.678513	0.0009352	3106	0.745000141230713	0.231718972114638	0.0165416631990018	0.00514339271544616	0.00159583074020057	0.0473155470570309
6_40997035_42005196	ENSG00000112559.9	MDFI	Brain_Putamen_basal_ganglia	COVID19_HGI_C2_ALL_eur_leave_23andme_20210107	6_41497035_C_A	0.769745	0.0006395	3098	0.719241245300911	0.258127879409123	0.0154783532380697	0.00555341393401752	0.00159910811787897	0.0168985345586748
6_40997035_42005196	ENSG00000112559.9	MDFI	Prostate	COVID19_HGI_B2_ALL_leave_23andme_20210107	6_41502683_A_C	0.0612686	3.436e-08	2818	0.047749554413253	0.0142964062438904	0.649967683545024	0.194509429080318	0.0934769267175142	0.569505856639894
6_40997035_42005196	ENSG00000112559.9	MDFI	Esophagus_Mucosa	COVID19_HGI_A2_ALL_eur_leave_ukbb_23andme_20210107	6_41578366_G_A	5.46316e-07	0.6009	3194	0.284371077628947	0.664805640670512	0.014442067856817	0.0337601942927926	0.00262101955093181	0.155544126093368
6_40997035_42005196	ENSG00000112559.9	MDFI	Skin_Not_Sun_Exposed_Suprapubic	COVID19_HGI_B2_ALL_leave_23andme_20210107	6_41502683_A_C	0.636181	3.436e-08	2818	0.0509901318995512	0.0136892163844082	0.694078475111548	0.186282868809212	0.0549593077952808	0.607502507746391
6_40997035_42005196	ENSG00000112559.9	MDFI	Nerve_Tibial	COVID19_HGI_B1_ALL_leave_23andme_20210107	6_41371939_T_C	0.782757	0.000443	2886	0.685722634851952	0.201441390140588	0.0807935433000841	0.0237260082868416	0.00831642342053475	0.0568539214924406
6_40997035_42005196	ENSG00000112559.9	MDFI	Uterus	COVID19_HGI_A2_ALL_leave_UKBB_23andme_20210107	6_41497035_C_A	0.708421	1.435e-05	2658	0.740743436003962	0.18865263161539	0.0525371608097003	0.0133754794425845	0.00469129212836338	0.372239347278943
6_40997035_42005196	ENSG00000112559.9	MDFI	Thyroid	COVID19_HGI_A2_ALL_eur_leave_ukbb_23andme_20210107	6_41578203_C_T	2.9558e-06	0.6088	3194	0.4015111549713	0.547184331515696	0.0203911431278911	0.0277861730079273	0.00312719737718581	0.060856107221079
6_40997035_42005196	ENSG00000112559.9	MDFI	Esophagus_Mucosa	COVID19_HGI_B1_ALL_leave_23andme_20210107	6_41578366_G_A	5.46316e-07	0.0896	2886	0.268805784582767	0.60806900622921	0.0316713649108138	0.0716243705092549	0.0198294737679551	0.310896270734487
6_40997035_42005196	ENSG00000112559.9	MDFI	Colon_Sigmoid	COVID19_HGI_B2_ALL_eur_leave_23andme_20210107	6_41501834_G_A	0.702569	4.511e-05	2952	0.731015773624471	0.211608578201424	0.0414511088582039	0.0119950047248808	0.00392953459101933	0.167113407056158
6_40997035_42005196	ENSG00000112559.9	MDFI	Testis	COVID19_HGI_B2_ALL_leave_23andme_20210107	6_41502683_A_C	0.835813	3.436e-08	2818	0.0498135564421127	0.0149519671133155	0.67806291153228	0.203472711990101	0.0536988529221914	0.59612848296839
6_40997035_42005196	ENSG00000112559.9	MDFI	Artery_Aorta	COVID19_HGI_B2_ALL_leave_23andme_20210107	6_41502683_A_C	0.252624	3.436e-08	2818	0.0501667714042084	0.0135255765453233	0.682870879135911	0.184040964252304	0.0693958086622536	0.597913899533149
6_40997035_42005196	ENSG00000112559.9	MDFI	Brain_Hypothalamus	COVID19_HGI_B1_ALL_leave_UKBB_23andme_20210107	6_41497035_C_A	0.88748	0.0003861	2631	0.705555949299046	0.182564580644045	0.0817148984626123	0.0211349295081676	0.00902964208612922	0.0352653545745907
6_40997035_42005196	ENSG00000112559.9	MDFI	Esophagus_Mucosa	COVID19_HGI_C2_ALL_eur_leave_ukbb_23andme_20210107	6_41578366_G_A	5.46316e-07	0.8979	3106	0.293650357461368	0.683371824275231	0.00652008643027649	0.0151720087922788	0.00128572304084615	0.170994495519064
6_40997035_42005196	ENSG00000112559.9	MDFI	Artery_Coronary	COVID19_HGI_B2_ALL_eur_leave_ukbb_23andme_20210107	6_41501834_G_A	0.963109	4.338e-05	2950	0.731604844895591	0.207654743028895	0.044088253579478	0.0125096277531948	0.00414253074284063	0.181023988296387
6_40997035_42005196	ENSG00000112559.9	MDFI	Pituitary	COVID19_HGI_B2_ALL_leave_UKBB_23andme_20210107	6_41497035_C_A	0.35511	9.886e-08	2434	0.123555022744615	0.0283784252869111	0.641976637037639	0.1473920947532	0.0586978201776357	0.465287726592385
6_40997035_42005196	ENSG00000112559.9	MDFI	Cells_Transformed_fibroblasts	COVID19_HGI_B1_ALL_eur_leave_ukbb_23andme_20210107	6_41708938_C_G	2.07038e-05	0.8377	2991	0.562310777210387	0.325444294530767	0.064687007396127	0.0374282733505198	0.0101296475121984	0.0210659105996471
6_40997035_42005196	ENSG00000112559.9	MDFI	Colon_Transverse	COVID19_HGI_B2_ALL_eur_leave_ukbb_23andme_20210107	6_41501834_G_A	0.236319	4.338e-05	2953	0.739360677375155	0.199766246349617	0.0445664570598873	0.0120370441062753	0.00426957510906585	0.204321267509741
6_40997035_42005196	ENSG00000112559.9	MDFI	Brain_Spinal_cord_cervical_c-1	COVID19_HGI_B1_ALL_leave_23andme_20210107	6_41371939_T_C	0.835	0.000443	2870	0.68943587491875	0.197894785858907	0.0808925326304012	0.0232107223294199	0.0085660842625218	0.0615376999816959
6_40997035_42005196	ENSG00000112559.9	MDFI	Pancreas	COVID19_HGI_C2_ALL_eur_leave_23andme_20210107	6_41294096_A_G	0.000562516	0.01051	3105	0.677854154016507	0.298180873872997	0.0146395196851976	0.00643688132179719	0.00288857110350141	0.0184741623132918
6_40997035_42005196	ENSG00000112559.9	MDFI	Brain_Nucleus_accumbens_basal_ganglia	COVID19_HGI_A2_ALL_leave_23andme_20210107	6_41497035_C_A	0.0952365	1.522e-05	2657	0.7317980549468	0.216981730786977	0.0359838986720506	0.0106648318599141	0.00457148373425826	0.440541971492851
6_40997035_42005196	ENSG00000112559.9	MDFI	Brain_Hypothalamus	COVID19_HGI_B2_ALL_eur_leave_23andme_20210107	6_41501834_G_A	0.694461	4.511e-05	2941	0.730624762473548	0.211982234417161	0.0413631523951151	0.0119970023171357	0.00403284839703994	0.179627458080362
6_40997035_42005196	ENSG00000112559.9	MDFI	Minor_Salivary_Gland	COVID19_HGI_B1_ALL_eur_leave_23andme_20210107	6_41513934_G_C	0.43412	0.003388	2978	0.72247789905393	0.20078957097732	0.0559151342480832	0.0155345361875459	0.0052828595331214	0.0102910211999369
6_40997035_42005196	ENSG00000112559.9	MDFI	Brain_Hypothalamus	COVID19_HGI_B2_ALL_eur_leave_ukbb_23andme_20210107	6_41501834_G_A	0.694461	4.338e-05	2941	0.727992802271916	0.211218601930151	0.0438097452145002	0.012706613236032	0.00427223734740044	0.187294171034478
6_40997035_42005196	ENSG00000112559.9	MDFI	Skin_Not_Sun_Exposed_Suprapubic	COVID19_HGI_C2_ALL_leave_UKBB_23andme_20210107	6_41502683_A_C	0.636181	6.398e-06	2892	0.70632467328438	0.194329510783741	0.0731488914775948	0.0201192114534031	0.00607771300088108	0.460133187779591
6_40997035_42005196	ENSG00000112559.9	MDFI	Brain_Anterior_cingulate_cortex_BA24	COVID19_HGI_B1_ALL_eur_leave_23andme_20210107	6_41513934_G_C	0.561759	0.003388	2976	0.692737878819216	0.234180951488956	0.0506159830269186	0.0171054399196406	0.0053597467452693	0.00884847481549346
6_40997035_42005196	ENSG00000112559.9	MDFI	Lung	COVID19_HGI_B2_ALL_eur_leave_ukbb_23andme_20210107	6_41501834_G_A	0.277099	4.338e-05	2953	0.743172828295768	0.196233444762912	0.0447962421505855	0.0118243938446444	0.0039730909460897	0.211501588176318
6_40997035_42005196	ENSG00000112559.9	MDFI	Ovary	COVID19_HGI_C2_ALL_leave_UKBB_23andme_20210107	6_41502683_A_C	0.583957	6.398e-06	2890	0.683441990930248	0.216529346771729	0.070773152113311	0.022415640164039	0.0068398700206725	0.472658578891949
6_40997035_42005196	ENSG00000112559.9	MDFI	Brain_Substantia_nigra	COVID19_HGI_A2_ALL_leave_UKBB_23andme_20210107	6_41497035_C_A	0.186684	1.435e-05	2636	0.744158176326508	0.184791037177419	0.052611284125945	0.0130591724360677	0.00538032993406034	0.436328681734714
6_40997035_42005196	ENSG00000112559.9	MDFI	Colon_Transverse	COVID19_HGI_A2_ALL_leave_UKBB_23andme_20210107	6_41497035_C_A	0.905874	1.435e-05	2658	0.749954404365505	0.179767674325554	0.0531904479027781	0.012745664137969	0.00434180926819429	0.312605057611769
6_40997035_42005196	ENSG00000112559.9	MDFI	Brain_Anterior_cingulate_cortex_BA24	COVID19_HGI_A2_ALL_eur_leave_23andme_20210107	6_41612008_A_G	0.000489	0.0218	3173	0.714409373809941	0.258266159010162	0.0185103676683677	0.0066895591564591	0.00212454035507083	0.0114210376639478
6_40997035_42005196	ENSG00000112559.9	MDFI	Muscle_Skeletal	COVID19_HGI_A2_ALL_eur_leave_ukbb_23andme_20210107	6_41327913_A_G	0.473866	0.001777	3194	0.712203078751085	0.236381496162735	0.036169941320749	0.0120016253995852	0.00324385836584545	0.0228057580882023
6_40997035_42005196	ENSG00000112559.9	MDFI	Lung	COVID19_HGI_C2_ALL_leave_UKBB_23andme_20210107	6_41502683_A_C	0.475754	6.398e-06	2892	0.715848074688111	0.184594354340601	0.0741351606568093	0.0191107784313161	0.00631163188316254	0.471381705736352
6_40997035_42005196	ENSG00000112559.9	MDFI	Adrenal_Gland	COVID19_HGI_A2_ALL_eur_leave_ukbb_23andme_20210107	6_41327913_A_G	0.179821	0.001777	3193	0.715680761623265	0.232542939164761	0.0363363509718977	0.0118029705303112	0.00363697770976535	0.0240793974831965
6_40997035_42005196	ENSG00000112559.9	MDFI	Pancreas	COVID19_HGI_B1_ALL_leave_UKBB_23andme_20210107	6_41355747_G_C	0.724902	0.000388	2639	0.629834823218982	0.247080275875324	0.081479893188213	0.0319544036925348	0.00965060402494641	0.0492780051554874
6_40997035_42005196	ENSG00000112559.9	MDFI	Brain_Frontal_Cortex_BA9	COVID19_HGI_B1_ALL_leave_23andme_20210107	6_41371939_T_C	0.588718	0.000443	2869	0.66207427688305	0.22502497117378	0.0777938518229505	0.0264318012573103	0.00867509886290969	0.0585274968844144
6_40997035_42005196	ENSG00000112559.9	MDFI	Spleen	COVID19_HGI_C2_ALL_eur_leave_ukbb_23andme_20210107	6_41328204_A_G	0.858489	0.0009352	3105	0.750647464620033	0.226113332090262	0.0166576391844091	0.00501612192541901	0.00156544217987607	0.0511202587641109
6_40997035_42005196	ENSG00000112559.9	MDFI	Stomach	COVID19_HGI_A2_ALL_eur_leave_ukbb_23andme_20210107	6_41327913_A_G	0.918675	0.001777	3194	0.708223546595378	0.240073719089434	0.0359678368243624	0.01218883640846	0.00354606108236568	0.0221739648975145
6_40997035_42005196	ENSG00000112559.9	MDFI	Brain_Hippocampus	COVID19_HGI_A2_ALL_eur_leave_23andme_20210107	6_41147412_C_T	0.560659	0.0021	3180	0.743299767330436	0.22950674685559	0.0193349474497686	0.00596811129344301	0.00189042707076229	0.0114733806646063
6_40997035_42005196	ENSG00000112559.9	MDFI	Esophagus_Muscularis	COVID19_HGI_B1_ALL_eur_leave_23andme_20210107	6_41946261_C_T	0.0103987	0.01264	2990	0.720058870089458	0.202664105370749	0.0560164936698818	0.0157606173404701	0.00549991352944139	0.0133436468262208
6_40997035_42005196	ENSG00000112559.9	MDFI	Artery_Tibial	COVID19_HGI_B1_ALL_eur_leave_23andme_20210107	6_41365216_C_T	0.110847	0.01149	2990	0.700734442182984	0.221861391733175	0.0545131628472747	0.0172539201028899	0.00563708313367677	0.00877398208757641
6_40997035_42005196	ENSG00000112559.9	MDFI	Brain_Cerebellum	COVID19_HGI_A2_ALL_leave_23andme_20210107	6_41497035_C_A	0.552724	1.522e-05	2657	0.746193555014955	0.203643797033137	0.0366917527204242	0.0100100910330838	0.00346080419839942	0.378242852412312
6_40997035_42005196	ENSG00000112559.9	MDFI	Pancreas	COVID19_HGI_A2_ALL_eur_leave_23andme_20210107	6_41147412_C_T	0.232621	0.0021	3188	0.671851354614246	0.300915802920009	0.0175216340010089	0.00784590716752728	0.00186530129720943	0.0117102199900026
6_40997035_42005196	ENSG00000112559.9	MDFI	Minor_Salivary_Gland	COVID19_HGI_A2_ALL_leave_UKBB_23andme_20210107	6_41497035_C_A	0.985759	1.435e-05	2656	0.746723081064476	0.182732159594784	0.0529459879531379	0.012951876032481	0.00464689535512121	0.372708583571482
6_40997035_42005196	ENSG00000112559.9	MDFI	Heart_Left_Ventricle	COVID19_HGI_C2_ALL_leave_23andme_20210107	6_41502683_A_C	0.890864	1.44e-06	2981	0.592709136715546	0.172300667191533	0.17122790765818	0.0497619874538251	0.0140003009809161	0.659780146287847
6_40997035_42005196	ENSG00000112559.9	MDFI	Testis	COVID19_HGI_C2_ALL_leave_23andme_20210107	6_41502683_A_C	0.835813	1.44e-06	2981	0.58087915062021	0.184130069435517	0.167810339678792	0.0531793860109598	0.0140010542545205	0.633221708038263
6_40997035_42005196	ENSG00000112559.9	MDFI	Muscle_Skeletal	COVID19_HGI_C2_ALL_eur_leave_ukbb_23andme_20210107	6_41328204_A_G	0.473866	0.0009352	3106	0.737877363969047	0.238991338497122	0.0163835121115277	0.00530501827911555	0.0014427671431873	0.051470412101174
6_40997035_42005196	ENSG00000112559.9	MDFI	Brain_Nucleus_accumbens_basal_ganglia	COVID19_HGI_C2_ALL_leave_23andme_20210107	6_41502683_A_C	0.0195012	1.44e-06	2979	0.570414635062368	0.188271407786145	0.164780489852132	0.0543653824673367	0.0221680848320182	0.687784694380133
6_40997035_42005196	ENSG00000112559.9	MDFI	Esophagus_Mucosa	COVID19_HGI_C2_ALL_eur_leave_23andme_20210107	6_41578366_G_A	5.46316e-07	0.4107	3105	0.29379050550711	0.683678227891752	0.00634495173218451	0.0147638789438147	0.00142243592513874	0.191316871897118
6_40997035_42005196	ENSG00000112559.9	MDFI	Esophagus_Muscularis	COVID19_HGI_C2_ALL_eur_leave_23andme_20210107	6_41777680_A_G	0.00595425	0.0006793	3105	0.755885245335154	0.220936089851941	0.016324746058228	0.0047694408087152	0.00208447794596203	0.0872426425593933
6_40997035_42005196	ENSG00000112559.9	MDFI	Colon_Sigmoid	COVID19_HGI_A2_ALL_eur_leave_23andme_20210107	6_41327913_A_G	0.262694	0.005454	3187	0.740745047684885	0.231998061956618	0.0193099234629557	0.00604588125720371	0.00190108563833801	0.0120569178044291
6_40997035_42005196	ENSG00000112559.9	MDFI	Esophagus_Mucosa	COVID19_HGI_B2_ALL_eur_leave_ukbb_23andme_20210107	6_41578366_G_A	5.46316e-07	0.4678	2953	0.285292554608344	0.655421943476507	0.0171965845270494	0.0395042958413867	0.0025846215467129	0.124079520316854
6_40997035_42005196	ENSG00000112559.9	MDFI	Nerve_Tibial	COVID19_HGI_A2_ALL_leave_UKBB_23andme_20210107	6_41497035_C_A	0.210846	1.435e-05	2658	0.738453263676433	0.190378026528706	0.052374730545718	0.0134972474802037	0.0052967317689399	0.39137937169262
6_40997035_42005196	ENSG00000112559.9	MDFI	Esophagus_Mucosa	COVID19_HGI_B2_ALL_leave_UKBB_23andme_20210107	6_41497035_C_A	0.526496	9.886e-08	2437	0.0513202177466171	0.106944478607026	0.266654197872492	0.555652300817197	0.0194288049566678	0.421250394458775
6_40997035_42005196	ENSG00000112559.9	MDFI	Adrenal_Gland	COVID19_HGI_A2_ALL_eur_leave_23andme_20210107	6_41147412_C_T	0.126232	0.0021	3187	0.734466755549678	0.238255973990392	0.0191490757691136	0.00620991045261385	0.00191828423820286	0.0135371674348164
6_40997035_42005196	ENSG00000112559.9	MDFI	Stomach	COVID19_HGI_B1_ALL_eur_leave_23andme_20210107	6_41495893_C_T	0.00430097	0.01091	2990	0.70063666816787	0.221601572200931	0.0545055565837785	0.0172333218196952	0.00602288122772528	0.00837301964607362
6_40997035_42005196	ENSG00000112559.9	MDFI	Testis	COVID19_HGI_A2_ALL_eur_leave_23andme_20210107	6_41327913_A_G	0.00393203	0.005454	3188	0.726649623486074	0.245609305948905	0.01895075251728	0.00640301224652898	0.00238730580121163	0.0192240400223477
6_40997035_42005196	ENSG00000112559.9	MDFI	Brain_Frontal_Cortex_BA9	COVID19_HGI_B2_ALL_leave_23andme_20210107	6_41502683_A_C	0.805372	3.436e-08	2803	0.0482474897535443	0.0160143850086162	0.656742430515517	0.217925942369811	0.0610697523525113	0.604161794491439
6_40997035_42005196	ENSG00000112559.9	MDFI	Skin_Not_Sun_Exposed_Suprapubic	COVID19_HGI_C2_ALL_eur_leave_ukbb_23andme_20210107	6_41328204_A_G	0.513634	0.0009352	3106	0.752588867663809	0.224166035429793	0.0167101600217786	0.00497572717389927	0.00155920971072041	0.0484422534252583
6_40997035_42005196	ENSG00000112559.9	MDFI	Testis	COVID19_HGI_B2_ALL_leave_UKBB_23andme_20210107	6_41497035_C_A	0.639603	9.886e-08	2437	0.122799707577892	0.0307634201388886	0.638053752710698	0.159794753715258	0.0485883658572639	0.425341179649434
6_40997035_42005196	ENSG00000112559.9	MDFI	Stomach	COVID19_HGI_A2_ALL_eur_leave_23andme_20210107	6_41147412_C_T	0.381117	0.0021	3188	0.727133679632633	0.245557996842378	0.0189633765219467	0.00640211860147148	0.00194282840157024	0.0111203024066467
6_40997035_42005196	ENSG00000112559.9	MDFI	Heart_Atrial_Appendage	COVID19_HGI_B2_ALL_leave_23andme_20210107	6_41502683_A_C	0.964858	3.436e-08	2818	0.052286394883319	0.0120492032759489	0.711723227176311	0.163953956745881	0.0599872179185406	0.596870525414111
6_40997035_42005196	ENSG00000112559.9	MDFI	Testis	COVID19_HGI_B1_ALL_leave_23andme_20210107	6_41604077_C_T	5.85069e-05	0.02671	2886	0.678239938548079	0.208318415611268	0.0799119134440727	0.0245355987913865	0.0089941336051939	0.0798433354063744
6_40997035_42005196	ENSG00000112559.9	MDFI	Brain_Frontal_Cortex_BA9	COVID19_HGI_B2_ALL_eur_leave_23andme_20210107	6_41501834_G_A	0.277993	4.511e-05	2936	0.700649502809771	0.242025551087158	0.0396918461779478	0.0137068391166883	0.00392626080843533	0.185328464059791
6_40997035_42005196	ENSG00000112559.9	MDFI	Uterus	COVID19_HGI_B1_ALL_leave_UKBB_23andme_20210107	6_41355747_G_C	0.592761	0.000388	2636	0.701892430343	0.176067629144323	0.0907653776126778	0.0227597102396716	0.0085148526603285	0.0663094073009452
6_40997035_42005196	ENSG00000112559.9	MDFI	Pituitary	COVID19_HGI_A2_ALL_eur_leave_23andme_20210107	6_41327913_A_G	0.965173	0.005454	3175	0.747293657903037	0.225676793016757	0.0193537148010067	0.00584283628704928	0.00183299799215015	0.0114587755729762
6_40997035_42005196	ENSG00000112559.9	MDFI	Brain_Putamen_basal_ganglia	COVID19_HGI_A2_ALL_leave_23andme_20210107	6_41497035_C_A	0.769745	1.522e-05	2657	0.722107200528464	0.227831937279948	0.0355073809755663	0.0111995746745336	0.00335390654148814	0.37560689572461
6_40997035_42005196	ENSG00000112559.9	MDFI	Small_Intestine_Terminal_Ileum	COVID19_HGI_B2_ALL_leave_UKBB_23andme_20210107	6_41497035_C_A	0.306028	9.886e-08	2437	0.124595527039773	0.0273698608024387	0.647384632803532	0.142152283914838	0.058497695439418	0.485488428185316
6_40997035_42005196	ENSG00000112559.9	MDFI	Brain_Frontal_Cortex_BA9	COVID19_HGI_A2_ALL_leave_UKBB_23andme_20210107	6_41497035_C_A	0.792787	1.435e-05	2646	0.705081622795986	0.224359894415647	0.0499637672112771	0.0158939770509724	0.00470073852611799	0.353935846875882
6_40997035_42005196	ENSG00000112559.9	MDFI	Brain_Hypothalamus	COVID19_HGI_C2_ALL_leave_UKBB_23andme_20210107	6_41502683_A_C	0.125857	6.398e-06	2882	0.700620992597482	0.198924018974937	0.0724662714407328	0.020567586051873	0.00742113093497495	0.49901745046811
6_40997035_42005196	ENSG00000112559.9	MDFI	Brain_Hypothalamus	COVID19_HGI_C2_ALL_leave_23andme_20210107	6_41502683_A_C	0.125857	1.44e-06	2969	0.589548783247531	0.172327606887183	0.17028335461611	0.0497564621436555	0.0180837931055201	0.676846419480499
6_40997035_42005196	ENSG00000112559.9	MDFI	Spleen	COVID19_HGI_B2_ALL_eur_leave_23andme_20210107	6_41501834_G_A	0.249208	4.511e-05	2953	0.732604255297069	0.209980769607176	0.0415466412343773	0.0119042327704249	0.00396410109095343	0.19505181886998
6_40997035_42005196	ENSG00000112559.9	MDFI	Ovary	COVID19_HGI_A2_ALL_leave_23andme_20210107	6_41497035_C_A	0.40076	1.522e-05	2657	0.735230086787891	0.214629870414653	0.0361526581886608	0.0105503208436095	0.00343706376518596	0.400588735298775
6_40997035_42005196	ENSG00000112559.9	MDFI	Thyroid	COVID19_HGI_B1_ALL_leave_UKBB_23andme_20210107	6_41578203_C_T	2.9558e-06	0.06743	2639	0.390186796047956	0.474608073717504	0.05047732721883	0.0613753090712014	0.0233524939445088	0.192216949663174
6_40997035_42005196	ENSG00000112559.9	MDFI	Artery_Aorta	COVID19_HGI_B2_ALL_leave_UKBB_23andme_20210107	6_41502683_A_C	0.252624	1.675e-07	2437	0.1239028608274	0.0287451049586305	0.643785615469552	0.149302134461891	0.054264284282527	0.441757135430598
6_40997035_42005196	ENSG00000112559.9	MDFI	Brain_Hypothalamus	COVID19_HGI_C2_ALL_eur_leave_23andme_20210107	6_41847534_T_C	0.145617	0.0007266	3089	0.74942367660811	0.228031093208483	0.0161053317121663	0.00489891320565661	0.00154098526558357	0.0205359922561935
6_40997035_42005196	ENSG00000112559.9	MDFI	Brain_Substantia_nigra	COVID19_HGI_B2_ALL_leave_23andme_20210107	6_41502683_A_C	0.196177	3.436e-08	2791	0.0503881732600156	0.0132806902380427	0.685878327737242	0.180705562163021	0.0697472466016782	0.604998301683463
6_40997035_42005196	ENSG00000112559.9	MDFI	Brain_Amygdala	COVID19_HGI_B1_ALL_eur_leave_ukbb_23andme_20210107	6_41539892_A_G	0.58941	0.0007843	2960	0.675939490280643	0.222679722008818	0.0707151526107992	0.02328883647432	0.00737679862541966	0.0275251182027832
6_40997035_42005196	ENSG00000112559.9	MDFI	Vagina	COVID19_HGI_A2_ALL_leave_23andme_20210107	6_41497035_C_A	0.938273	1.522e-05	2653	0.753598298165472	0.196285499181331	0.0370249233720337	0.00964022194978894	0.00345105733137473	0.370795962626148
6_40997035_42005196	ENSG00000112559.9	MDFI	Ovary	COVID19_HGI_B1_ALL_eur_leave_ukbb_23andme_20210107	6_41539892_A_G	0.825561	0.0007843	2983	0.670238860656244	0.219805480905306	0.0767693625155792	0.0251685687662148	0.00801772715665522	0.0254882524715875
6_40997035_42005196	ENSG00000112559.9	MDFI	Esophagus_Gastroesophageal_Junction	COVID19_HGI_B2_ALL_leave_UKBB_23andme_20210107	6_41497035_C_A	0.416036	9.886e-08	2437	0.118889234321381	0.0341068771873576	0.617735364455508	0.177163471530467	0.0521050525052861	0.431165306878634
6_40997035_42005196	ENSG00000112559.9	MDFI	Esophagus_Muscularis	COVID19_HGI_A2_ALL_leave_23andme_20210107	6_41497035_C_A	0.134523	1.522e-05	2657	0.764866533928592	0.184137600756895	0.0376099385185301	0.00905005929323911	0.00433586750274397	0.447645551689685
6_40997035_42005196	ENSG00000112559.9	MDFI	Skin_Sun_Exposed_Lower_leg	COVID19_HGI_B1_ALL_eur_leave_23andme_20210107	6_41513934_G_C	0.277909	0.003388	2990	0.697553512233992	0.22535547750746	0.0542657045494137	0.0175260780021875	0.00529922770694649	0.00927819747101228
6_40997035_42005196	ENSG00000112559.9	MDFI	Artery_Tibial	COVID19_HGI_A2_ALL_eur_leave_23andme_20210107	6_41327913_A_G	0.602005	0.005454	3188	0.726853373439024	0.24594616584021	0.0189560662404403	0.00641235269149625	0.00183204178882918	0.0106370808639577
6_40997035_42005196	ENSG00000112559.9	MDFI	Cells_Transformed_fibroblasts	COVID19_HGI_C2_ALL_leave_23andme_20210107	6_41502683_A_C	0.18642	1.44e-06	2981	0.480498423882207	0.283366816515644	0.138811323561373	0.0818464415860566	0.0154769944547194	0.657603009039506
6_40997035_42005196	ENSG00000112559.9	MDFI	Esophagus_Muscularis	COVID19_HGI_A2_ALL_leave_UKBB_23andme_20210107	6_41497035_C_A	0.134523	1.435e-05	2658	0.747883937361558	0.1801082760023	0.0530436002188831	0.0127679668706277	0.00619621954663171	0.427729469574127
6_40997035_42005196	ENSG00000112559.9	MDFI	Minor_Salivary_Gland	COVID19_HGI_A2_ALL_eur_leave_23andme_20210107	6_41147412_C_T	0.400546	0.0021	3175	0.75058116804346	0.222300978039132	0.0194986582026839	0.00577310667217088	0.00184608904255338	0.0125806964570487
6_40997035_42005196	ENSG00000112559.9	MDFI	Esophagus_Gastroesophageal_Junction	COVID19_HGI_B1_ALL_eur_leave_23andme_20210107	6_41372215_T_G	0.151041	0.009502	2990	0.686425168616385	0.236182348735055	0.0533999825706892	0.0183680218893805	0.00562447818849104	0.00848179622905796
6_40997035_42005196	ENSG00000112559.9	MDFI	Skin_Sun_Exposed_Lower_leg	COVID19_HGI_B1_ALL_leave_UKBB_23andme_20210107	6_41355747_G_C	0.832137	0.000388	2639	0.679932827070627	0.196349556661499	0.0879609257578515	0.0253908032996027	0.0103658872104202	0.047255958694084
6_40997035_42005196	ENSG00000112559.9	MDFI	Adipose_Subcutaneous	COVID19_HGI_B1_ALL_eur_leave_23andme_20210107	6_41490052_G_A	0.0302941	0.005275	2990	0.688736338283838	0.233893858046774	0.0535797784546436	0.0181900147690425	0.00560001044570227	0.0168509405056533
6_40997035_42005196	ENSG00000112559.9	MDFI	Prostate	COVID19_HGI_B1_ALL_leave_23andme_20210107	6_41371939_T_C	0.592554	0.000443	2886	0.67895096421718	0.207520400037463	0.0799956882536884	0.0244414772786184	0.00909147021305046	0.0552969469170007
6_40997035_42005196	ENSG00000112559.9	MDFI	Heart_Left_Ventricle	COVID19_HGI_B1_ALL_eur_leave_23andme_20210107	6_41372215_T_G	0.153996	0.009502	2990	0.715233615187641	0.207859373949205	0.0556411162224384	0.0161651789499213	0.00510071569079441	0.0101167081206389
6_40997035_42005196	ENSG00000112559.9	MDFI	Heart_Left_Ventricle	COVID19_HGI_A2_ALL_eur_leave_ukbb_23andme_20210107	6_41327913_A_G	0.560212	0.001777	3194	0.722989542310622	0.225393635338567	0.0367177425949179	0.0114433841278706	0.00345569562802274	0.023119299055807
6_40997035_42005196	ENSG00000112559.9	MDFI	Breast_Mammary_Tissue	COVID19_HGI_B1_ALL_leave_23andme_20210107	6_41371939_T_C	0.52941	0.000443	2886	0.71020961541513	0.178013129139456	0.0836786601445158	0.0209668170548959	0.00713177824600282	0.0736203645380197
6_40997035_42005196	ENSG00000112559.9	MDFI	Spleen	COVID19_HGI_A2_ALL_leave_UKBB_23andme_20210107	6_41497035_C_A	0.292304	1.435e-05	2658	0.738580938712399	0.190443595144318	0.0523837858860287	0.0135021050848975	0.00508957517235621	0.401300975451246
6_40997035_42005196	ENSG00000112559.9	MDFI	Lung	COVID19_HGI_B1_ALL_eur_leave_23andme_20210107	6_41621271_G_A	0.000449044	0.2084	2990	0.728180565453525	0.19500168277082	0.0566483154775813	0.0151650198444667	0.00500441645360703	0.0134091320063766
6_40997035_42005196	ENSG00000112559.9	MDFI	Brain_Hippocampus	COVID19_HGI_C2_ALL_eur_leave_23andme_20210107	6_41497035_C_A	0.132852	0.0006395	3098	0.751416336461127	0.226021533319506	0.0161795153001243	0.00486518386229413	0.00151743105694856	0.0261473452754374
6_40997035_42005196	ENSG00000112559.9	MDFI	Brain_Cerebellum	COVID19_HGI_B2_ALL_eur_leave_ukbb_23andme_20210107	6_41501834_G_A	0.875706	4.338e-05	2952	0.721376529973315	0.217713537668375	0.043456463638926	0.013110944763999	0.00434252395538446	0.179573439473902
6_40997035_42005196	ENSG00000112559.9	MDFI	Nerve_Tibial	COVID19_HGI_B2_ALL_eur_leave_23andme_20210107	6_41501834_G_A	0.310638	4.511e-05	2953	0.724164301567614	0.216600329584985	0.0410680039249472	0.0122777083698692	0.00588965655258444	0.122694673866548
6_40997035_42005196	ENSG00000112559.9	MDFI	Brain_Amygdala	COVID19_HGI_B1_ALL_leave_23andme_20210107	6_41503561_G_A	0.64769	0.0003661	2861	0.683117702484423	0.218887344154385	0.0685463199938946	0.0219563975601278	0.00749223580717016	0.0554791579711244
6_40997035_42005196	ENSG00000112559.9	MDFI	Brain_Cortex	COVID19_HGI_B1_ALL_eur_leave_23andme_20210107	6_41539892_A_G	0.00366395	0.004997	2986	0.711054417031974	0.21159645680872	0.0552041787892798	0.0164220051655888	0.00572294220443741	0.0251436960859073
6_40997035_42005196	ENSG00000112559.9	MDFI	Artery_Aorta	COVID19_HGI_C2_ALL_eur_leave_ukbb_23andme_20210107	6_41328204_A_G	0.834397	0.0009352	3106	0.752901280173746	0.223886921401543	0.0167170966949851	0.00496956391777902	0.00152513781194671	0.0510615699197481
6_40997035_42005196	ENSG00000112559.9	MDFI	Artery_Coronary	COVID19_HGI_B1_ALL_leave_23andme_20210107	6_41744015_T_A	0.0142544	0.0006595	2884	0.694678409038908	0.192661003730926	0.0818211804755491	0.0226840004917127	0.00815540626290408	0.0800690352455876
6_40997035_42005196	ENSG00000112559.9	MDFI	Brain_Anterior_cingulate_cortex_BA24	COVID19_HGI_A2_ALL_eur_leave_ukbb_23andme_20210107	6_41327913_A_G	0.188798	0.001777	3179	0.696118281733455	0.252041359805246	0.0352332995841571	0.0127529560120815	0.00385410286505963	0.022145713094958
6_40997035_42005196	ENSG00000112559.9	MDFI	Adipose_Visceral_Omentum	COVID19_HGI_B1_ALL_leave_23andme_20210107	6_41371939_T_C	0.912023	0.000443	2886	0.718349323664654	0.170178142566817	0.084637700779145	0.0200440204504851	0.00679081253889824	0.0755014341272769
6_40997035_42005196	ENSG00000112559.9	MDFI	Esophagus_Gastroesophageal_Junction	COVID19_HGI_A2_ALL_leave_UKBB_23andme_20210107	6_41497035_C_A	0.416036	1.435e-05	2658	0.706590721994455	0.223061866578486	0.0501148826756075	0.0158162262916423	0.00441630245980854	0.362390124252851
6_40997035_42005196	ENSG00000112559.9	MDFI	Esophagus_Gastroesophageal_Junction	COVID19_HGI_B1_ALL_eur_leave_ukbb_23andme_20210107	6_41539892_A_G	0.583527	0.0007843	2991	0.661216634958206	0.227603390323656	0.0760649219070196	0.0261740574281762	0.00894099538294247	0.0213854815088251
6_40997035_42005196	ENSG00000112559.9	MDFI	Brain_Amygdala	COVID19_HGI_A2_ALL_leave_UKBB_23andme_20210107	6_41497035_C_A	0.228449	1.435e-05	2644	0.714799987405592	0.214296739054531	0.0505672926039868	0.0151548721911749	0.00518110874471503	0.416060335267079
6_40997035_42005196	ENSG00000112559.9	MDFI	Brain_Substantia_nigra	COVID19_HGI_B2_ALL_leave_UKBB_23andme_20210107	6_41497035_C_A	0.186684	9.886e-08	2415	0.12273763750742	0.0278759504768722	0.637705084342288	0.144767512779806	0.0669138148936144	0.482762208359877
6_40997035_42005196	ENSG00000112559.9	MDFI	Brain_Frontal_Cortex_BA9	COVID19_HGI_B2_ALL_leave_UKBB_23andme_20210107	6_41497035_C_A	0.792787	9.886e-08	2425	0.117964438113592	0.0347568387997329	0.612925123097166	0.180537386020054	0.0538162139694553	0.431522152652101
6_40997035_42005196	ENSG00000112559.9	MDFI	Brain_Anterior_cingulate_cortex_BA24	COVID19_HGI_C2_ALL_leave_23andme_20210107	6_41502683_A_C	0.196977	1.44e-06	2968	0.56917828991703	0.193575096740233	0.164397149764692	0.0558938103286326	0.0169556532494131	0.66773548655343
6_40997035_42005196	ENSG00000112559.9	MDFI	Brain_Caudate_basal_ganglia	COVID19_HGI_A2_ALL_leave_23andme_20210107	6_41497035_C_A	0.95677	1.522e-05	2657	0.73211768595216	0.217841570642352	0.0359996155349632	0.0107083505232111	0.00333277734731461	0.364408517958464
6_40997035_42005196	ENSG00000112559.9	MDFI	Uterus	COVID19_HGI_B1_ALL_leave_23andme_20210107	6_41371939_T_C	0.592761	0.000443	2882	0.695537209614444	0.19224268801183	0.0818294835440693	0.022609441391937	0.00778117743771951	0.0679607921684662
6_40997035_42005196	ENSG00000112559.9	MDFI	Brain_Spinal_cord_cervical_c-1	COVID19_HGI_B1_ALL_leave_UKBB_23andme_20210107	6_41355747_G_C	0.835	0.000388	2627	0.695066638450023	0.182975810069081	0.0896285033098324	0.0235858981277586	0.00874315004330428	0.0643111948521369
6_40997035_42005196	ENSG00000112559.9	MDFI	Colon_Sigmoid	COVID19_HGI_C2_ALL_eur_leave_ukbb_23andme_20210107	6_41328204_A_G	0.262694	0.0009352	3105	0.748513204485371	0.228120353037704	0.0166162344811801	0.0050623527699629	0.00168785522578187	0.0512246767725401
6_40997035_42005196	ENSG00000112559.9	MDFI	Prostate	COVID19_HGI_B2_ALL_eur_leave_ukbb_23andme_20210107	6_41501834_G_A	0.0836559	4.338e-05	2953	0.715173396971946	0.223721288205247	0.0431085199170683	0.0134807361182399	0.0045160587874997	0.221695329976459
6_40997035_42005196	ENSG00000112559.9	MDFI	Adrenal_Gland	COVID19_HGI_C2_ALL_leave_UKBB_23andme_20210107	6_41502683_A_C	0.498701	6.398e-06	2892	0.694367504425238	0.205564142297726	0.0719105747652683	0.0212819020827222	0.00687587642904562	0.45428568180126
6_40997035_42005196	ENSG00000112559.9	MDFI	Colon_Sigmoid	COVID19_HGI_B2_ALL_eur_leave_ukbb_23andme_20210107	6_41501834_G_A	0.702569	4.338e-05	2952	0.728386033912358	0.210847342258784	0.0439000035595463	0.0127036576774662	0.00416296259184601	0.174239685438957
6_40997035_42005196	ENSG00000112559.9	MDFI	Pancreas	COVID19_HGI_B2_ALL_eur_leave_23andme_20210107	6_41501834_G_A	0.046766	4.511e-05	2953	0.66124254357436	0.281018682298284	0.0374996548657106	0.015932513702521	0.00430660555912439	0.257187032229911
6_40997035_42005196	ENSG00000112559.9	MDFI	Minor_Salivary_Gland	COVID19_HGI_C2_ALL_leave_23andme_20210107	6_41502683_A_C	0.671771	1.44e-06	2976	0.598246847316393	0.16549024399345	0.172817144139182	0.0477899473014897	0.0156558172494854	0.670117399515501
6_40997035_42005196	ENSG00000112559.9	MDFI	Spleen	COVID19_HGI_C2_ALL_eur_leave_23andme_20210107	6_41497035_C_A	0.292304	0.0006395	3104	0.751129827355103	0.226212577964366	0.0162158465347234	0.00488205471636039	0.00155969342944715	0.0205381688819494
6_40997035_42005196	ENSG00000112559.9	MDFI	Brain_Hippocampus	COVID19_HGI_B1_ALL_eur_leave_ukbb_23andme_20210107	6_41539892_A_G	0.0893315	0.0007843	2984	0.690478678528464	0.199282504705715	0.0791824838341552	0.0228450413837115	0.00821129154795453	0.0372306766886791
6_40997035_42005196	ENSG00000112559.9	MDFI	Artery_Aorta	COVID19_HGI_C2_ALL_eur_leave_23andme_20210107	6_41497035_C_A	0.767524	0.0006395	3105	0.753479013304315	0.22400353789445	0.0162727790075374	0.004836364219871	0.00140830557382658	0.0153940353320195
6_40997035_42005196	ENSG00000112559.9	MDFI	Artery_Aorta	COVID19_HGI_C2_ALL_leave_23andme_20210107	6_41502683_A_C	0.252624	1.44e-06	2981	0.593360689074127	0.169171633564661	0.171416134800599	0.0488548436595643	0.0171966989010477	0.677801981319128
6_40997035_42005196	ENSG00000112559.9	MDFI	Pancreas	COVID19_HGI_B1_ALL_leave_23andme_20210107	6_41503561_G_A	0.0749448	0.0003661	2886	0.620330823702499	0.259296808950075	0.0730889177604664	0.0305342445885849	0.016749204998375	0.0310586532963743
6_40997035_42005196	ENSG00000112559.9	MDFI	Brain_Amygdala	COVID19_HGI_A2_ALL_eur_leave_ukbb_23andme_20210107	6_41327913_A_G	0.655409	0.001777	3161	0.701992067746149	0.246659725260738	0.0353676124301243	0.0124235999006451	0.00355699466234365	0.022535547287647
6_40997035_42005196	ENSG00000112559.9	MDFI	Brain_Hippocampus	COVID19_HGI_B1_ALL_eur_leave_23andme_20210107	6_41513934_G_C	0.134772	0.003388	2983	0.716249963170198	0.206647702011708	0.0556111901654539	0.0160391207436241	0.00545202390901688	0.012157255297342
6_40997035_42005196	ENSG00000112559.9	MDFI	Brain_Nucleus_accumbens_basal_ganglia	COVID19_HGI_B1_ALL_eur_leave_ukbb_23andme_20210107	6_41539892_A_G	0.241586	0.0007843	2986	0.669872276435922	0.220100998626667	0.0768407869980361	0.02523975333733	0.00794618460204501	0.0293793496751918
6_40997035_42005196	ENSG00000112559.9	MDFI	Cells_Transformed_fibroblasts	COVID19_HGI_A2_ALL_leave_UKBB_23andme_20210107	6_41497035_C_A	0.0228058	1.435e-05	2658	0.597378760194044	0.328373406495934	0.0423690342204342	0.0232812564394157	0.00859754265017206	0.626111415461718
6_40997035_42005196	ENSG00000112559.9	MDFI	Brain_Substantia_nigra	COVID19_HGI_B1_ALL_leave_UKBB_23andme_20210107	6_41497035_C_A	0.186684	0.0003861	2608	0.713865731997415	0.175968661751354	0.0822391148991768	0.0202643671156773	0.00766212423637675	0.0546286482070213
6_40997035_42005196	ENSG00000112559.9	MDFI	Brain_Hippocampus	COVID19_HGI_A2_ALL_leave_23andme_20210107	6_41497035_C_A	0.132852	1.522e-05	2657	0.754835000966966	0.194492558660421	0.0371166690117633	0.00955957188600365	0.00399619947484621	0.463117677612656
6_40997035_42005196	ENSG00000112559.9	MDFI	Brain_Spinal_cord_cervical_c-1	COVID19_HGI_B2_ALL_leave_UKBB_23andme_20210107	6_41497035_C_A	0.61316	9.886e-08	2433	0.122486301565072	0.029578705858625	0.636422019196196	0.153629013817785	0.0578839595623227	0.440054815345871
6_40997035_42005196	ENSG00000112559.9	MDFI	Pancreas	COVID19_HGI_C2_ALL_eur_leave_ukbb_23andme_20210107	6_41328204_A_G	0.246871	0.0009352	3106	0.67800175508457	0.298304109049225	0.0150540598051617	0.0066213976535936	0.00201867840744985	0.0390070596162647
6_40997035_42005196	ENSG00000112559.9	MDFI	Pancreas	COVID19_HGI_C2_ALL_leave_23andme_20210107	6_41502683_A_C	0.116387	1.44e-06	2981	0.53315047572834	0.228054436617141	0.154021989490166	0.0658638004416731	0.0189092977226796	0.69394514102411
6_40997035_42005196	ENSG00000112559.9	MDFI	Esophagus_Muscularis	COVID19_HGI_B1_ALL_eur_leave_ukbb_23andme_20210107	6_41539892_A_G	0.759829	0.0007843	2991	0.694556304854359	0.195573018691056	0.0799002449357832	0.0224908145991591	0.00747961691964284	0.025263072589242
6_40997035_42005196	ENSG00000112559.9	MDFI	Esophagus_Gastroesophageal_Junction	COVID19_HGI_C2_ALL_leave_UKBB_23andme_20210107	6_41502683_A_C	0.380056	6.398e-06	2892	0.67285605431341	0.2274846806249	0.0696827908731398	0.0235525041620883	0.00642397002646159	0.474357607761097
6_40997035_42005196	ENSG00000112559.9	MDFI	Muscle_Skeletal	COVID19_HGI_B2_ALL_eur_leave_ukbb_23andme_20210107	6_41501834_G_A	0.389833	4.338e-05	2953	0.71830825888794	0.221308269159108	0.0432974800460595	0.0133360526446299	0.00374993926226331	0.193331974685652
6_40997035_42005196	ENSG00000112559.9	MDFI	Brain_Hypothalamus	COVID19_HGI_C2_ALL_eur_leave_ukbb_23andme_20210107	6_41328204_A_G	0.925423	0.0009352	3090	0.748890689155134	0.227925499956996	0.0165458908878079	0.00503415179325177	0.0016037682068106	0.0497013999517166
6_40997035_42005196	ENSG00000112559.9	MDFI	Muscle_Skeletal	COVID19_HGI_B1_ALL_leave_UKBB_23andme_20210107	6_41355747_G_C	0.0254777	0.000388	2639	0.688480658329275	0.189451635581041	0.0890667337447551	0.0245003045973886	0.00850066774754	0.104120329140671
6_40997035_42005196	ENSG00000112559.9	MDFI	Esophagus_Mucosa	COVID19_HGI_C2_ALL_leave_UKBB_23andme_20210107	6_41502683_A_C	0.683185	6.398e-06	2892	0.276907419432375	0.626557874254396	0.0286772804908719	0.0648850538882137	0.00297237193414336	0.352473416861115
6_40997035_42005196	ENSG00000112559.9	MDFI	Brain_Cerebellum	COVID19_HGI_B1_ALL_leave_UKBB_23andme_20210107	6_41355747_G_C	0.133915	0.000388	2639	0.691565472106297	0.186759060554699	0.0894658071014372	0.0241524174482666	0.00805724278929953	0.0713172982744558
6_40997035_42005196	ENSG00000112559.9	MDFI	Brain_Amygdala	COVID19_HGI_B1_ALL_eur_leave_23andme_20210107	6_41513934_G_C	0.425612	0.003388	2959	0.697819552473017	0.229821291116781	0.0504608127620467	0.0166135805275938	0.00528476312056198	0.00949339261982325
6_40997035_42005196	ENSG00000112559.9	MDFI	Brain_Cortex	COVID19_HGI_B2_ALL_eur_leave_23andme_20210107	6_41501834_G_A	0.0422677	4.511e-05	2950	0.728500320224391	0.213703937990251	0.041298934749809	0.0121105638066463	0.00438624322890242	0.204342554340597
6_40997035_42005196	ENSG00000112559.9	MDFI	Brain_Anterior_cingulate_cortex_BA24	COVID19_HGI_A2_ALL_leave_UKBB_23andme_20210107	6_41497035_C_A	0.0125952	1.435e-05	2653	0.709123032999048	0.217664372485248	0.0502716513032401	0.015423298907287	0.00751764430517759	0.585794229573107
6_40997035_42005196	ENSG00000112559.9	MDFI	Brain_Spinal_cord_cervical_c-1	COVID19_HGI_A2_ALL_leave_UKBB_23andme_20210107	6_41497035_C_A	0.61316	1.435e-05	2652	0.735757325370991	0.193544112998054	0.0521277667068378	0.0137075688788709	0.00486322604524703	0.37711494375618
6_40997035_42005196	ENSG00000112559.9	MDFI	Artery_Tibial	COVID19_HGI_A2_ALL_eur_leave_ukbb_23andme_20210107	6_41327913_A_G	0.602005	0.001777	3194	0.70837728798095	0.240168546567724	0.0359756447334555	0.0121939137703432	0.00328460694752756	0.0222777242969597
6_40997035_42005196	ENSG00000112559.9	MDFI	Esophagus_Gastroesophageal_Junction	COVID19_HGI_B2_ALL_eur_leave_ukbb_23andme_20210107	6_41501834_G_A	0.730152	4.338e-05	2953	0.698272051437008	0.240900543094278	0.0420897572034341	0.014516545334946	0.00422110293033379	0.159178447242366
6_40997035_42005196	ENSG00000112559.9	MDFI	Brain_Nucleus_accumbens_basal_ganglia	COVID19_HGI_A2_ALL_leave_UKBB_23andme_20210107	6_41497035_C_A	0.0952365	1.435e-05	2658	0.715464175574388	0.212206017242785	0.0507442315635049	0.0150441510429984	0.00654142457632358	0.420345034942798
6_40997035_42005196	ENSG00000112559.9	MDFI	Heart_Left_Ventricle	COVID19_HGI_B1_ALL_leave_UKBB_23andme_20210107	6_41355747_G_C	0.236596	0.000388	2639	0.698212775832881	0.179056482289577	0.0903257493873583	0.0231547643893306	0.00925022810085357	0.0633619515831712
6_40997035_42005196	ENSG00000112559.9	MDFI	Brain_Cerebellar_Hemisphere	COVID19_HGI_B2_ALL_eur_leave_23andme_20210107	6_41501834_G_A	0.59788	4.511e-05	2952	0.726940112070071	0.215369113943067	0.0412216477942991	0.0122083955987568	0.00426073059380556	0.168967952046619
6_40997035_42005196	ENSG00000112559.9	MDFI	Adipose_Visceral_Omentum	COVID19_HGI_B2_ALL_eur_leave_23andme_20210107	6_41501834_G_A	0.651357	4.511e-05	2953	0.757305631810448	0.185465977886524	0.0429474783446947	0.0105141744137934	0.00376673754454038	0.174393664411521
6_40997035_42005196	ENSG00000112559.9	MDFI	Esophagus_Gastroesophageal_Junction	COVID19_HGI_C2_ALL_eur_leave_23andme_20210107	6_41847534_T_C	0.0720327	0.0007266	3105	0.718250926873507	0.259005454521867	0.0155119630389107	0.00559206434579852	0.00163959121991623	0.025585299751991
6_40997035_42005196	ENSG00000112559.9	MDFI	Brain_Cerebellar_Hemisphere	COVID19_HGI_B2_ALL_leave_23andme_20210107	6_41502683_A_C	0.0835679	3.436e-08	2818	0.0492644201283573	0.0139282603672327	0.670588059417157	0.189514994294425	0.0767042657928277	0.599954557749649
6_40997035_42005196	ENSG00000112559.9	MDFI	Liver	COVID19_HGI_B1_ALL_eur_leave_23andme_20210107	6_41513934_G_C	0.152794	0.003388	2988	0.712836184155766	0.210043278560368	0.0554188297876093	0.0163242547422705	0.00537745275398595	0.0116199950896454
6_40997035_42005196	ENSG00000112559.9	MDFI	Brain_Nucleus_accumbens_basal_ganglia	COVID19_HGI_B2_ALL_eur_leave_23andme_20210107	6_41501834_G_A	0.00415799	4.511e-05	2951	0.710004181914264	0.231803441768569	0.040254498278544	0.0131375606507905	0.00480031738783231	0.242766002666232
6_40997035_42005196	ENSG00000112559.9	MDFI	Esophagus_Gastroesophageal_Junction	COVID19_HGI_B2_ALL_leave_23andme_20210107	6_41502683_A_C	0.380056	3.436e-08	2818	0.0484202120341367	0.016061710997901	0.659096685598635	0.218574415028136	0.0578469763411915	0.626927123413774
6_40997035_42005196	ENSG00000112559.9	MDFI	Cells_Transformed_fibroblasts	COVID19_HGI_A2_ALL_eur_leave_23andme_20210107	6_41673580_G_A	0.000105287	0.007872	3188	0.59788037828897	0.374222786374991	0.0155924983894376	0.00975704409990287	0.00254729284669851	0.09956996041524
6_40997035_42005196	ENSG00000112559.9	MDFI	Muscle_Skeletal	COVID19_HGI_B2_ALL_eur_leave_23andme_20210107	6_41501834_G_A	0.389833	4.511e-05	2953	0.720971184505697	0.222128707253858	0.0408869194062161	0.0125936977675409	0.00341949106668764	0.191960193598446
6_40997035_42005196	ENSG00000112559.9	MDFI	Heart_Left_Ventricle	COVID19_HGI_A2_ALL_leave_UKBB_23andme_20210107	6_41497035_C_A	0.103584	1.435e-05	2658	0.736798358680721	0.191639149970313	0.0522573565594515	0.0135862704129618	0.00571886437655308	0.523973814076159
6_40997035_42005196	ENSG00000112559.9	MDFI	Stomach	COVID19_HGI_B1_ALL_leave_23andme_20210107	6_41371939_T_C	0.199821	0.000443	2886	0.678283670541516	0.208353712614218	0.079917066056114	0.0245398460007247	0.0089057047874273	0.0618537890018419
6_40997035_42005196	ENSG00000112559.9	MDFI	Brain_Anterior_cingulate_cortex_BA24	COVID19_HGI_B1_ALL_leave_23andme_20210107	6_41503561_G_A	0.263407	0.0003661	2874	0.678403480047448	0.223350814766759	0.0684713375795526	0.0225355834246509	0.00723878418158972	0.0580234521447871
6_40997035_42005196	ENSG00000112559.9	MDFI	Breast_Mammary_Tissue	COVID19_HGI_A2_ALL_eur_leave_23andme_20210107	6_41147412_C_T	0.22328	0.0021	3188	0.760353019200607	0.212310622793348	0.0198297245700197	0.0055350106301319	0.00197162280589378	0.0126324426456248
6_40997035_42005196	ENSG00000112559.9	MDFI	Prostate	COVID19_HGI_C2_ALL_leave_UKBB_23andme_20210107	6_41502683_A_C	0.0612686	6.398e-06	2892	0.687421839035805	0.210866750552024	0.0711912628920912	0.0218292394882532	0.00869090803182712	0.533221489319906
6_40997035_42005196	ENSG00000112559.9	MDFI	Heart_Atrial_Appendage	COVID19_HGI_C2_ALL_leave_UKBB_23andme_20210107	6_41502683_A_C	0.964858	6.398e-06	2892	0.727724253802216	0.17257737027669	0.0753650898523258	0.0178661115521446	0.00646717451662316	0.465927774332825
6_40997035_42005196	ENSG00000112559.9	MDFI	Pancreas	COVID19_HGI_A2_ALL_leave_23andme_20210107	6_41497035_C_A	0.165364	1.522e-05	2657	0.679953229237199	0.26939637037913	0.0334345902359411	0.0132427575567785	0.00397305259095226	0.400131736627884
6_40997035_42005196	ENSG00000112559.9	MDFI	Whole_Blood	COVID19_HGI_B2_ALL_eur_leave_23andme_20210107	6_41501834_G_A	0.404046	4.511e-05	2953	0.726697396351711	0.215170652332194	0.0412116579911727	0.0121977972572302	0.00472249606769125	0.1467279956754
6_40997035_42005196	ENSG00000112559.9	MDFI	Esophagus_Gastroesophageal_Junction	COVID19_HGI_B1_ALL_leave_UKBB_23andme_20210107	6_41355747_G_C	0.151041	0.000388	2639	0.66917632996497	0.206010391835489	0.0865693891153253	0.0266393587120676	0.0116045303721479	0.0494590191672004
6_40997035_42005196	ENSG00000112559.9	MDFI	Liver	COVID19_HGI_C2_ALL_eur_leave_23andme_20210107	6_41497035_C_A	0.572917	0.0006395	3103	0.748336409311457	0.229042039508494	0.0161568434233885	0.00494357618517835	0.00152113157148253	0.017240111348357
6_40997035_42005196	ENSG00000112559.9	MDFI	Adipose_Visceral_Omentum	COVID19_HGI_C2_ALL_leave_23andme_20210107	6_41502683_A_C	0.935147	1.44e-06	2981	0.613654755157343	0.15126609758305	0.177278893206116	0.0436851900155024	0.0141150640379883	0.663344180345366
6_40997035_42005196	ENSG00000112559.9	MDFI	Vagina	COVID19_HGI_B2_ALL_eur_leave_23andme_20210107	6_41501834_G_A	0.12903	4.511e-05	2946	0.731293799610627	0.211254487004524	0.0414441033897849	0.0119682388098046	0.00403937118525943	0.197502783600271
6_40997035_42005196	ENSG00000112559.9	MDFI	Brain_Hippocampus	COVID19_HGI_B2_ALL_leave_23andme_20210107	6_41502683_A_C	0.0993539	3.436e-08	2818	0.0496273134107076	0.0135065024580905	0.675527768467882	0.183773158028773	0.0775652576345467	0.578770422410583
6_40997035_42005196	ENSG00000112559.9	MDFI	Esophagus_Mucosa	COVID19_HGI_A2_ALL_leave_23andme_20210107	6_41497035_C_A	0.526496	1.522e-05	2657	0.289946590336545	0.661219939281984	0.0142572239109535	0.0325113739569898	0.00206487251352759	0.19220808386189
6_40997035_42005196	ENSG00000112559.9	MDFI	Liver	COVID19_HGI_A2_ALL_eur_leave_ukbb_23andme_20210107	6_41327913_A_G	0.302773	0.001777	3192	0.721148132397444	0.227101369656365	0.0366095223472793	0.0115253231244901	0.0036156524744226	0.0234741394294217
6_40997035_42005196	ENSG00000112559.9	MDFI	Lung	COVID19_HGI_C2_ALL_eur_leave_ukbb_23andme_20210107	6_41328204_A_G	0.731378	0.0009352	3106	0.763816679907696	0.212969728833981	0.0169594575431095	0.00472716142787163	0.00152697228734173	0.0487131142477084
6_40997035_42005196	ENSG00000112559.9	MDFI	Small_Intestine_Terminal_Ileum	COVID19_HGI_B1_ALL_leave_23andme_20210107	6_41371939_T_C	0.999415	0.000443	2882	0.70249321906846	0.185543351823124	0.0827126904539883	0.0218387630600766	0.00741197559435137	0.070712340986984
6_40997035_42005196	ENSG00000112559.9	MDFI	Brain_Nucleus_accumbens_basal_ganglia	COVID19_HGI_C2_ALL_leave_UKBB_23andme_20210107	6_41502683_A_C	0.0195012	6.398e-06	2891	0.679970638900263	0.218196293053727	0.0704158088769972	0.0225869519079681	0.00883030726104428	0.524019115715939
6_40997035_42005196	ENSG00000112559.9	MDFI	Pancreas	COVID19_HGI_B2_ALL_eur_leave_ukbb_23andme_20210107	6_41501834_G_A	0.046766	4.338e-05	2953	0.658698213993751	0.27993737839093	0.0397043642807659	0.0168689994284353	0.00479104390611777	0.255294833569506
6_40997035_42005196	ENSG00000112559.9	MDFI	Spleen	COVID19_HGI_B1_ALL_eur_leave_23andme_20210107	6_41513934_G_C	0.34007	0.003388	2989	0.715292143688116	0.207721737058126	0.0556335112261913	0.0161508397771829	0.0052017682503838	0.0103917888497894
6_40997035_42005196	ENSG00000112559.9	MDFI	Whole_Blood	COVID19_HGI_C2_ALL_eur_leave_23andme_20210107	6_41847534_T_C	0.0464891	0.0007266	3105	0.745479413615108	0.231764133249943	0.0161000127916339	0.00500372428270998	0.0016527160606043	0.0353291930853117
6_40997035_42005196	ENSG00000112559.9	MDFI	Stomach	COVID19_HGI_B1_ALL_eur_leave_ukbb_23andme_20210107	6_41539892_A_G	0.342162	0.0007843	2991	0.675149662461838	0.213603189673651	0.0776677470523052	0.0245634298548248	0.00901597095738181	0.0243268159289567
6_40997035_42005196	ENSG00000112559.9	MDFI	Brain_Anterior_cingulate_cortex_BA24	COVID19_HGI_B2_ALL_eur_leave_ukbb_23andme_20210107	6_41501834_G_A	0.42938	4.338e-05	2941	0.702777892966964	0.23621720106384	0.0422919870208268	0.0142106500594122	0.00450226888895763	0.174507934858683
6_40997035_42005196	ENSG00000112559.9	MDFI	Adipose_Visceral_Omentum	COVID19_HGI_B1_ALL_eur_leave_23andme_20210107	6_41372215_T_G	0.912023	0.009502	2990	0.739424671366214	0.183952792130986	0.0575230431058978	0.0143056894690332	0.00479380392786921	0.00943838398550854
6_40997035_42005196	ENSG00000112559.9	MDFI	Prostate	COVID19_HGI_A2_ALL_eur_leave_ukbb_23andme_20210107	6_41327913_A_G	0.915835	0.001777	3191	0.709608325659094	0.238830530622669	0.0359161722071942	0.0120846271190402	0.00356034439200231	0.0228627092239756
6_40997035_42005196	ENSG00000112559.9	MDFI	Brain_Anterior_cingulate_cortex_BA24	COVID19_HGI_B1_ALL_eur_leave_ukbb_23andme_20210107	6_41539892_A_G	0.233652	0.0007843	2977	0.671020355878026	0.226905101734044	0.0706298568607404	0.02387587185405	0.00756881367313959	0.0312210694976238
6_40997035_42005196	ENSG00000112559.9	MDFI	Artery_Coronary	COVID19_HGI_B1_ALL_eur_leave_23andme_20210107	6_41513934_G_C	0.889866	0.003388	2987	0.716939004487057	0.206050639198133	0.0557184952343244	0.0160083962015032	0.00528346487898323	0.00956631964109411
6_40997035_42005196	ENSG00000112559.9	MDFI	Prostate	COVID19_HGI_C2_ALL_leave_23andme_20210107	6_41502683_A_C	0.0612686	1.44e-06	2981	0.576359680180902	0.181751844704499	0.166504708604276	0.0524834407342261	0.0229003257760968	0.666436293622183
6_40997035_42005196	ENSG00000112559.9	MDFI	Minor_Salivary_Gland	COVID19_HGI_A2_ALL_eur_leave_ukbb_23andme_20210107	6_41327913_A_G	0.856672	0.001777	3181	0.731458286340615	0.217042989871862	0.0370399894081574	0.010987271544792	0.00347146283457328	0.0227189866788122
6_40997035_42005196	ENSG00000112559.9	MDFI	Cells_Transformed_fibroblasts	COVID19_HGI_C2_ALL_eur_leave_ukbb_23andme_20210107	6_41328204_A_G	0.614622	0.0009352	3106	0.609095426049647	0.367536667158101	0.0135240932667764	0.00815894144856991	0.00168487207690559	0.0383623610649824
6_40997035_42005196	ENSG00000112559.9	MDFI	Brain_Nucleus_accumbens_basal_ganglia	COVID19_HGI_A2_ALL_eur_leave_23andme_20210107	6_41147412_C_T	0.96128	0.0021	3183	0.719996237592589	0.252674549175877	0.0187403000531234	0.00657468245199016	0.00201423072642098	0.0102691440749872
6_40997035_42005196	ENSG00000112559.9	MDFI	Lung	COVID19_HGI_C2_ALL_eur_leave_23andme_20210107	6_41498672_G_A	0.0753763	0.001018	3105	0.764390179347664	0.213028320313359	0.0165084259075875	0.00459926850752674	0.00147380592386283	0.0161902633156947
6_40997035_42005196	ENSG00000112559.9	MDFI	Nerve_Tibial	COVID19_HGI_B2_ALL_eur_leave_ukbb_23andme_20210107	6_41501834_G_A	0.310638	4.338e-05	2953	0.722272371776933	0.216034446103397	0.0435364249511024	0.0130167722703005	0.00513998489826693	0.155446176256558
6_40997035_42005196	ENSG00000112559.9	MDFI	Esophagus_Gastroesophageal_Junction	COVID19_HGI_B2_ALL_eur_leave_23andme_20210107	6_41501834_G_A	0.730152	4.511e-05	2953	0.700858095742374	0.241792716103847	0.0397462881896719	0.0137083862386962	0.00389451372541015	0.156206854494986
6_40997035_42005196	ENSG00000112559.9	MDFI	Small_Intestine_Terminal_Ileum	COVID19_HGI_C2_ALL_leave_23andme_20210107	6_41502683_A_C	0.7109	1.44e-06	2977	0.600012890979779	0.164102342797094	0.173321424715997	0.0473878925190698	0.0151754489880604	0.664223198768947
6_40997035_42005196	ENSG00000112559.9	MDFI	Skin_Sun_Exposed_Lower_leg	COVID19_HGI_B1_ALL_leave_23andme_20210107	6_41371939_T_C	0.755399	0.000443	2886	0.675637236213913	0.212130587334521	0.0796052565932629	0.024986111653801	0.00764080820450222	0.059534416535879
6_40997035_42005196	ENSG00000112559.9	MDFI	Stomach	COVID19_HGI_C2_ALL_eur_leave_ukbb_23andme_20210107	6_41328204_A_G	0.918675	0.0009352	3106	0.734922378852538	0.241745771848253	0.0163179008910055	0.00536597132442472	0.00164797708377956	0.0479707668458914
6_40997035_42005196	ENSG00000112559.9	MDFI	Brain_Cortex	COVID19_HGI_B2_ALL_leave_UKBB_23andme_20210107	6_41497035_C_A	0.354011	9.886e-08	2437	0.121625823993388	0.0295026118949099	0.631954382923007	0.153228632790187	0.0636885483985082	0.433821787183127
6_40997035_42005196	ENSG00000112559.9	MDFI	Brain_Spinal_cord_cervical_c-1	COVID19_HGI_C2_ALL_leave_23andme_20210107	6_41502683_A_C	0.582453	1.44e-06	2964	0.58893747170925	0.174362589969974	0.170093891594186	0.0503422426607357	0.0162638040658555	0.67301553001468
6_40997035_42005196	ENSG00000112559.9	MDFI	Breast_Mammary_Tissue	COVID19_HGI_B2_ALL_eur_leave_ukbb_23andme_20210107	6_41501834_G_A	0.842948	4.338e-05	2953	0.746940259624565	0.192209817738618	0.0450233316776306	0.0115815896946621	0.00424500126452465	0.16678001674773
6_40997035_42005196	ENSG00000112559.9	MDFI	Colon_Sigmoid	COVID19_HGI_B1_ALL_leave_UKBB_23andme_20210107	6_41355747_G_C	0.309693	0.000388	2638	0.697419893783853	0.179831330990175	0.0902133197064273	0.0232524298971767	0.00928302562236806	0.0614348846692971
6_40997035_42005196	ENSG00000112559.9	MDFI	Colon_Transverse	COVID19_HGI_B2_ALL_leave_UKBB_23andme_20210107	6_41502683_A_C	0.450917	1.675e-07	2437	0.125832546164511	0.027423671070303	0.653812047903143	0.142439881981372	0.0504918528806713	0.412593441935583
6_40997035_42005196	ENSG00000112559.9	MDFI	Brain_Cortex	COVID19_HGI_B2_ALL_eur_leave_ukbb_23andme_20210107	6_41501834_G_A	0.0422677	4.338e-05	2950	0.72613794844184	0.213010941516656	0.0435468571611254	0.0127698386424067	0.00453441423797212	0.218414787504765
6_40997035_42005196	ENSG00000112559.9	MDFI	Pancreas	COVID19_HGI_B2_ALL_leave_23andme_20210107	6_41502683_A_C	0.116387	3.436e-08	2818	0.045039975337662	0.0185453289092384	0.613084850672868	0.252368346466377	0.0709614986138555	0.657737632663523
6_40997035_42005196	ENSG00000112559.9	MDFI	Prostate	COVID19_HGI_B2_ALL_leave_UKBB_23andme_20210107	6_41502683_A_C	0.0612686	1.675e-07	2437	0.118956696744631	0.0310663581216277	0.618085891774918	0.161346830244051	0.0705442231147729	0.439765664128705
6_40997035_42005196	ENSG00000112559.9	MDFI	Brain_Cerebellum	COVID19_HGI_A2_ALL_eur_leave_23andme_20210107	6_41327913_A_G	0.139162	0.005454	3186	0.734284232862015	0.238414944410545	0.01912848839761	0.00620887056190418	0.00196346376792533	0.012489531013431
6_40997035_42005196	ENSG00000112559.9	MDFI	Brain_Putamen_basal_ganglia	COVID19_HGI_B2_ALL_leave_23andme_20210107	6_41502683_A_C	0.59438	3.436e-08	2817	0.0481855340955474	0.015956043811849	0.655901435776188	0.217130824213281	0.0628261621031346	0.598936493917265
6_40997035_42005196	ENSG00000112559.9	MDFI	Ovary	COVID19_HGI_B2_ALL_leave_UKBB_23andme_20210107	6_41497035_C_A	0.40076	9.886e-08	2437	0.119769846898995	0.0323229141400709	0.622310930398727	0.167888593399083	0.0577077151631245	0.452822187381235
6_40997035_42005196	ENSG00000112559.9	MDFI	Esophagus_Gastroesophageal_Junction	COVID19_HGI_A2_ALL_eur_leave_23andme_20210107	6_41147412_C_T	0.155914	0.0021	3188	0.709870203479716	0.262929118713246	0.0185131514704392	0.00685526157699721	0.00183226475960119	0.0138921418779965
6_40997035_42005196	ENSG00000112559.9	MDFI	Brain_Cerebellar_Hemisphere	COVID19_HGI_B1_ALL_leave_UKBB_23andme_20210107	6_41355747_G_C	0.745736	0.000388	2639	0.694193753225802	0.183814229224511	0.0898058201604029	0.0237710953530082	0.00841510203627578	0.0667877195087249
6_40997035_42005196	ENSG00000112559.9	MDFI	Minor_Salivary_Gland	COVID19_HGI_B2_ALL_leave_UKBB_23andme_20210107	6_41497035_C_A	0.985759	9.886e-08	2437	0.124488777589499	0.0279923392331458	0.646829974419644	0.145389811865857	0.055299096891854	0.435610921118992
6_40997035_42005196	ENSG00000112559.9	MDFI	Ovary	COVID19_HGI_B1_ALL_leave_UKBB_23andme_20210107	6_41355747_G_C	0.877355	0.000388	2637	0.680151985842214	0.197524585726556	0.0879648728492465	0.0255372705145783	0.00882128506740542	0.0609750215292478
6_40997035_42005196	ENSG00000112559.9	MDFI	Adipose_Visceral_Omentum	COVID19_HGI_A2_ALL_leave_23andme_20210107	6_41497035_C_A	0.617279	1.522e-05	2657	0.781683707364248	0.168669975768347	0.0384368708405939	0.00829090415420806	0.00291854187260227	0.359318383503371
6_40997035_42005196	ENSG00000112559.9	MDFI	Esophagus_Gastroesophageal_Junction	COVID19_HGI_C2_ALL_eur_leave_ukbb_23andme_20210107	6_41328204_A_G	0.450829	0.0009352	3106	0.717786764562844	0.258928390464906	0.0159374290701279	0.00574753490527928	0.00159988099684207	0.0483752796108545
6_40997035_42005196	ENSG00000112559.9	MDFI	Skin_Sun_Exposed_Lower_leg	COVID19_HGI_B1_ALL_eur_leave_ukbb_23andme_20210107	6_41539892_A_G	0.833746	0.0007843	2991	0.672324836533194	0.217293653905741	0.0773427852284443	0.0249889390098485	0.00804978532277192	0.0192607659215945
6_40997035_42005196	ENSG00000112559.9	MDFI	Vagina	COVID19_HGI_C2_ALL_leave_23andme_20210107	6_41502683_A_C	0.0961091	1.44e-06	2976	0.589611311485988	0.172017859855068	0.170323906934592	0.0496732679112057	0.0183736538131463	0.690380491210732
6_40997035_42005196	ENSG00000112559.9	MDFI	Minor_Salivary_Gland	COVID19_HGI_C2_ALL_eur_leave_ukbb_23andme_20210107	6_41328204_A_G	0.856672	0.0009352	3096	0.758236561836753	0.218763815977018	0.0166343064075373	0.00479770550447606	0.00156761027421641	0.0505295795691718
6_40997035_42005196	ENSG00000112559.9	MDFI	Artery_Coronary	COVID19_HGI_B2_ALL_leave_UKBB_23andme_20210107	6_41497035_C_A	0.502644	9.886e-08	2436	0.123518172319608	0.0290074279496994	0.641786455426653	0.150664291694046	0.0550236526099933	0.441153200835999
6_40997035_42005196	ENSG00000112559.9	MDFI	Adrenal_Gland	COVID19_HGI_C2_ALL_leave_23andme_20210107	6_41502683_A_C	0.498701	1.44e-06	2980	0.585636071514346	0.178085984659157	0.169182773711555	0.0514311000711768	0.0156640700437653	0.660614592798974
6_40997035_42005196	ENSG00000112559.9	MDFI	Liver	COVID19_HGI_A2_ALL_leave_UKBB_23andme_20210107	6_41497035_C_A	0.572917	1.435e-05	2657	0.736287361042451	0.193135244116484	0.0522138624653032	0.0136915254386135	0.00467200693714829	0.358114194919223
6_40997035_42005196	ENSG00000112559.9	MDFI	Brain_Cerebellar_Hemisphere	COVID19_HGI_A2_ALL_leave_UKBB_23andme_20210107	6_41497035_C_A	0.230303	1.435e-05	2658	0.73399560373675	0.194835246005075	0.05205857142003	0.0138133748938959	0.00529720394424968	0.41721433368787
6_40997035_42005196	ENSG00000112559.9	MDFI	Brain_Anterior_cingulate_cortex_BA24	COVID19_HGI_C2_ALL_eur_leave_ukbb_23andme_20210107	6_41328204_A_G	0.188798	0.0009352	3091	0.721556181040082	0.255112356885232	0.0159391070205003	0.00563364885525318	0.0017587061989325	0.0487386998029066
6_40997035_42005196	ENSG00000112559.9	MDFI	Prostate	COVID19_HGI_C2_ALL_eur_leave_23andme_20210107	6_41497035_C_A	0.443875	0.0006395	3105	0.735899256152043	0.241349122048944	0.0158931114944496	0.00521073486218714	0.00164777544237565	0.0168926786812724
6_40997035_42005196	ENSG00000112559.9	MDFI	Cells_Transformed_fibroblasts	COVID19_HGI_C2_ALL_leave_UKBB_23andme_20210107	6_41502683_A_C	0.18642	6.398e-06	2892	0.569272716930633	0.33088168998915	0.0589554205975595	0.0342603719741763	0.00662980050848188	0.463042787694158
6_40997035_42005196	ENSG00000112559.9	MDFI	Colon_Sigmoid	COVID19_HGI_C2_ALL_leave_23andme_20210107	6_41502683_A_C	0.346232	1.44e-06	2980	0.590060469818936	0.172688859971288	0.17046081216164	0.0498706513519727	0.0169192066961635	0.643662808193015
6_40997035_42005196	ENSG00000112559.9	MDFI	Breast_Mammary_Tissue	COVID19_HGI_C2_ALL_leave_23andme_20210107	6_41502683_A_C	0.487372	1.44e-06	2981	0.606761210661622	0.157461263226765	0.175287415215931	0.0454740121097881	0.0150160987858944	0.681064106635411
6_40997035_42005196	ENSG00000112559.9	MDFI	Minor_Salivary_Gland	COVID19_HGI_B2_ALL_eur_leave_23andme_20210107	6_41501834_G_A	0.548183	4.511e-05	2946	0.73971248830639	0.202850379249017	0.0419249701014847	0.0114930100577546	0.00401915228535351	0.17767356879465
6_40997035_42005196	ENSG00000112559.9	MDFI	Brain_Caudate_basal_ganglia	COVID19_HGI_C2_ALL_leave_23andme_20210107	6_41502683_A_C	0.135941	1.44e-06	2977	0.573356603561669	0.188570587087846	0.165616091530106	0.0544512784531087	0.0180054393672703	0.663426411695946
6_40997035_42005196	ENSG00000112559.9	MDFI	Stomach	COVID19_HGI_B2_ALL_eur_leave_ukbb_23andme_20210107	6_41501834_G_A	0.0100478	4.338e-05	2953	0.7137037505047	0.224128064665981	0.0430199340101084	0.0135041273256903	0.00564412349352037	0.309401433382867
6_40997035_42005196	ENSG00000112559.9	MDFI	Ovary	COVID19_HGI_C2_ALL_eur_leave_23andme_20210107	6_41497035_C_A	0.40076	0.0006395	3100	0.730628831375501	0.246744315983944	0.0157648527967743	0.00532248775440165	0.00153951208937951	0.0191401881912035
6_40997035_42005196	ENSG00000112559.9	MDFI	Vagina	COVID19_HGI_B1_ALL_eur_leave_ukbb_23andme_20210107	6_41539892_A_G	0.668407	0.0007843	2980	0.689241873882218	0.201435935113068	0.0788442408416217	0.023035358468483	0.00744259169460956	0.0286591580858817
6_40997035_42005196	ENSG00000112559.9	MDFI	Brain_Hippocampus	COVID19_HGI_A2_ALL_leave_UKBB_23andme_20210107	6_41497035_C_A	0.132852	1.435e-05	2658	0.738219628753103	0.190260426145613	0.0523581600100357	0.0134885301605698	0.00567325493067816	0.445529971560453
6_40997035_42005196	ENSG00000112559.9	MDFI	Thyroid	COVID19_HGI_C2_ALL_eur_leave_23andme_20210107	6_41578203_C_T	2.9558e-06	0.4052	3105	0.415566088225923	0.561710784638856	0.00897492165982335	0.0121295692312098	0.00161863624418795	0.0796852556399107
6_40997035_42005196	ENSG00000112559.9	MDFI	Pituitary	COVID19_HGI_B1_ALL_eur_leave_ukbb_23andme_20210107	6_41539892_A_G	0.95596	0.0007843	2986	0.693328792878533	0.19700724258055	0.0796334613879804	0.0226201926483404	0.00741031050459598	0.0260823436917827
6_40997035_42005196	ENSG00000112559.9	MDFI	Artery_Coronary	COVID19_HGI_A2_ALL_eur_leave_ukbb_23andme_20210107	6_41327913_A_G	0.335906	0.001777	3188	0.725281605698234	0.22311306863217	0.0367466472420719	0.0113005438358832	0.00355813459164087	0.0238753852858663
6_40997035_42005196	ENSG00000112559.9	MDFI	Vagina	COVID19_HGI_B2_ALL_leave_UKBB_23andme_20210107	6_41502683_A_C	0.0961091	1.675e-07	2434	0.122436660278129	0.0291424045716011	0.636165289354415	0.151359325324432	0.0608963204714232	0.426015914689165
6_40997035_42005196	ENSG00000112559.9	MDFI	Brain_Hippocampus	COVID19_HGI_B1_ALL_leave_UKBB_23andme_20210107	6_41355747_G_C	0.225854	0.000388	2638	0.701515387868754	0.176087380432885	0.0907422868428977	0.0227683351889874	0.00888660966647611	0.0649612001476392
6_40997035_42005196	ENSG00000112559.9	MDFI	Whole_Blood	COVID19_HGI_B2_ALL_leave_UKBB_23andme_20210107	6_41497035_C_A	0.415701	9.886e-08	2437	0.12362811623562	0.0297445945171516	0.642358072837082	0.154499867037086	0.0497693493730608	0.430997967499608
6_40997035_42005196	ENSG00000112559.9	MDFI	Colon_Transverse	COVID19_HGI_B1_ALL_leave_UKBB_23andme_20210107	6_41355747_G_C	0.60439	0.000388	2639	0.70890067008718	0.169221194393255	0.0917084110791911	0.0218833657635025	0.00828635867687191	0.0670234896206162
6_40997035_42005196	ENSG00000112559.9	MDFI	Testis	COVID19_HGI_C2_ALL_eur_leave_23andme_20210107	6_41328204_A_G	0.00393203	0.006042	3105	0.735018739913263	0.242243541531873	0.0158740951105647	0.00523006573018533	0.00163355771411387	0.0170979017719225
6_40997035_42005196	ENSG00000112559.9	MDFI	Artery_Coronary	COVID19_HGI_C2_ALL_eur_leave_23andme_20210107	6_41847534_T_C	0.0856155	0.0007266	3101	0.752387945180122	0.224912534371108	0.0162400989661717	0.00485307246437619	0.00160634901822228	0.0245763333581829
6_40997035_42005196	ENSG00000112559.9	MDFI	Pituitary	COVID19_HGI_C2_ALL_leave_UKBB_23andme_20210107	6_41502683_A_C	0.684436	6.398e-06	2889	0.707319160543236	0.192655057435454	0.0732335369554432	0.019940028987474	0.00685221607839234	0.469916271605346
6_40997035_42005196	ENSG00000112559.9	MDFI	Adipose_Visceral_Omentum	COVID19_HGI_B2_ALL_leave_23andme_20210107	6_41502683_A_C	0.935147	3.436e-08	2818	0.0524654788157069	0.0121288973224115	0.714160920472606	0.165042538409135	0.0562021649801404	0.599714922112029
6_40997035_42005196	ENSG00000112559.9	MDFI	Pituitary	COVID19_HGI_A2_ALL_eur_leave_ukbb_23andme_20210107	6_41327913_A_G	0.965173	0.001777	3181	0.728197798115115	0.220298430086968	0.0368093884964502	0.0111322178646854	0.00356216543678145	0.0221372036279835
6_40997035_42005196	ENSG00000112559.9	MDFI	Cells_Transformed_fibroblasts	COVID19_HGI_B2_ALL_eur_leave_ukbb_23andme_20210107	6_41501834_G_A	0.243742	4.338e-05	2953	0.594410185247893	0.344349107653708	0.0358292735973682	0.020751677698255	0.00465975580277631	0.149842692339949
6_40997035_42005196	ENSG00000112559.9	MDFI	Artery_Tibial	COVID19_HGI_A2_ALL_leave_23andme_20210107	6_41497035_C_A	0.195144	1.522e-05	2657	0.739353705642618	0.21056720932166	0.0363554243507565	0.0103506161094923	0.00337304457547307	0.44741484110174
6_40997035_42005196	ENSG00000112559.9	MDFI	Esophagus_Mucosa	COVID19_HGI_B1_ALL_leave_UKBB_23andme_20210107	6_41578366_G_A	5.46316e-07	0.06783	2639	0.272818097548492	0.587924920886589	0.0352936811820803	0.076030198316737	0.0279331020661015	0.336425052597758
6_40997035_42005196	ENSG00000112559.9	MDFI	Adipose_Visceral_Omentum	COVID19_HGI_C2_ALL_eur_leave_23andme_20210107	6_41847534_T_C	0.0530289	0.0007266	3105	0.776538071622747	0.200867378020001	0.0167707822080409	0.0043366170224832	0.00148715112672774	0.0364858536576484
6_40997035_42005196	ENSG00000112559.9	MDFI	Prostate	COVID19_HGI_A2_ALL_leave_23andme_20210107	6_41497035_C_A	0.443875	1.522e-05	2657	0.739535455535178	0.210154348531306	0.0363643613377754	0.0103300722434064	0.00361576235233439	0.359226076606589
6_40997035_42005196	ENSG00000112559.9	MDFI	Brain_Frontal_Cortex_BA9	COVID19_HGI_A2_ALL_eur_leave_23andme_20210107	6_41327913_A_G	0.441058	0.005454	3162	0.711133846566295	0.261883957323368	0.018291521869845	0.0067341257739706	0.00195654846652162	0.0107666142544879
6_40997035_42005196	ENSG00000112559.9	MDFI	Brain_Caudate_basal_ganglia	COVID19_HGI_A2_ALL_leave_UKBB_23andme_20210107	6_41497035_C_A	0.95677	1.435e-05	2658	0.716155641284937	0.213205439451954	0.0507932737061197	0.0151168475988798	0.00472879795810947	0.350838890737595
6_40997035_42005196	ENSG00000112559.9	MDFI	Ovary	COVID19_HGI_A2_ALL_leave_UKBB_23andme_20210107	6_41497035_C_A	0.40076	1.435e-05	2658	0.719245777041816	0.210028371636138	0.0510124413035523	0.0148914211621775	0.00482198885631616	0.390077874815733
6_40997035_42005196	ENSG00000112559.9	MDFI	Adipose_Subcutaneous	COVID19_HGI_A2_ALL_eur_leave_23andme_20210107	6_41147412_C_T	0.00803689	0.0021	3188	0.712036394265813	0.260705988227615	0.0185696449222566	0.00679722467579764	0.00189074790851829	0.035844213418932
6_40997035_42005196	ENSG00000112559.9	MDFI	Brain_Hippocampus	COVID19_HGI_B2_ALL_eur_leave_23andme_20210107	6_41501834_G_A	0.219655	4.511e-05	2948	0.733075567740967	0.209379187712012	0.0415520618229439	0.0118638653821097	0.00412931734196785	0.188473589510595
6_40997035_42005196	ENSG00000112559.9	MDFI	Adrenal_Gland	COVID19_HGI_C2_ALL_eur_leave_23andme_20210107	6_41497035_C_A	0.243577	0.0006395	3104	0.742395335681323	0.234957694542086	0.0160280465247481	0.00507110374289882	0.00154781950894425	0.0213328697135883
6_40997035_42005196	ENSG00000112559.9	MDFI	Stomach	COVID19_HGI_A2_ALL_leave_UKBB_23andme_20210107	6_41497035_C_A	0.0187944	1.435e-05	2658	0.720512142846534	0.203326650901364	0.0511022581830448	0.0144102755450828	0.0106486725239737	0.626938356457481
6_40997035_42005196	ENSG00000112559.9	MDFI	Brain_Cerebellar_Hemisphere	COVID19_HGI_B1_ALL_eur_leave_ukbb_23andme_20210107	6_41539892_A_G	0.174797	0.0007843	2986	0.684531954602186	0.205619536391546	0.0786168106504159	0.023607273389285	0.00762442496656709	0.0340173293126708
6_40997035_42005196	ENSG00000112559.9	MDFI	Breast_Mammary_Tissue	COVID19_HGI_B2_ALL_leave_23andme_20210107	6_41502683_A_C	0.487372	3.436e-08	2818	0.0517516766817305	0.0126425512165859	0.704444634630128	0.172031475775723	0.0591296616958326	0.621116288346566
6_40997035_42005196	ENSG00000112559.9	MDFI	Lung	COVID19_HGI_A2_ALL_leave_UKBB_23andme_20210107	6_41497035_C_A	0.983901	1.435e-05	2658	0.751381484882179	0.178535409441937	0.053291663458595	0.0126584747049592	0.00413296751232971	0.297579902270194
6_40997035_42005196	ENSG00000112559.9	MDFI	Artery_Coronary	COVID19_HGI_C2_ALL_eur_leave_ukbb_23andme_20210107	6_41328204_A_G	0.335906	0.0009352	3102	0.751866554602733	0.224834471300188	0.0166820353224441	0.00498688362320275	0.00163005515143179	0.0523445796136563
6_40997035_42005196	ENSG00000112559.9	MDFI	Uterus	COVID19_HGI_C2_ALL_eur_leave_23andme_20210107	6_41497035_C_A	0.708421	0.0006395	3097	0.753051522329245	0.224346726163145	0.0162428610031566	0.00483750035209169	0.00152139015236173	0.0179954758628048
6_40997035_42005196	ENSG00000112559.9	MDFI	Cells_Transformed_fibroblasts	COVID19_HGI_B2_ALL_leave_23andme_20210107	6_41502683_A_C	0.18642	3.436e-08	2818	0.0410324295857371	0.0232463932926447	0.55853407504602	0.316369452430598	0.0608176496450001	0.601703640831814
6_40997035_42005196	ENSG00000112559.9	MDFI	Skin_Not_Sun_Exposed_Suprapubic	COVID19_HGI_B2_ALL_leave_UKBB_23andme_20210107	6_41502683_A_C	0.636181	1.675e-07	2437	0.125407290040215	0.0286593434971572	0.651602463928377	0.148865326063544	0.045465576470707	0.422477762998911
6_40997035_42005196	ENSG00000112559.9	MDFI	Artery_Coronary	COVID19_HGI_B2_ALL_eur_leave_23andme_20210107	6_41501834_G_A	0.963109	4.511e-05	2950	0.734288507280346	0.208416459174942	0.041631716839599	0.0118126695994386	0.00385064710567463	0.176317732775832
6_40997035_42005196	ENSG00000112559.9	MDFI	Colon_Transverse	COVID19_HGI_B2_ALL_leave_23andme_20210107	6_41502683_A_C	0.450917	3.436e-08	2818	0.0510763774216213	0.0130225188875992	0.695252450510583	0.177199281963191	0.0634493712170055	0.569748026240537
6_40997035_42005196	ENSG00000112559.9	MDFI	Brain_Frontal_Cortex_BA9	COVID19_HGI_C2_ALL_eur_leave_23andme_20210107	6_41497035_C_A	0.792787	0.0006395	3081	0.718580744188954	0.258850328072909	0.0154361531508654	0.00555890536654698	0.00157386922072439	0.0166146227437042
6_40997035_42005196	ENSG00000112559.9	MDFI	Nerve_Tibial	COVID19_HGI_B1_ALL_leave_UKBB_23andme_20210107	6_41355747_G_C	0.964809	0.000388	2639	0.690126555462855	0.1870175970583	0.0892796586541106	0.0241845291444231	0.00939165968031204	0.0542491388755245
6_40997035_42005196	ENSG00000112559.9	MDFI	Artery_Tibial	COVID19_HGI_A2_ALL_leave_UKBB_23andme_20210107	6_41497035_C_A	0.195144	1.435e-05	2658	0.723203530435223	0.206209959758799	0.0512931446029245	0.01462075002083	0.00467261518222358	0.441182099107634
6_40997035_42005196	ENSG00000112559.9	MDFI	Heart_Atrial_Appendage	COVID19_HGI_A2_ALL_eur_leave_ukbb_23andme_20210107	6_41327913_A_G	0.556075	0.001777	3194	0.749215594404347	0.199131472094773	0.0380496587205381	0.010109596078524	0.00349367870181785	0.0233614841689754
6_40997035_42005196	ENSG00000112559.9	MDFI	Adrenal_Gland	COVID19_HGI_B2_ALL_leave_UKBB_23andme_20210107	6_41497035_C_A	0.243577	9.886e-08	2437	0.121271226553074	0.0304259807760193	0.630111933686306	0.158029883349013	0.0601609756355884	0.485019103115669
6_40997035_42005196	ENSG00000112559.9	MDFI	Lung	COVID19_HGI_A2_ALL_eur_leave_23andme_20210107	6_41147412_C_T	0.238329	0.0021	3188	0.756024201940309	0.216834995254088	0.0197168306223164	0.00565320544095478	0.0017707667423321	0.0137995954653438
6_40997035_42005196	ENSG00000112559.9	MDFI	Liver	COVID19_HGI_C2_ALL_eur_leave_ukbb_23andme_20210107	6_41328204_A_G	0.302773	0.0009352	3104	0.747786188643257	0.228920936154731	0.0165962560922319	0.0050790198061431	0.00161759930363729	0.0527139447233956
6_40997035_42005196	ENSG00000112559.9	MDFI	Whole_Blood	COVID19_HGI_A2_ALL_leave_UKBB_23andme_20210107	6_41497035_C_A	0.415701	1.435e-05	2658	0.736567186845539	0.193046308230732	0.052240960718072	0.0136873336383755	0.00445821056728208	0.343603706968386
6_40997035_42005196	ENSG00000112559.9	MDFI	Prostate	COVID19_HGI_B1_ALL_eur_leave_ukbb_23andme_20210107	6_41539892_A_G	0.0929151	0.0007843	2991	0.676170164860172	0.213404974271471	0.0777851434260975	0.0245415453854666	0.008098172056793	0.0336855583900388
6_40997035_42005196	ENSG00000112559.9	MDFI	Artery_Aorta	COVID19_HGI_B1_ALL_eur_leave_23andme_20210107	6_41513934_G_C	0.00920209	0.003388	2990	0.717251913982811	0.20519751414768	0.0557981284146075	0.015957407043025	0.00579503641187625	0.0278259313880653
6_40997035_42005196	ENSG00000112559.9	MDFI	Brain_Hippocampus	COVID19_HGI_B2_ALL_eur_leave_ukbb_23andme_20210107	6_41501834_G_A	0.219655	4.338e-05	2948	0.730456175847067	0.208631043630858	0.0439836765381469	0.0125581353696125	0.00437096861431613	0.196679370184885
6_40997035_42005196	ENSG00000112559.9	MDFI	Esophagus_Gastroesophageal_Junction	COVID19_HGI_B1_ALL_leave_23andme_20210107	6_41371939_T_C	0.151041	0.000443	2886	0.663654277602222	0.223359008434706	0.0781933946592233	0.026308227821647	0.0084850914822012	0.0634044186930865
6_40997035_42005196	ENSG00000112559.9	MDFI	Brain_Hypothalamus	COVID19_HGI_B2_ALL_leave_23andme_20210107	6_41502683_A_C	0.125857	3.436e-08	2809	0.0497068194438971	0.0137630207902471	0.676606551744396	0.187268843699202	0.0726547643222581	0.598051222520744
6_40997035_42005196	ENSG00000112559.9	MDFI	Lung	COVID19_HGI_B1_ALL_leave_UKBB_23andme_20210107	6_41355747_G_C	0.365163	0.000388	2639	0.715893377082908	0.162955829639617	0.0926130371781362	0.0210736560666372	0.0074641000327018	0.076232170218956
6_40997035_42005196	ENSG00000112559.9	MDFI	Brain_Cerebellar_Hemisphere	COVID19_HGI_B1_ALL_eur_leave_23andme_20210107	6_41372215_T_G	0.745736	0.009502	2985	0.70986292117121	0.213086852521715	0.0550927996555124	0.0165323471086894	0.00542507954287316	0.00858396731670945
6_40997035_42005196	ENSG00000112559.9	MDFI	Adipose_Subcutaneous	COVID19_HGI_C2_ALL_leave_UKBB_23andme_20210107	6_41502683_A_C	0.583616	6.398e-06	2892	0.675459897415664	0.225274297855152	0.0699524518997408	0.0233240255933432	0.00598932723609925	0.448483365203092
6_40997035_42005196	ENSG00000112559.9	MDFI	Esophagus_Muscularis	COVID19_HGI_B1_ALL_leave_UKBB_23andme_20210107	6_41355747_G_C	0.0582673	0.000388	2639	0.703109161261758	0.175279852763875	0.0909591804823782	0.0226674587293353	0.00798434676265298	0.0847367738808554
6_40997035_42005196	ENSG00000112559.9	MDFI	Pituitary	COVID19_HGI_C2_ALL_eur_leave_ukbb_23andme_20210107	6_41328204_A_G	0.965173	0.0009352	3103	0.754242867577832	0.222512403937494	0.0166618964506719	0.00491382810285986	0.00166900393114272	0.0474142065622172
6_40997035_42005196	ENSG00000112559.9	MDFI	Small_Intestine_Terminal_Ileum	COVID19_HGI_B1_ALL_leave_UKBB_23andme_20210107	6_41355747_G_C	0.918272	0.000388	2636	0.709196114156499	0.169089845622461	0.0916938709301596	0.0218539141632729	0.00816625512760821	0.0693739106776303
6_40997035_42005196	ENSG00000112559.9	MDFI	Artery_Coronary	COVID19_HGI_C2_ALL_leave_23andme_20210107	6_41502683_A_C	0.963109	1.44e-06	2978	0.5937084975707	0.170134339259453	0.171511425242715	0.0491331573955819	0.0155125805315496	0.663184804309664
6_40997035_42005196	ENSG00000112559.9	MDFI	Muscle_Skeletal	COVID19_HGI_B1_ALL_eur_leave_23andme_20210107	6_41592655_A_G	0.000132111	0.5442	2990	0.704068783812153	0.218684574837167	0.0547725557032232	0.0170069517264217	0.00546713392103504	0.020087048084088
6_40997035_42005196	ENSG00000112559.9	MDFI	Prostate	COVID19_HGI_A2_ALL_eur_leave_23andme_20210107	6_41147412_C_T	0.430353	0.0021	3185	0.728191587779884	0.244635186635211	0.0189342704389462	0.00635906805623272	0.00187988708972634	0.0117022410262327
6_40997035_42005196	ENSG00000112559.9	MDFI	Skin_Sun_Exposed_Lower_leg	COVID19_HGI_A2_ALL_eur_leave_23andme_20210107	6_41327913_A_G	0.460641	0.005454	3188	0.72427365582529	0.248626818977213	0.01888878816242	0.0064823668020616	0.00172837023301515	0.0116123075797253
6_40997035_42005196	ENSG00000112559.9	MDFI	Brain_Spinal_cord_cervical_c-1	COVID19_HGI_A2_ALL_leave_23andme_20210107	6_41497035_C_A	0.61316	1.522e-05	2651	0.752119762864231	0.197794468981549	0.0369576041914225	0.00971579733480921	0.00341236662798842	0.393421210122331
6_40997035_42005196	ENSG00000112559.9	MDFI	Skin_Not_Sun_Exposed_Suprapubic	COVID19_HGI_B2_ALL_eur_leave_23andme_20210107	6_41501834_G_A	0.530703	4.511e-05	2953	0.734978271809912	0.207267139919	0.0416812738298481	0.0117499811764713	0.00432333326476767	0.150135385500853
6_40997035_42005196	ENSG00000112559.9	MDFI	Lung	COVID19_HGI_B2_ALL_leave_UKBB_23andme_20210107	6_41502683_A_C	0.475754	1.675e-07	2437	0.127000538277946	0.0266819291607214	0.659880806256182	0.138588516373924	0.0478482099312261	0.426754190995642
6_40997035_42005196	ENSG00000112559.9	MDFI	Esophagus_Muscularis	COVID19_HGI_B2_ALL_leave_23andme_20210107	6_41502683_A_C	0.164957	3.436e-08	2818	0.0503011807949295	0.0132597671280242	0.684700461870393	0.180420840354063	0.0713177498525903	0.657932177025921
6_40997035_42005196	ENSG00000112559.9	MDFI	Ovary	COVID19_HGI_A2_ALL_eur_leave_ukbb_23andme_20210107	6_41327913_A_G	0.229929	0.001777	3185	0.704130381671373	0.244161941191508	0.0356804733878903	0.0123687854810282	0.00365841826820011	0.0230288092349492
6_40997035_42005196	ENSG00000112559.9	MDFI	Muscle_Skeletal	COVID19_HGI_B2_ALL_leave_UKBB_23andme_20210107	6_41497035_C_A	0.486488	9.886e-08	2437	0.124346404410569	0.0298458963258901	0.646090219066039	0.155031303248103	0.0446861769493989	0.417770745053325
6_40997035_42005196	ENSG00000112559.9	MDFI	Small_Intestine_Terminal_Ileum	COVID19_HGI_C2_ALL_leave_UKBB_23andme_20210107	6_41502683_A_C	0.7109	6.398e-06	2889	0.712330456531156	0.187806110335251	0.0737589434877834	0.0194399000657279	0.00666458958008108	0.457136474628697
6_40997035_42005196	ENSG00000112559.9	MDFI	Vagina	COVID19_HGI_B1_ALL_leave_23andme_20210107	6_41371939_T_C	0.209743	0.000443	2881	0.692653698093657	0.195186690095706	0.0815169742277883	0.0229634367116401	0.00767920087120823	0.0710444237293447
6_40997035_42005196	ENSG00000112559.9	MDFI	Pituitary	COVID19_HGI_B2_ALL_leave_23andme_20210107	6_41502683_A_C	0.684436	3.436e-08	2814	0.0506801216051268	0.0134479783421889	0.689857529392543	0.182990781742291	0.0630235889178497	0.605416777627719
6_40997035_42005196	ENSG00000112559.9	MDFI	Thyroid	COVID19_HGI_B1_ALL_eur_leave_23andme_20210107	6_41578203_C_T	2.9558e-06	0.2233	2990	0.395180235415298	0.520286358481212	0.0307427796186348	0.0404619973713395	0.0133286291135165	0.124423260385168
6_40997035_42005196	ENSG00000112559.9	MDFI	Brain_Cerebellar_Hemisphere	COVID19_HGI_A2_ALL_eur_leave_ukbb_23andme_20210107	6_41327913_A_G	0.223734	0.001777	3188	0.718371360402315	0.229911637294041	0.0363916789221616	0.0116433169499125	0.00368200643156992	0.0233835362813859
6_40997035_42005196	ENSG00000112559.9	MDFI	Heart_Left_Ventricle	COVID19_HGI_B2_ALL_eur_leave_23andme_20210107	6_41501834_G_A	0.909671	4.511e-05	2953	0.731681753101881	0.211261056127246	0.0414943253114703	0.0119772174147976	0.0035856480446054	0.170773576802127
6_40997035_42005196	ENSG00000112559.9	MDFI	Colon_Sigmoid	COVID19_HGI_C2_ALL_eur_leave_23andme_20210107	6_41748352_A_G	0.0336559	0.0009628	3104	0.749123584621438	0.228164919582632	0.0161764560303648	0.00492534744141141	0.00160969232415386	0.0292629851552599
6_40997035_42005196	ENSG00000112559.9	MDFI	Brain_Hypothalamus	COVID19_HGI_B2_ALL_leave_UKBB_23andme_20210107	6_41502683_A_C	0.125857	1.675e-07	2433	0.122144294794991	0.0294088334191146	0.634645882350573	0.152743419016075	0.0610575704192472	0.409054102857618
6_40997035_42005196	ENSG00000112559.9	MDFI	Brain_Cortex	COVID19_HGI_B2_ALL_leave_23andme_20210107	6_41502683_A_C	0.169896	3.436e-08	2818	0.0495507449333093	0.0139230946538982	0.674485517152688	0.189448790936971	0.0725918523231338	0.59082678065655
6_40997035_42005196	ENSG00000112559.9	MDFI	Thyroid	COVID19_HGI_B2_ALL_leave_23andme_20210107	6_41502683_A_C	0.999072	3.436e-08	2818	0.0288695251692076	0.0375994752369698	0.392972429373426	0.51177586390414	0.0287827063162563	0.598476519386358
6_40997035_42005196	ENSG00000112559.9	MDFI	Artery_Coronary	COVID19_HGI_C2_ALL_leave_UKBB_23andme_20210107	6_41502683_A_C	0.963109	6.398e-06	2889	0.704201632355492	0.195808946233055	0.0729228644130987	0.0202699943178845	0.00679656268047005	0.457083784866424
6_40997035_42005196	ENSG00000112559.9	MDFI	Brain_Cerebellum	COVID19_HGI_B2_ALL_leave_UKBB_23andme_20210107	6_41497035_C_A	0.552724	9.886e-08	2437	0.121279929391942	0.0303842607871259	0.630157152678344	0.157812906107281	0.0603657510353068	0.410625224814253
6_40997035_42005196	ENSG00000112559.9	MDFI	Heart_Left_Ventricle	COVID19_HGI_C2_ALL_leave_UKBB_23andme_20210107	6_41502683_A_C	0.890864	6.398e-06	2892	0.702910627849729	0.197589567570784	0.0727953237084871	0.0204566616358916	0.00624781923510813	0.44638481276168
6_40997035_42005196	ENSG00000112559.9	MDFI	Pancreas	COVID19_HGI_A2_ALL_leave_UKBB_23andme_20210107	6_41497035_C_A	0.165364	1.435e-05	2658	0.664931347390861	0.263501908066184	0.0471601953217949	0.0186831254338108	0.00572342378734986	0.379320508515532
6_40997035_42005196	ENSG00000112559.9	MDFI	Adipose_Subcutaneous	COVID19_HGI_B1_ALL_leave_23andme_20210107	6_41503561_G_A	0.0708933	0.0003661	2886	0.665713532919505	0.221684744217969	0.0784360212332735	0.026111392637381	0.00805430899187154	0.0708293369904951
6_40997035_42005196	ENSG00000112559.9	MDFI	Artery_Aorta	COVID19_HGI_A2_ALL_eur_leave_23andme_20210107	6_41327913_A_G	0.834397	0.005454	3188	0.744868811470936	0.227892068989619	0.0194259021786953	0.00594146883886362	0.00187174852188598	0.0110268579233005
6_40997035_42005196	ENSG00000112559.9	MDFI	Adrenal_Gland	COVID19_HGI_B1_ALL_leave_UKBB_23andme_20210107	6_41355747_G_C	0.392245	0.000388	2639	0.691356837575513	0.186236458549153	0.0894388166609963	0.0240839832906552	0.00888390392368259	0.0628114534844864
6_40997035_42005196	ENSG00000112559.9	MDFI	Brain_Substantia_nigra	COVID19_HGI_B1_ALL_eur_leave_23andme_20210107	6_41513934_G_C	0.321587	0.003388	2945	0.725622250759543	0.202446142273343	0.0523290498613713	0.0145946191575205	0.00500793794822226	0.0109813640978261
6_40997035_42005196	ENSG00000112559.9	MDFI	Spleen	COVID19_HGI_A2_ALL_eur_leave_ukbb_23andme_20210107	6_41327913_A_G	0.858489	0.001777	3194	0.723715028998892	0.224589912226586	0.0367545871575526	0.0114024839586564	0.00353798765831301	0.0225080659855426
6_40997035_42005196	ENSG00000112559.9	MDFI	Adipose_Subcutaneous	COVID19_HGI_A2_ALL_eur_leave_ukbb_23andme_20210107	6_41327913_A_G	0.928275	0.001777	3194	0.693781903659079	0.254657519470437	0.035234403632109	0.0129296387344329	0.00339653450394236	0.0201143072345373
6_40997035_42005196	ENSG00000112559.9	MDFI	Prostate	COVID19_HGI_B1_ALL_leave_UKBB_23andme_20210107	6_41355747_G_C	0.586018	0.000388	2639	0.684629827628285	0.192534515641083	0.0885685630138975	0.0248982596284069	0.00936883408832812	0.0582442225121592
6_40997035_42005196	ENSG00000112559.9	MDFI	Skin_Not_Sun_Exposed_Suprapubic	COVID19_HGI_C2_ALL_leave_23andme_20210107	6_41502683_A_C	0.636181	1.44e-06	2981	0.595467247290312	0.169686354732522	0.172024698990644	0.0490069235246085	0.0138147754619136	0.670333084355667
6_40997035_42005196	ENSG00000112559.9	MDFI	Whole_Blood	COVID19_HGI_C2_ALL_leave_23andme_20210107	6_41502683_A_C	0.722115	1.44e-06	2981	0.588965881222695	0.175888230859343	0.17014651753583	0.0507981988509069	0.014201171531225	0.645521199084735
6_40997035_42005196	ENSG00000112559.9	MDFI	Heart_Left_Ventricle	COVID19_HGI_B2_ALL_eur_leave_ukbb_23andme_20210107	6_41501834_G_A	0.909671	4.338e-05	2953	0.728937643805317	0.210468739760652	0.0439381876749464	0.012682455098619	0.00397297366046533	0.170217072279125
6_40997035_42005196	ENSG00000112559.9	MDFI	Brain_Hippocampus	COVID19_HGI_B2_ALL_leave_UKBB_23andme_20210107	6_41497035_C_A	0.132852	9.886e-08	2437	0.121794221830739	0.0278198024599526	0.632829359534838	0.144475547827891	0.0730810683465788	0.476057396265421
6_40997035_42005196	ENSG00000112559.9	MDFI	Esophagus_Mucosa	COVID19_HGI_C2_ALL_leave_23andme_20210107	6_41502683_A_C	0.683185	1.44e-06	2981	0.23372921578683	0.53760291937931	0.0675220982749472	0.155302413824388	0.00584335273452488	0.594433208439402
6_40997035_42005196	ENSG00000112559.9	MDFI	Uterus	COVID19_HGI_B1_ALL_eur_leave_23andme_20210107	6_41513934_G_C	0.513525	0.003388	2982	0.717057959413732	0.20596751113169	0.0556139637740204	0.0159691466951557	0.00539141898540157	0.00976125455033005
6_40997035_42005196	ENSG00000112559.9	MDFI	Ovary	COVID19_HGI_B1_ALL_eur_leave_23andme_20210107	6_41513934_G_C	0.983038	0.003388	2982	0.695738425102936	0.228098476270694	0.0531139620829784	0.0174078195221358	0.00564131702125616	0.00848463358016391
6_40997035_42005196	ENSG00000112559.9	MDFI	Pituitary	COVID19_HGI_A2_ALL_leave_UKBB_23andme_20210107	6_41497035_C_A	0.35511	1.435e-05	2655	0.742540865408532	0.186657761738904	0.0526504095395539	0.0132301859448495	0.00492077736816135	0.399812091870816
6_40997035_42005196	ENSG00000112559.9	MDFI	Nerve_Tibial	COVID19_HGI_C2_ALL_eur_leave_ukbb_23andme_20210107	6_41328204_A_G	0.106545	0.0009352	3106	0.742968210336189	0.233575958441591	0.0164965470780232	0.00518444543440599	0.0017748387097912	0.058543901736628
6_40997035_42005196	ENSG00000112559.9	MDFI	Brain_Cerebellum	COVID19_HGI_C2_ALL_eur_leave_23andme_20210107	6_41497035_C_A	0.552724	0.0006395	3103	0.742428500809366	0.234944102347664	0.0160122579976922	0.00506558563587051	0.00154955320940783	0.0181014705057609
6_40997035_42005196	ENSG00000112559.9	MDFI	Brain_Frontal_Cortex_BA9	COVID19_HGI_B2_ALL_eur_leave_ukbb_23andme_20210107	6_41501834_G_A	0.277993	4.338e-05	2936	0.69811776417438	0.241151011911747	0.0420125078257296	0.0145081816363829	0.00421053445176122	0.190886068051808
6_40997035_42005196	ENSG00000112559.9	MDFI	Brain_Cortex	COVID19_HGI_B1_ALL_eur_leave_ukbb_23andme_20210107	6_41539892_A_G	0.00366395	0.0007843	2987	0.684880001928209	0.203957503623233	0.0785312316019822	0.0233773742928853	0.00925388855368984	0.0876824761545666
6_40997035_42005196	ENSG00000112559.9	MDFI	Thyroid	COVID19_HGI_A2_ALL_eur_leave_23andme_20210107	6_41578203_C_T	2.9558e-06	0.4879	3188	0.411744724452488	0.560930974414529	0.0107381496132356	0.0146269124093867	0.00195923911036093	0.0841949027794356
6_40997035_42005196	ENSG00000112559.9	MDFI	Brain_Anterior_cingulate_cortex_BA24	COVID19_HGI_B2_ALL_eur_leave_23andme_20210107	6_41501834_G_A	0.42938	4.511e-05	2941	0.705404197908403	0.237099952796094	0.039933502250888	0.0134182760489051	0.00414407099570912	0.171663140683843
6_40997035_42005196	ENSG00000112559.9	MDFI	Artery_Aorta	COVID19_HGI_B2_ALL_eur_leave_23andme_20210107	6_41501834_G_A	0.269151	4.511e-05	2953	0.734783628679867	0.2077140665677	0.0416702354442063	0.0117755936432419	0.00405647566498493	0.188057763840084
6_40997035_42005196	ENSG00000112559.9	MDFI	Nerve_Tibial	COVID19_HGI_C2_ALL_eur_leave_23andme_20210107	6_41497035_C_A	0.210846	0.0006395	3105	0.743441566722286	0.233693103308378	0.0160560017023367	0.00504527263493989	0.00176405563205941	0.018245247619124
6_40997035_42005196	ENSG00000112559.9	MDFI	Spleen	COVID19_HGI_A2_ALL_eur_leave_23andme_20210107	6_41147412_C_T	0.14793	0.0021	3188	0.742709338616398	0.230063041116011	0.0193695839280399	0.0059980987972411	0.00185993754231019	0.0137137552341692
6_40997035_42005196	ENSG00000112559.9	MDFI	Brain_Putamen_basal_ganglia	COVID19_HGI_B2_ALL_eur_leave_23andme_20210107	6_41501834_G_A	0.462987	4.511e-05	2948	0.701250598282083	0.241401140433515	0.0397182993205566	0.0136688154265605	0.00396114653728572	0.178663879617565
6_40997035_42005196	ENSG00000112559.9	MDFI	Heart_Left_Ventricle	COVID19_HGI_B1_ALL_leave_23andme_20210107	6_41371939_T_C	0.153996	0.000443	2886	0.693854503717357	0.194277435839331	0.0817516602790133	0.0228830164446284	0.00723338371967081	0.0807247317833833
6_40997035_42005196	ENSG00000112559.9	MDFI	Small_Intestine_Terminal_Ileum	COVID19_HGI_A2_ALL_eur_leave_23andme_20210107	6_41147412_C_T	0.58958	0.0021	3183	0.751919648949431	0.220884339398393	0.0195828019033224	0.00575079249478143	0.00186241725407201	0.0120674127357844
6_40997035_42005196	ENSG00000112559.9	MDFI	Spleen	COVID19_HGI_B1_ALL_eur_leave_ukbb_23andme_20210107	6_41539892_A_G	0.533811	0.0007843	2990	0.689591527122681	0.200319475225836	0.0793183412140435	0.0230334514739025	0.00773720496353724	0.0286361178800102
6_40997035_42005196	ENSG00000112559.9	MDFI	Heart_Atrial_Appendage	COVID19_HGI_B2_ALL_eur_leave_23andme_20210107	6_41501834_G_A	0.707761	4.511e-05	2953	0.757622503497634	0.184958182993888	0.0429654484209121	0.0104851749595951	0.003968690127971	0.170291737272345
6_40997035_42005196	ENSG00000112559.9	MDFI	Esophagus_Muscularis	COVID19_HGI_B2_ALL_eur_leave_23andme_20210107	6_41501834_G_A	0.118188	4.511e-05	2953	0.737086510817717	0.204370595558797	0.0418008339457773	0.0115848817156754	0.00515717796203358	0.185661704496362
6_40997035_42005196	ENSG00000112559.9	MDFI	Brain_Nucleus_accumbens_basal_ganglia	COVID19_HGI_B1_ALL_leave_UKBB_23andme_20210107	6_41355747_G_C	0.929424	0.000388	2639	0.680777249165103	0.197047171623842	0.0880701661801451	0.0254827949807637	0.00862261805014616	0.0638169328315047
6_40997035_42005196	ENSG00000112559.9	MDFI	Vagina	COVID19_HGI_B1_ALL_eur_leave_23andme_20210107	6_41513934_G_C	0.533751	0.003388	2979	0.715311454875142	0.208986287237094	0.0545514308610452	0.0159325958796459	0.00521823114707275	0.00968016650724909
6_40997035_42005196	ENSG00000112559.9	MDFI	Artery_Coronary	COVID19_HGI_A2_ALL_eur_leave_23andme_20210107	6_41327913_A_G	0.335906	0.005454	3182	0.744283481931234	0.228514900555883	0.0193734540720158	0.0059462857737274	0.00188187766714019	0.0120235997868236
6_40997035_42005196	ENSG00000112559.9	MDFI	Pituitary	COVID19_HGI_B1_ALL_eur_leave_23andme_20210107	6_41372215_T_G	0.595896	0.009502	2985	0.719048272336207	0.204246057169567	0.0557639152280444	0.0158346636941376	0.00510709157204344	0.00925003893994401
6_40997035_42005196	ENSG00000112559.9	MDFI	Stomach	COVID19_HGI_C2_ALL_leave_23andme_20210107	6_41502683_A_C	0.553307	1.44e-06	2981	0.580609226535793	0.183720510086836	0.167732361234833	0.053060191640352	0.0148777105021861	0.653927283999815
6_40997035_42005196	ENSG00000112559.9	MDFI	Colon_Sigmoid	COVID19_HGI_A2_ALL_leave_23andme_20210107	6_41497035_C_A	0.541968	1.522e-05	2657	0.753296482932624	0.196850144387803	0.037041017161258	0.00967635905185554	0.0031359964664599	0.364241697909513
6_40997035_42005196	ENSG00000112559.9	MDFI	Brain_Anterior_cingulate_cortex_BA24	COVID19_HGI_B1_ALL_leave_UKBB_23andme_20210107	6_41497035_C_A	0.0125952	0.0003861	2630	0.688094765308605	0.200331535960493	0.0795700007014688	0.0231571201763827	0.00884657785305052	0.0897788249774931
6_40997035_42005196	ENSG00000112559.9	MDFI	Testis	COVID19_HGI_B2_ALL_eur_leave_23andme_20210107	6_41501834_G_A	0.842906	4.511e-05	2953	0.716754439902682	0.225653304600334	0.0406477840559479	0.0127928486974089	0.00415162274362721	0.14789371254797
6_40997035_42005196	ENSG00000112559.9	MDFI	Brain_Putamen_basal_ganglia	COVID19_HGI_B2_ALL_leave_UKBB_23andme_20210107	6_41497035_C_A	0.769745	9.886e-08	2437	0.117982390370664	0.0344702109537092	0.613023503187345	0.17904794285472	0.0554759526335613	0.432261237265041
6_40997035_42005196	ENSG00000112559.9	MDFI	Pancreas	COVID19_HGI_B1_ALL_eur_leave_ukbb_23andme_20210107	6_41539892_A_G	0.778357	0.0007843	2991	0.622968827187029	0.265770987048564	0.0716649773844304	0.0305646851187815	0.00903052326119488	0.0209877251419853
6_40997035_42005196	ENSG00000112559.9	MDFI	Breast_Mammary_Tissue	COVID19_HGI_A2_ALL_leave_UKBB_23andme_20210107	6_41497035_C_A	0.358884	1.435e-05	2658	0.756063506642871	0.173445125537592	0.0536237354260268	0.0122970091263756	0.00457062326713451	0.389346968255694
6_40997035_42005196	ENSG00000112559.9	MDFI	Colon_Transverse	COVID19_HGI_C2_ALL_leave_23andme_20210107	6_41502683_A_C	0.450917	1.44e-06	2981	0.600474485641257	0.163316178589785	0.173471241473065	0.0471648831280421	0.0155732111678513	0.648156473877322
6_40997035_42005196	ENSG00000112559.9	MDFI	Brain_Cerebellum	COVID19_HGI_C2_ALL_eur_leave_ukbb_23andme_20210107	6_41328204_A_G	0.139162	0.0009352	3104	0.741851181019373	0.234804901199391	0.0164580051768106	0.00520747992462039	0.00167843267980532	0.0551014990153601
6_40997035_42005196	ENSG00000112559.9	MDFI	Muscle_Skeletal	COVID19_HGI_B1_ALL_eur_leave_ukbb_23andme_20210107	6_41777938_G_C	0.00171756	0.003787	2991	0.677743775889751	0.210611983757454	0.0779661682124514	0.0242188848231233	0.00945918731722003	0.101810666831866
6_40997035_42005196	ENSG00000112559.9	MDFI	Brain_Hippocampus	COVID19_HGI_C2_ALL_eur_leave_ukbb_23andme_20210107	6_41328204_A_G	0.78551	0.0009352	3099	0.750861472059564	0.225904496245634	0.0166414061009459	0.00500515292078659	0.0015874726730696	0.0510823671909101
6_40997035_42005196	ENSG00000112559.9	MDFI	Esophagus_Muscularis	COVID19_HGI_B2_ALL_eur_leave_ukbb_23andme_20210107	6_41501834_G_A	0.118188	4.338e-05	2953	0.734807190963775	0.203738612814326	0.0442919864762663	0.0122758697473633	0.00488633999826903	0.216554901680583
6_40997035_42005196	ENSG00000112559.9	MDFI	Adipose_Subcutaneous	COVID19_HGI_A2_ALL_leave_UKBB_23andme_20210107	6_41497035_C_A	0.112067	1.435e-05	2658	0.708119959220793	0.219899753457087	0.0502233436867637	0.0155902032682719	0.00616674036708418	0.442685105985173
6_40997035_42005196	ENSG00000112559.9	MDFI	Ovary	COVID19_HGI_A2_ALL_eur_leave_23andme_20210107	6_41327913_A_G	0.229929	0.005454	3179	0.722588325612945	0.2501483536276	0.0187884491546006	0.00650228364847322	0.00197258795638126	0.0113759517528159
6_40997035_42005196	ENSG00000112559.9	MDFI	Brain_Caudate_basal_ganglia	COVID19_HGI_B2_ALL_eur_leave_23andme_20210107	6_41501834_G_A	0.582684	4.511e-05	2949	0.711593411874154	0.230974637322157	0.0403365359861208	0.0130887463204443	0.00400666849712364	0.174584474106317
6_40997035_42005196	ENSG00000112559.9	MDFI	Whole_Blood	COVID19_HGI_A2_ALL_eur_leave_ukbb_23andme_20210107	6_41327913_A_G	0.678513	0.001777	3194	0.718467980501802	0.229877686679483	0.0364881105837927	0.0116710716776668	0.0034951505572555	0.021503478346889
6_40997035_42005196	ENSG00000112559.9	MDFI	Artery_Aorta	COVID19_HGI_A2_ALL_leave_23andme_20210107	6_41497035_C_A	0.767524	1.522e-05	2657	0.758467742573856	0.191640144431742	0.0372952978083287	0.00942013278407405	0.00317668240199944	0.318986339276198
6_40997035_42005196	ENSG00000112559.9	MDFI	Breast_Mammary_Tissue	COVID19_HGI_C2_ALL_eur_leave_ukbb_23andme_20210107	6_41328204_A_G	0.321309	0.0009352	3106	0.768324610359571	0.208381863529861	0.017059549694953	0.00462521264541373	0.00160876377020174	0.0529089021575922
6_40997035_42005196	ENSG00000112559.9	MDFI	Testis	COVID19_HGI_A2_ALL_leave_UKBB_23andme_20210107	6_41497035_C_A	0.639603	1.435e-05	2658	0.722057994772014	0.207685518468548	0.0512118975902261	0.0147257576717654	0.00431883149744633	0.337259606259492
6_40997035_42005196	ENSG00000112559.9	MDFI	Stomach	COVID19_HGI_C2_ALL_leave_UKBB_23andme_20210107	6_41502683_A_C	0.553307	6.398e-06	2892	0.688078674830241	0.21198799249022	0.0712592865815688	0.0219473225171386	0.00672672358083127	0.436374041986382
6_40997035_42005196	ENSG00000112559.9	MDFI	Stomach	COVID19_HGI_A2_ALL_leave_23andme_20210107	6_41497035_C_A	0.0187944	1.522e-05	2657	0.737735708830378	0.20814993218124	0.036275864377961	0.0102275160726655	0.00761097853775591	0.643135033719697
6_40997035_42005196	ENSG00000112559.9	MDFI	Brain_Cerebellar_Hemisphere	COVID19_HGI_A2_ALL_leave_23andme_20210107	6_41497035_C_A	0.230303	1.522e-05	2657	0.750400754848099	0.199139365045392	0.036898628717792	0.00978828740700523	0.00377296398171254	0.428830740645326
6_40997035_42005196	ENSG00000112559.9	MDFI	Breast_Mammary_Tissue	COVID19_HGI_B2_ALL_leave_UKBB_23andme_20210107	6_41497035_C_A	0.358884	9.886e-08	2437	0.125951544983262	0.0265111416849125	0.654430352656221	0.137693558271441	0.0554134024041636	0.44633044648434
6_40997035_42005196	ENSG00000112559.9	MDFI	Liver	COVID19_HGI_B1_ALL_leave_23andme_20210107	6_41371939_T_C	0.448331	0.000443	2885	0.691203895585547	0.196601883811372	0.0814136917397616	0.0231491900655667	0.00763133879775243	0.0689189495735697
6_40997035_42005196	ENSG00000112559.9	MDFI	Breast_Mammary_Tissue	COVID19_HGI_B1_ALL_eur_leave_23andme_20210107	6_41372215_T_G	0.52941	0.009502	2990	0.731992902851626	0.191258923940639	0.0569448936916677	0.0148739295145496	0.00492935000151684	0.00941172387862884
6_40997035_42005196	ENSG00000112559.9	MDFI	Brain_Cortex	COVID19_HGI_B1_ALL_leave_UKBB_23andme_20210107	6_41355747_G_C	0.36369	0.000388	2639	0.695146780964722	0.182023038241301	0.0899291105780012	0.0235384266607823	0.00936264355519329	0.0606185787956816
6_40997035_42005196	ENSG00000112559.9	MDFI	Spleen	COVID19_HGI_B2_ALL_leave_23andme_20210107	6_41502683_A_C	0.488753	3.436e-08	2818	0.0504922393331566	0.0137980960968604	0.687301153689174	0.187759251210832	0.0606492596699779	0.62043733040582
6_40997035_42005196	ENSG00000112559.9	MDFI	Brain_Cerebellum	COVID19_HGI_B1_ALL_leave_23andme_20210107	6_41371939_T_C	0.133915	0.000443	2886	0.685614435281394	0.202229682846081	0.0807807949580511	0.023819647874899	0.00755543903957484	0.0712639573921898
6_40997035_42005196	ENSG00000112559.9	MDFI	Minor_Salivary_Gland	COVID19_HGI_B1_ALL_leave_UKBB_23andme_20210107	6_41355747_G_C	0.110339	0.000388	2635	0.704832146010658	0.172645799269791	0.0911417803172676	0.0223157479822143	0.00906452642006977	0.0660223409403023
6_40997035_42005196	ENSG00000112559.9	MDFI	Whole_Blood	COVID19_HGI_A2_ALL_leave_23andme_20210107	6_41497035_C_A	0.415701	1.522e-05	2657	0.752818834971932	0.197200758795476	0.0370175303048743	0.00969346601399194	0.00326940991372574	0.342917779242927
6_40997035_42005196	ENSG00000112559.9	MDFI	Artery_Aorta	COVID19_HGI_A2_ALL_leave_UKBB_23andme_20210107	6_41497035_C_A	0.767524	1.435e-05	2658	0.742019306017959	0.187538501366302	0.0526276517743712	0.0132966332405531	0.00451790760081517	0.306424704157559
6_40997035_42005196	ENSG00000112559.9	MDFI	Heart_Atrial_Appendage	COVID19_HGI_B1_ALL_eur_leave_23andme_20210107	6_41513934_G_C	0.0956163	0.003388	2990	0.73965899919557	0.183535386010392	0.0575412724811823	0.0142730201234208	0.00499132218943493	0.0161133633610055
6_40997035_42005196	ENSG00000112559.9	MDFI	Muscle_Skeletal	COVID19_HGI_C2_ALL_leave_23andme_20210107	6_41502683_A_C	0.856377	1.44e-06	2981	0.583826990548329	0.182065247445476	0.168661941977012	0.0525840182634035	0.0128618017657798	0.650969796340783
6_40997035_42005196	ENSG00000112559.9	MDFI	Brain_Cerebellar_Hemisphere	COVID19_HGI_B2_ALL_leave_UKBB_23andme_20210107	6_41497035_C_A	0.230303	9.886e-08	2437	0.120953128957768	0.0293989025687627	0.62845913362337	0.152684955225129	0.0685038796249703	0.443535390945154
6_40997035_42005196	ENSG00000112559.9	MDFI	Uterus	COVID19_HGI_B1_ALL_eur_leave_ukbb_23andme_20210107	6_41539892_A_G	0.949725	0.0007843	2983	0.691521921341081	0.198693167013515	0.07935389750686	0.0227929076519566	0.00763810648658773	0.0279825791197533
6_40997035_42005196	ENSG00000112559.9	MDFI	Thyroid	COVID19_HGI_C2_ALL_eur_leave_ukbb_23andme_20210107	6_41578203_C_T	2.9558e-06	0.8877	3106	0.415339561377543	0.561425969704054	0.00922202125516218	0.0124641127946391	0.00154833486860223	0.0668713627893168
6_40997035_42005196	ENSG00000112559.9	MDFI	Liver	COVID19_HGI_B2_ALL_leave_23andme_20210107	6_41502683_A_C	0.460798	3.436e-08	2817	0.0501854859601364	0.013892036131868	0.68312549167253	0.189034815462869	0.0637621707725964	0.599306514700553
6_40997035_42005196	ENSG00000112559.9	MDFI	Adipose_Subcutaneous	COVID19_HGI_B2_ALL_eur_leave_ukbb_23andme_20210107	6_41501834_G_A	0.102535	4.338e-05	2953	0.699797868109283	0.238891874315379	0.0421817288828688	0.0143949563007962	0.00473357239167285	0.22164281694778
6_40997035_42005196	ENSG00000112559.9	MDFI	Brain_Caudate_basal_ganglia	COVID19_HGI_B2_ALL_eur_leave_ukbb_23andme_20210107	6_41501834_G_A	0.582684	4.338e-05	2949	0.708698864056212	0.230035102018281	0.0426823937815617	0.0138494559463333	0.00473418419761218	0.163130817316803
6_40997035_42005196	ENSG00000112559.9	MDFI	Muscle_Skeletal	COVID19_HGI_C2_ALL_eur_leave_23andme_20210107	6_41498672_G_A	0.0727905	0.001018	3105	0.738567126649483	0.238974284730092	0.0159507291138643	0.00515974550005876	0.00134811400650212	0.0167318431410967
6_40997035_42005196	ENSG00000112559.9	MDFI	Colon_Transverse	COVID19_HGI_B1_ALL_leave_23andme_20210107	6_41371939_T_C	0.659545	0.000443	2886	0.700658359882014	0.187299272017634	0.0825533075044479	0.0220606368182252	0.00742842377767872	0.0683362846148113
6_40997035_42005196	ENSG00000112559.9	MDFI	Thyroid	COVID19_HGI_B2_ALL_eur_leave_23andme_20210107	6_41586580_T_C	2.66373e-05	0.007988	2953	0.40625644872081	0.535290417777197	0.0230391658280929	0.0303517351554124	0.00506223251848814	0.0701372862142389
6_40997035_42005196	ENSG00000112559.9	MDFI	Brain_Hypothalamus	COVID19_HGI_A2_ALL_leave_UKBB_23andme_20210107	6_41497035_C_A	0.88748	1.435e-05	2654	0.736249422622883	0.193031332913035	0.0521998745379684	0.0136810282278956	0.00483834169821811	0.369504785693958
6_40997035_42005196	ENSG00000112559.9	MDFI	Brain_Cerebellum	COVID19_HGI_A2_ALL_leave_UKBB_23andme_20210107	6_41497035_C_A	0.552724	1.435e-05	2658	0.729964210366312	0.199257440913777	0.0517726452119864	0.0141274376035277	0.00487826590439674	0.366580628964457
6_40997035_42005196	ENSG00000112559.9	MDFI	Brain_Putamen_basal_ganglia	COVID19_HGI_C2_ALL_eur_leave_ukbb_23andme_20210107	6_41328204_A_G	0.453934	0.0009352	3099	0.718718212381334	0.258001113899406	0.0159281747710453	0.0057161634398697	0.00163633550834502	0.0484368884053486
6_40997035_42005196	ENSG00000112559.9	MDFI	Colon_Sigmoid	COVID19_HGI_B2_ALL_leave_23andme_20210107	6_41502683_A_C	0.346232	3.436e-08	2817	0.0499558931661162	0.0137948556762608	0.680000161104655	0.187707183593637	0.0685419064593314	0.566368416310055
6_40997035_42005196	ENSG00000112559.9	MDFI	Artery_Aorta	COVID19_HGI_C2_ALL_leave_UKBB_23andme_20210107	6_41502683_A_C	0.252624	6.398e-06	2892	0.704584718311505	0.195101553228084	0.0729686970396816	0.020198097033418	0.00714693438731153	0.493043614480547
6_40997035_42005196	ENSG00000112559.9	MDFI	Nerve_Tibial	COVID19_HGI_A2_ALL_leave_23andme_20210107	6_41497035_C_A	0.210846	1.522e-05	2657	0.754981787806104	0.19460702538557	0.0371238867991163	0.00956547480630855	0.00372182520290118	0.40778031072879
6_40997035_42005196	ENSG00000112559.9	MDFI	Lung	COVID19_HGI_B2_ALL_leave_23andme_20210107	6_41502683_A_C	0.475754	3.436e-08	2818	0.0513633032950459	0.0129055380203046	0.699158089999591	0.175609422287748	0.0609636463973104	0.579107726249729
6_40997035_42005196	ENSG00000112559.9	MDFI	Adipose_Subcutaneous	COVID19_HGI_C2_ALL_eur_leave_ukbb_23andme_20210107	6_41328204_A_G	0.928275	0.0009352	3106	0.719949752876164	0.256856769799158	0.0159854551337515	0.00570163101949039	0.00150639117143596	0.0455984120560824
6_40997035_42005196	ENSG00000112559.9	MDFI	Brain_Cerebellar_Hemisphere	COVID19_HGI_C2_ALL_eur_leave_23andme_20210107	6_41497035_C_A	0.230303	0.0006395	3100	0.745823520530233	0.231534649663387	0.0160609361636557	0.00498438626945619	0.00159650737326731	0.0216925148740119
6_40997035_42005196	ENSG00000112559.9	MDFI	Thyroid	COVID19_HGI_A2_ALL_leave_UKBB_23andme_20210107	6_41497035_C_A	0.52639	1.435e-05	2658	0.406906023508292	0.524049969322982	0.0288597726991893	0.0371651773418382	0.00301905712769923	0.249704744720144
6_40997035_42005196	ENSG00000112559.9	MDFI	Small_Intestine_Terminal_Ileum	COVID19_HGI_B1_ALL_eur_leave_ukbb_23andme_20210107	6_41513934_G_C	0.0646291	0.001198	2987	0.698086649671621	0.19219727530506	0.0802464602854838	0.0220860786824252	0.00738353605541055	0.0293017260012413
6_40997035_42005196	ENSG00000112559.9	MDFI	Heart_Atrial_Appendage	COVID19_HGI_A2_ALL_leave_UKBB_23andme_20210107	6_41497035_C_A	0.658342	1.435e-05	2658	0.765979926010318	0.16380068244197	0.0543270565675201	0.0116132694349404	0.00427906554525148	0.35869493529738
6_40997035_42005196	ENSG00000112559.9	MDFI	Brain_Spinal_cord_cervical_c-1	COVID19_HGI_B1_ALL_eur_leave_ukbb_23andme_20210107	6_41539892_A_G	0.61897	0.0007843	2962	0.687332721619919	0.203621312766819	0.0780837005396799	0.0231243440768405	0.00783792099674152	0.0263062193378457
6_40997035_42005196	ENSG00000112559.9	MDFI	Esophagus_Muscularis	COVID19_HGI_B2_ALL_leave_UKBB_23andme_20210107	6_41497035_C_A	0.134523	9.886e-08	2437	0.122462535834296	0.027264059277219	0.636301845474499	0.141588665646779	0.0723828937672068	0.500199156635743
6_40997035_42005196	ENSG00000112559.9	MDFI	Skin_Not_Sun_Exposed_Suprapubic	COVID19_HGI_C2_ALL_eur_leave_23andme_20210107	6_41497035_C_A	0.805246	0.0006395	3105	0.753149165467899	0.224299401166273	0.0162656553307616	0.00484271918356463	0.00144305885150227	0.0135402966840001
6_40997035_42005196	ENSG00000112559.9	MDFI	Brain_Hippocampus	COVID19_HGI_A2_ALL_eur_leave_ukbb_23andme_20210107	6_41327913_A_G	0.78551	0.001777	3186	0.724333949135351	0.224040798221197	0.0366992236967375	0.0113477098276401	0.00357831911907454	0.0225636873270921
6_40997035_42005196	ENSG00000112559.9	MDFI	Adipose_Visceral_Omentum	COVID19_HGI_A2_ALL_leave_UKBB_23andme_20210107	6_41497035_C_A	0.617279	1.435e-05	2658	0.764843468240206	0.165070480518048	0.0542464534035638	0.0117034726883623	0.00413612514981988	0.346441846932961
6_40997035_42005196	ENSG00000112559.9	MDFI	Muscle_Skeletal	COVID19_HGI_A2_ALL_leave_UKBB_23andme_20210107	6_41497035_C_A	0.486488	1.435e-05	2658	0.72605576599753	0.204018391276258	0.0514954391506999	0.0144660214586484	0.00396438211686322	0.329578278064948
6_40997035_42005196	ENSG00000112559.9	MDFI	Brain_Anterior_cingulate_cortex_BA24	COVID19_HGI_C2_ALL_eur_leave_23andme_20210107	6_41497035_C_A	0.0125952	0.0006395	3090	0.722085454466867	0.255208499808432	0.0155208147071225	0.00548385966953167	0.00170137134804717	0.0406468649383916
6_40997035_42005196	ENSG00000112559.9	MDFI	Minor_Salivary_Gland	COVID19_HGI_B1_ALL_eur_leave_ukbb_23andme_20210107	6_41539892_A_G	0.267886	0.0007843	2979	0.696470265255349	0.193635238801848	0.0799079722554139	0.0222085319668612	0.00777799172052785	0.0308058036575388
6_40997035_42005196	ENSG00000112559.9	MDFI	Colon_Sigmoid	COVID19_HGI_A2_ALL_eur_leave_ukbb_23andme_20210107	6_41327913_A_G	0.262694	0.001777	3193	0.721771006518867	0.22646112356737	0.0366457967931071	0.0114942686763443	0.00362780444431176	0.0237193818216881
6_40997035_42005196	ENSG00000112559.9	MDFI	Brain_Hypothalamus	COVID19_HGI_A2_ALL_eur_leave_23andme_20210107	6_41147412_C_T	0.67406	0.0021	3167	0.741540697320435	0.231454447270166	0.0191635849572511	0.00597959960298671	0.00186167084916141	0.0115264985234389
6_40997035_42005196	ENSG00000112559.9	MDFI	Brain_Substantia_nigra	COVID19_HGI_C2_ALL_eur_leave_23andme_20210107	6_41777680_A_G	0.0617541	0.0006793	3060	0.757773127032049	0.219795084406584	0.0161696782751684	0.00468850535740903	0.00157360492878963	0.0254479658056184
6_40997035_42005196	ENSG00000112559.9	MDFI	Testis	COVID19_HGI_B1_ALL_eur_leave_ukbb_23andme_20210107	6_41539892_A_G	0.378195	0.0007843	2991	0.675554213863718	0.214252619894652	0.0777142857646795	0.0246393152991143	0.0078395651778361	0.0273724414101488
6_40997035_42005196	ENSG00000112559.9	MDFI	Brain_Caudate_basal_ganglia	COVID19_HGI_C2_ALL_eur_leave_ukbb_23andme_20210107	6_41328204_A_G	0.0170771	0.0009352	3099	0.72834563339596	0.248187554145987	0.0161431554321725	0.00549903936669491	0.00182461765918539	0.0661157801482024
6_40997035_42005196	ENSG00000112559.9	MDFI	Small_Intestine_Terminal_Ileum	COVID19_HGI_B2_ALL_eur_leave_ukbb_23andme_20210107	6_41501834_G_A	0.910451	4.338e-05	2949	0.738936143757618	0.200365556978164	0.0445209336757046	0.0120679237757781	0.00410944181273523	0.183217758506995
6_40997035_42005196	ENSG00000112559.9	MDFI	Brain_Amygdala	COVID19_HGI_C2_ALL_leave_UKBB_23andme_20210107	6_41502683_A_C	0.444185	6.398e-06	2869	0.681271832722842	0.218712727137104	0.0704006132815733	0.022594104677938	0.00702072218054299	0.470556256987595
6_40997035_42005196	ENSG00000112559.9	MDFI	Thyroid	COVID19_HGI_B2_ALL_leave_UKBB_23andme_20210107	6_41497035_C_A	0.52639	9.886e-08	2437	0.0705726885386901	0.0867104996500468	0.366687915217002	0.450512687768892	0.0255162088253691	0.427502250570056
6_40997035_42005196	ENSG00000112559.9	MDFI	Brain_Amygdala	COVID19_HGI_B2_ALL_leave_UKBB_23andme_20210107	6_41497035_C_A	0.228449	9.886e-08	2425	0.11891228376213	0.0324405858176848	0.617848888831009	0.16849370386068	0.0623045377284957	0.480192543379541
6_40997035_42005196	ENSG00000112559.9	MDFI	Adipose_Visceral_Omentum	COVID19_HGI_B1_ALL_leave_UKBB_23andme_20210107	6_41355747_G_C	0.912023	0.000388	2639	0.722763199430783	0.156312124532197	0.0935017660487727	0.0202144349485694	0.0072084750396772	0.075716796386279
6_40997035_42005196	ENSG00000112559.9	MDFI	Artery_Tibial	COVID19_HGI_B2_ALL_eur_leave_23andme_20210107	6_41501834_G_A	0.532	4.511e-05	2953	0.717873299975833	0.225110517708455	0.0407112356093815	0.0127626761204412	0.00354227058588935	0.176236109656569
6_40997035_42005196	ENSG00000112559.9	MDFI	Esophagus_Mucosa	COVID19_HGI_A2_ALL_leave_UKBB_23andme_20210107	6_41497035_C_A	0.526496	1.435e-05	2658	0.283864734229991	0.647369411300937	0.020133080450765	0.0459118957240138	0.00272087829429384	0.199428103981965
6_40997035_42005196	ENSG00000112559.9	MDFI	Adrenal_Gland	COVID19_HGI_B1_ALL_eur_leave_23andme_20210107	6_41513934_G_C	0.711396	0.003388	2989	0.706582876137353	0.216184706645274	0.0549521897857732	0.0168075912372124	0.00547263619438793	0.00880285961983979
6_40997035_42005196	ENSG00000112559.9	MDFI	Brain_Substantia_nigra	COVID19_HGI_B2_ALL_eur_leave_ukbb_23andme_20210107	6_41501834_G_A	0.412054	4.338e-05	2912	0.736709213597425	0.203087468721889	0.043847192784998	0.0120830134718168	0.00427311142387081	0.193325061322883
6_40997035_42005196	ENSG00000112559.9	MDFI	Skin_Not_Sun_Exposed_Suprapubic	COVID19_HGI_A2_ALL_eur_leave_23andme_20210107	6_41147412_C_T	0.433568	0.0021	3188	0.74487904979605	0.227918523080898	0.0194261691904147	0.00594219643877495	0.00183406149386185	0.0115337332488717
6_40997035_42005196	ENSG00000112559.9	MDFI	Brain_Caudate_basal_ganglia	COVID19_HGI_B1_ALL_eur_leave_ukbb_23andme_20210107	6_41539892_A_G	0.0484986	0.0007843	2984	0.671801188153388	0.216903628133136	0.0771146081492029	0.0248886072682385	0.0092919682960352	0.0405590566858128
6_40997035_42005196	ENSG00000112559.9	MDFI	Esophagus_Muscularis	COVID19_HGI_A2_ALL_eur_leave_23andme_20210107	6_41327913_A_G	0.623951	0.005454	3188	0.747830704223547	0.22479730517162	0.0195031472425104	0.00586062207420599	0.00200822128811718	0.0103498865642634
6_40997035_42005196	ENSG00000112559.9	MDFI	Heart_Left_Ventricle	COVID19_HGI_C2_ALL_eur_leave_23andme_20210107	6_41497035_C_A	0.103584	0.0006395	3105	0.750025932069299	0.227398705671754	0.0161982033035824	0.00490962995169281	0.00146752900367143	0.0320547665834166
6_40997035_42005196	ENSG00000112559.9	MDFI	Heart_Left_Ventricle	COVID19_HGI_B2_ALL_leave_23andme_20210107	6_41502683_A_C	0.890864	3.436e-08	2818	0.0507381392603149	0.0138614862536961	0.690648347354181	0.188626642895282	0.0561253842365262	0.593194054703595
6_40997035_42005196	ENSG00000112559.9	MDFI	Heart_Left_Ventricle	COVID19_HGI_A2_ALL_leave_23andme_20210107	6_41497035_C_A	0.103584	1.522e-05	2657	0.753359435715916	0.195898553914689	0.0370441126690416	0.0096286342760513	0.00406926342430221	0.539162911463821
6_40997035_42005196	ENSG00000112559.9	MDFI	Pituitary	COVID19_HGI_C2_ALL_leave_23andme_20210107	6_41502683_A_C	0.684436	1.44e-06	2978	0.595214539865711	0.168405450432006	0.171943314135488	0.0486325223146926	0.0158041732521016	0.673434089349081
6_40997035_42005196	ENSG00000112559.9	MDFI	Liver	COVID19_HGI_B1_ALL_leave_UKBB_23andme_20210107	6_41355747_G_C	0.448331	0.000388	2638	0.696442526379938	0.180826148690859	0.0900375128858434	0.0233682484301504	0.00932556361320898	0.0601231522574329
6_40997035_42005196	ENSG00000112559.9	MDFI	Brain_Spinal_cord_cervical_c-1	COVID19_HGI_A2_ALL_eur_leave_ukbb_23andme_20210107	6_41327913_A_G	0.547192	0.001777	3158	0.721440375346397	0.22774548472861	0.0358343849547473	0.0113085864349458	0.0036711685352994	0.0225873752278173
6_40997035_42005196	ENSG00000112559.9	MDFI	Esophagus_Gastroesophageal_Junction	COVID19_HGI_A2_ALL_eur_leave_ukbb_23andme_20210107	6_41327913_A_G	0.450829	0.001777	3194	0.691405453620077	0.256968606886643	0.0351137132545651	0.0130469408553249	0.00346528538338999	0.0222045698943181
6_40997035_42005196	ENSG00000112559.9	MDFI	Brain_Anterior_cingulate_cortex_BA24	COVID19_HGI_B2_ALL_leave_UKBB_23andme_20210107	6_41497035_C_A	0.0125952	9.886e-08	2432	0.115073054465472	0.0313485532694265	0.597904137317494	0.162789988581438	0.0928842663661701	0.641875265175083
6_40997035_42005196	ENSG00000112559.9	MDFI	Minor_Salivary_Gland	COVID19_HGI_B1_ALL_leave_23andme_20210107	6_41371939_T_C	0.110339	0.000443	2881	0.700253341580898	0.187589118333885	0.0823994600922959	0.0220660935309417	0.00769198646197954	0.0730581501482004
6_40997035_42005196	ENSG00000112559.9	MDFI	Uterus	COVID19_HGI_B2_ALL_leave_UKBB_23andme_20210107	6_41497035_C_A	0.708421	9.886e-08	2437	0.123713833848827	0.0286710033382278	0.642803452112481	0.148915478657703	0.0558962320427619	0.43530791130258
6_40997035_42005196	ENSG00000112559.9	MDFI	Vagina	COVID19_HGI_B2_ALL_eur_leave_ukbb_23andme_20210107	6_41501834_G_A	0.12903	4.338e-05	2946	0.728587015509513	0.210472557379225	0.0438842647624466	0.0126728030805696	0.00438335926824559	0.201016527998558
6_40997035_42005196	ENSG00000112559.9	MDFI	Heart_Atrial_Appendage	COVID19_HGI_B1_ALL_eur_leave_ukbb_23andme_20210107	6_41539892_A_G	0.319936	0.0007843	2991	0.713325412190493	0.177080434458	0.082059402174587	0.0203637766183741	0.00717097455854538	0.0319337057390367
6_40997035_42005196	ENSG00000112559.9	MDFI	Brain_Putamen_basal_ganglia	COVID19_HGI_B2_ALL_eur_leave_ukbb_23andme_20210107	6_41501834_G_A	0.462987	4.338e-05	2948	0.698697721619006	0.240522328580288	0.0420791465692939	0.0144812639600389	0.00421953927137302	0.185255467068493
6_40997035_42005196	ENSG00000112559.9	MDFI	Brain_Putamen_basal_ganglia	COVID19_HGI_A2_ALL_leave_UKBB_23andme_20210107	6_41497035_C_A	0.769745	1.435e-05	2658	0.706417017130022	0.222941432032336	0.0501025626739003	0.015807369165875	0.00473161899786703	0.363723508701317
6_40997035_42005196	ENSG00000112559.9	MDFI	Brain_Frontal_Cortex_BA9	COVID19_HGI_A2_ALL_leave_23andme_20210107	6_41497035_C_A	0.792787	1.522e-05	2645	0.720804805454137	0.229204876070047	0.0353837938334693	0.0112481455219652	0.00335837912038077	0.362662001086549
6_40997035_42005196	ENSG00000112559.9	MDFI	Skin_Sun_Exposed_Lower_leg	COVID19_HGI_B2_ALL_eur_leave_23andme_20210107	6_41501834_G_A	0.369757	4.511e-05	2953	0.71405483495137	0.228991823962715	0.0404946870495139	0.0129828549340255	0.00347579910237621	0.193528945136941
6_40997035_42005196	ENSG00000112559.9	MDFI	Adipose_Visceral_Omentum	COVID19_HGI_C2_ALL_leave_UKBB_23andme_20210107	6_41502683_A_C	0.935147	6.398e-06	2892	0.72722355852069	0.173364650632887	0.0753132364962177	0.017947961014047	0.00615059333615878	0.459294623435411
6_40997035_42005196	ENSG00000112559.9	MDFI	Esophagus_Muscularis	COVID19_HGI_A2_ALL_eur_leave_ukbb_23andme_20210107	6_41327913_A_G	0.623951	0.001777	3194	0.728842626985377	0.219427415065603	0.0370149973183916	0.011140264700277	0.00357469593035136	0.0218331852970748
6_40997035_42005196	ENSG00000112559.9	MDFI	Brain_Nucleus_accumbens_basal_ganglia	COVID19_HGI_C2_ALL_eur_leave_23andme_20210107	6_41852041_G_A	0.0149203	0.0006702	3101	0.727975788807254	0.249129415376525	0.015683123181161	0.0053652652046223	0.00184640743043798	0.0407776437438292
6_40997035_42005196	ENSG00000112559.9	MDFI	Esophagus_Gastroesophageal_Junction	COVID19_HGI_C2_ALL_leave_23andme_20210107	6_41502683_A_C	0.380056	1.44e-06	2981	0.566809384939841	0.197523284337358	0.163745721150992	0.0570476827232426	0.0148739268485666	0.677884712090335
6_40997035_42005196	ENSG00000112559.9	MDFI	Brain_Substantia_nigra	COVID19_HGI_B2_ALL_eur_leave_23andme_20210107	6_41501834_G_A	0.412054	4.511e-05	2912	0.738979268623279	0.20371325121592	0.0417290362645435	0.0114992985656492	0.00407914533060842	0.183247067732831
6_40997035_42005196	ENSG00000112559.9	MDFI	Brain_Caudate_basal_ganglia	COVID19_HGI_B2_ALL_leave_23andme_20210107	6_41502683_A_C	0.135941	3.436e-08	2818	0.0483694658812603	0.0151497626685892	0.658405928169814	0.2061468790793	0.0719279642010364	0.589891003427311
6_40997035_42005196	ENSG00000112559.9	MDFI	Brain_Spinal_cord_cervical_c-1	COVID19_HGI_C2_ALL_eur_leave_23andme_20210107	6_41497035_C_A	0.61316	0.0006395	3078	0.747578775237327	0.229865920858346	0.0160037097334511	0.00491919681406853	0.00163239735680729	0.0176046333852188
6_40997035_42005196	ENSG00000112559.9	MDFI	Brain_Putamen_basal_ganglia	COVID19_HGI_C2_ALL_leave_23andme_20210107	6_41502683_A_C	0.59438	1.44e-06	2978	0.566869620751959	0.196750755520547	0.163743951795417	0.0568169079305995	0.0158187640014779	0.664643371887173
6_40997035_42005196	ENSG00000112559.9	MDFI	Brain_Anterior_cingulate_cortex_BA24	COVID19_HGI_B2_ALL_leave_23andme_20210107	6_41502683_A_C	0.196977	3.436e-08	2810	0.0482858222911406	0.0155383873840849	0.657265152266315	0.211440588949969	0.0674700491084905	0.599384972399172
6_40997035_42005196	ENSG00000112559.9	MDFI	Artery_Coronary	COVID19_HGI_B1_ALL_eur_leave_ukbb_23andme_20210107	6_41539892_A_G	0.782412	0.0007843	2988	0.691400454937608	0.19877328771165	0.0794533056070275	0.0228347881065886	0.00753816363712597	0.0295352472571207
6_40997035_42005196	ENSG00000112559.9	MDFI	Brain_Amygdala	COVID19_HGI_C2_ALL_eur_leave_ukbb_23andme_20210107	6_41328204_A_G	0.655409	0.0009352	3075	0.727675609760037	0.249206626753126	0.0159947430355476	0.00547606303342038	0.00164695741786872	0.0488811840416985
6_40997035_42005196	ENSG00000112559.9	MDFI	Colon_Transverse	COVID19_HGI_C2_ALL_leave_UKBB_23andme_20210107	6_41502683_A_C	0.450917	6.398e-06	2892	0.712507606679575	0.187657373826816	0.0737892127647378	0.0194276865164904	0.00661812021238093	0.460745491007233
6_40997035_42005196	ENSG00000112559.9	MDFI	Thyroid	COVID19_HGI_B2_ALL_eur_leave_ukbb_23andme_20210107	6_41501834_G_A	0.796114	4.338e-05	2953	0.405423282307541	0.534192623517338	0.0244377065956264	0.0321957879289777	0.00375059965051706	0.0974296807686561
6_40997035_42005196	ENSG00000112559.9	MDFI	Esophagus_Mucosa	COVID19_HGI_B1_ALL_eur_leave_ukbb_23andme_20210107	6_41578366_G_A	5.46316e-07	0.2826	2991	0.270709730169035	0.61451186993938	0.0311418578966628	0.0706791500454717	0.0129573919494507	0.275507136062729
6_40997035_42005196	ENSG00000112559.9	MDFI	Brain_Frontal_Cortex_BA9	COVID19_HGI_B1_ALL_eur_leave_ukbb_23andme_20210107	6_41539892_A_G	0.126777	0.0007843	2966	0.659986838750956	0.230308606039028	0.0753134441566332	0.0262732157939682	0.00811789525941482	0.0336002313554531
6_40997035_42005196	ENSG00000112559.9	MDFI	Small_Intestine_Terminal_Ileum	COVID19_HGI_C2_ALL_eur_leave_ukbb_23andme_20210107	6_41328204_A_G	0.820986	0.0009352	3102	0.759577439131336	0.217166325047032	0.0168494529172704	0.00481573709031551	0.00159104581404608	0.0525563463001915
6_40997035_42005196	ENSG00000112559.9	MDFI	Adrenal_Gland	COVID19_HGI_B1_ALL_leave_23andme_20210107	6_41371939_T_C	0.679345	0.000443	2885	0.684929166964221	0.202208597023138	0.0806858207535178	0.0238121523703027	0.00836426288882006	0.0598590990176084
6_40997035_42005196	ENSG00000112559.9	MDFI	Brain_Cerebellum	COVID19_HGI_B1_ALL_eur_leave_23andme_20210107	6_41372215_T_G	0.133915	0.009502	2988	0.707003887062047	0.215931723935729	0.0549451851624161	0.0167759061001822	0.00534329773962616	0.00890850507509809
6_40997035_42005196	ENSG00000112559.9	MDFI	Whole_Blood	COVID19_HGI_C2_ALL_leave_UKBB_23andme_20210107	6_41502683_A_C	0.722115	6.398e-06	2892	0.698120281228943	0.202433537803004	0.0722992224701224	0.0209583755165877	0.00618858298134265	0.447019372853482
6_40997035_42005196	ENSG00000112559.9	MDFI	Spleen	COVID19_HGI_C2_ALL_leave_UKBB_23andme_20210107	6_41502683_A_C	0.488753	6.398e-06	2892	0.702945109445041	0.19719516355239	0.0727988947156583	0.0204154184956096	0.00664541379130028	0.476666195282875
6_40997035_42005196	ENSG00000112559.9	MDFI	Uterus	COVID19_HGI_A2_ALL_eur_leave_ukbb_23andme_20210107	6_41327913_A_G	0.830779	0.001777	3181	0.726149335556858	0.222399485945386	0.0367093271450435	0.0112395507281273	0.00350230062458584	0.023325275777007
6_40997035_42005196	ENSG00000112559.9	MDFI	Brain_Nucleus_accumbens_basal_ganglia	COVID19_HGI_C2_ALL_eur_leave_ukbb_23andme_20210107	6_41328204_A_G	0.741127	0.0009352	3102	0.727520446703185	0.249042084566698	0.0161323977490284	0.00552059772601288	0.00178447325507542	0.0428333293716361
6_40997035_42005196	ENSG00000112559.9	MDFI	Nerve_Tibial	COVID19_HGI_B1_ALL_eur_leave_ukbb_23andme_20210107	6_41513934_G_C	0.175867	0.001198	2991	0.682428235067591	0.207017155943555	0.0785050581960066	0.0238065598554174	0.0082429909374296	0.0207319253634073
6_40997035_42005196	ENSG00000112559.9	MDFI	Artery_Tibial	COVID19_HGI_C2_ALL_eur_leave_23andme_20210107	6_41777680_A_G	0.0122686	0.0006793	3105	0.734290866966458	0.242854326159173	0.0158583753421308	0.00524313702205199	0.0017532945101861	0.0705687305887741
6_40997035_42005196	ENSG00000112559.9	MDFI	Brain_Nucleus_accumbens_basal_ganglia	COVID19_HGI_B2_ALL_leave_UKBB_23andme_20210107	6_41497035_C_A	0.0952365	9.886e-08	2437	0.11663063247462	0.031680850143472	0.605999918071886	0.164529047767443	0.0811595515425785	0.460762624491231
6_40997035_42005196	ENSG00000112559.9	MDFI	Stomach	COVID19_HGI_C2_ALL_eur_leave_23andme_20210107	6_41497035_C_A	0.0187944	0.0006395	3105	0.735304157444021	0.24183431259996	0.0158802592323529	0.00522110105923812	0.00176016966442767	0.0596930540983492
6_40997035_42005196	ENSG00000112559.9	MDFI	Thyroid	COVID19_HGI_B1_ALL_leave_23andme_20210107	6_41578836_C_A	7.28999e-05	0.001545	2886	0.377801385653002	0.496011861303497	0.0445134972351871	0.0584180937986112	0.0232551620097025	0.243851008135705
6_40997035_42005196	ENSG00000112559.9	MDFI	Adipose_Subcutaneous	COVID19_HGI_C2_ALL_leave_23andme_20210107	6_41502683_A_C	0.583616	1.44e-06	2981	0.569588070824566	0.195870090382765	0.164548456490483	0.0565715431487499	0.0134218391534361	0.662873875664246
6_40997035_42005196	ENSG00000112559.9	MDFI	Skin_Sun_Exposed_Lower_leg	COVID19_HGI_A2_ALL_leave_UKBB_23andme_20210107	6_41497035_C_A	0.661377	1.435e-05	2658	0.718816506721834	0.211302102938078	0.0509819953451603	0.0149826656984502	0.00391672929647764	0.315230085201143
6_40997035_42005196	ENSG00000112559.9	MDFI	Brain_Spinal_cord_cervical_c-1	COVID19_HGI_B2_ALL_eur_leave_23andme_20210107	6_41501834_G_A	0.680833	4.511e-05	2932	0.728665047398959	0.213706713895229	0.0412459457702	0.0120925379486536	0.00428975498695816	0.168688662089083
6_40997035_42005196	ENSG00000112559.9	MDFI	Pancreas	COVID19_HGI_B2_ALL_leave_UKBB_23andme_20210107	6_41497035_C_A	0.165364	9.886e-08	2437	0.109530064698829	0.0411746557203349	0.569106150121773	0.213872658768861	0.0663164706902025	0.449895079367745
6_40997035_42005196	ENSG00000112559.9	MDFI	Brain_Cerebellum	COVID19_HGI_A2_ALL_eur_leave_ukbb_23andme_20210107	6_41327913_A_G	0.139162	0.001777	3192	0.715367857575985	0.232725015653207	0.0362950869536751	0.0118037877840124	0.00380825203311982	0.0241705836446544
6_40997035_42005196	ENSG00000112559.9	MDFI	Brain_Cortex	COVID19_HGI_B1_ALL_leave_23andme_20210107	6_41371939_T_C	0.36369	0.000443	2886	0.688935959389165	0.198199651188996	0.0811721451748649	0.0233440267611482	0.00834821748582531	0.0636816753835848
6_40997035_42005196	ENSG00000112559.9	MDFI	Muscle_Skeletal	COVID19_HGI_A2_ALL_eur_leave_23andme_20210107	6_41147412_C_T	0.107502	0.0021	3188	0.730762091658833	0.24214379923867	0.0190580041610685	0.00631329761606844	0.00172280732535969	0.0176705175312327
6_40997035_42005196	ENSG00000112559.9	MDFI	Brain_Amygdala	COVID19_HGI_C2_ALL_leave_23andme_20210107	6_41502683_A_C	0.444185	1.44e-06	2956	0.573817375792248	0.189488377290445	0.165693184499464	0.0546995959312548	0.0163014664865882	0.670466623943959
6_40997035_42005196	ENSG00000112559.9	MDFI	Brain_Amygdala	COVID19_HGI_B2_ALL_leave_23andme_20210107	6_41502683_A_C	0.444185	3.436e-08	2801	0.0487163318337521	0.0152964569209221	0.663123301296893	0.208149587323952	0.0647143226244814	0.603713519858639
6_40997035_42005196	ENSG00000112559.9	MDFI	Brain_Amygdala	COVID19_HGI_A2_ALL_leave_23andme_20210107	6_41497035_C_A	0.228449	1.522e-05	2643	0.7307324864934	0.218945533791431	0.0358598021210694	0.0107407625954622	0.00372141499863793	0.424040804229609
6_40997035_42005196	ENSG00000112559.9	MDFI	Colon_Sigmoid	COVID19_HGI_A2_ALL_leave_UKBB_23andme_20210107	6_41497035_C_A	0.541968	1.435e-05	2658	0.736934156610312	0.192713523373343	0.0522669880152536	0.0136637675487552	0.00442156445233566	0.352930475623465
6_40997035_42005196	ENSG00000112559.9	MDFI	Muscle_Skeletal	COVID19_HGI_C2_ALL_leave_UKBB_23andme_20210107	6_41502683_A_C	0.856377	6.398e-06	2892	0.691912639083811	0.209112771634272	0.0716563422780791	0.021650615969717	0.00566763103412075	0.445729049173401
6_40997035_42005196	ENSG00000112559.9	MDFI	Heart_Left_Ventricle	COVID19_HGI_B1_ALL_eur_leave_ukbb_23andme_20210107	6_41539892_A_G	0.563767	0.0007843	2991	0.689649290883608	0.200482224657072	0.0793357527334576	0.0230555614104512	0.00747717031541119	0.0268837529625841
6_40997035_42005196	ENSG00000112559.9	MDFI	Uterus	COVID19_HGI_A2_ALL_eur_leave_23andme_20210107	6_41147412_C_T	0.784932	0.0021	3175	0.745152843642171	0.227700455033464	0.0193727253905119	0.00591797430472368	0.0018560016291297	0.011742350294216
6_40997035_42005196	ENSG00000112559.9	MDFI	Heart_Left_Ventricle	COVID19_HGI_B2_ALL_leave_UKBB_23andme_20210107	6_41497035_C_A	0.103584	9.886e-08	2437	0.121315048909036	0.0290294317780984	0.630339629820328	0.150765178867487	0.0685507106250508	0.600464492489925
6_40997035_42005196	ENSG00000112559.9	MDFI	Whole_Blood	COVID19_HGI_B1_ALL_leave_23andme_20210107	6_41503561_G_A	0.0860283	0.0003661	2886	0.688087513701279	0.198992211504093	0.0810721791974595	0.0234373456527249	0.00841074994444369	0.0631501635394198
6_40997035_42005196	ENSG00000112559.9	MDFI	Skin_Not_Sun_Exposed_Suprapubic	COVID19_HGI_A2_ALL_leave_UKBB_23andme_20210107	6_41497035_C_A	0.805246	1.435e-05	2658	0.742858477774164	0.187108267118077	0.0526871699548367	0.0132665572953815	0.00407952785754064	0.30633393062069
6_40997035_42005196	ENSG00000112559.9	MDFI	Adipose_Visceral_Omentum	COVID19_HGI_A2_ALL_eur_leave_ukbb_23andme_20210107	6_41327913_A_G	0.930006	0.001777	3194	0.748757826644039	0.199746721767038	0.0380264105297862	0.0101410077901525	0.0033280332689841	0.0224010686449119
6_40997035_42005196	ENSG00000112559.9	MDFI	Skin_Not_Sun_Exposed_Suprapubic	COVID19_HGI_A2_ALL_eur_leave_ukbb_23andme_20210107	6_41327913_A_G	0.513634	0.001777	3194	0.725941776232762	0.222479934691033	0.0368676747293256	0.0112954494748738	0.0034151648720059	0.0220188200556188
6_40997035_42005196	ENSG00000112559.9	MDFI	Brain_Nucleus_accumbens_basal_ganglia	COVID19_HGI_B2_ALL_leave_23andme_20210107	6_41502683_A_C	0.0195012	3.436e-08	2818	0.0475470830595371	0.0149125032448166	0.647211640302819	0.202901801073773	0.0874269723190551	0.612061482486376
6_40997035_42005196	ENSG00000112559.9	MDFI	Colon_Transverse	COVID19_HGI_A2_ALL_eur_leave_ukbb_23andme_20210107	6_41327913_A_G	0.514148	0.001777	3194	0.733243562932031	0.215082016535643	0.0372385032251984	0.01091963773274	0.00351627957438697	0.0232099010902386
6_40997035_42005196	ENSG00000112559.9	MDFI	Colon_Transverse	COVID19_HGI_B1_ALL_eur_leave_ukbb_23andme_20210107	6_41539892_A_G	0.0745228	0.0007843	2991	0.695488390284005	0.194203492772674	0.0800074700140227	0.0223327790686674	0.00796786786063101	0.0405281999308509
6_40997035_42005196	ENSG00000112559.9	MDFI	Colon_Sigmoid	COVID19_HGI_B1_ALL_eur_leave_ukbb_23andme_20210107	6_41539892_A_G	0.156524	0.0007843	2990	0.688005359634418	0.201544154623216	0.0791329028896143	0.0231730324454274	0.00814455040732411	0.0327584023994725
6_40997035_42005196	ENSG00000112559.9	MDFI	Adipose_Subcutaneous	COVID19_HGI_B2_ALL_leave_23andme_20210107	6_41502683_A_C	0.583616	3.436e-08	2818	0.0489871551390308	0.0158465748730652	0.666813924034007	0.215651124477685	0.0527012214762121	0.611322209274546
6_40997035_42005196	ENSG00000112559.9	MDFI	Uterus	COVID19_HGI_B2_ALL_eur_leave_23andme_20210107	6_41501834_G_A	0.528232	4.511e-05	2946	0.734788493595254	0.207832508646064	0.0416405407343105	0.0117739254566735	0.00396453156769836	0.182265078407209
6_40997035_42005196	ENSG00000112559.9	MDFI	Adipose_Visceral_Omentum	COVID19_HGI_B1_ALL_eur_leave_ukbb_23andme_20210107	6_41539892_A_G	0.418016	0.0007843	2991	0.713256133973881	0.177509082470147	0.0820514325593991	0.0204134884643501	0.00676986253222302	0.0309231201803874
6_40997035_42005196	ENSG00000112559.9	MDFI	Vagina	COVID19_HGI_A2_ALL_eur_leave_23andme_20210107	6_41327913_A_G	0.159044	0.005454	3174	0.741926740210769	0.230941926783572	0.0192421435641837	0.00598766249509747	0.00190152694637732	0.0122945629165049
6_40997035_42005196	ENSG00000112559.9	MDFI	Colon_Transverse	COVID19_HGI_C2_ALL_eur_leave_ukbb_23andme_20210107	6_41328204_A_G	0.514148	0.0009352	3106	0.760281899383573	0.216478731915427	0.0168809727943472	0.00480504744919671	0.00155334845745587	0.0527814528292008
6_40997035_42005196	ENSG00000112559.9	MDFI	Adrenal_Gland	COVID19_HGI_B2_ALL_leave_23andme_20210107	6_41502683_A_C	0.498701	3.436e-08	2818	0.0497831989520306	0.014373731829699	0.677649684901175	0.195592862572038	0.0626005217450566	0.591638456397593
6_40997035_42005196	ENSG00000112559.9	MDFI	Skin_Sun_Exposed_Lower_leg	COVID19_HGI_B2_ALL_leave_UKBB_23andme_20210107	6_41502683_A_C	0.376451	1.675e-07	2437	0.121128721309043	0.0327064730445663	0.629371492136986	0.169892329944815	0.0469009835645895	0.442118613687046
6_40997035_42005196	ENSG00000112559.9	MDFI	Spleen	COVID19_HGI_A2_ALL_leave_23andme_20210107	6_41497035_C_A	0.292304	1.522e-05	2657	0.755074413797459	0.194650153459558	0.037128441394834	0.00956773806744794	0.0035792532807013	0.417747469150362
6_40997035_42005196	ENSG00000112559.9	MDFI	Prostate	COVID19_HGI_B1_ALL_eur_leave_23andme_20210107	6_41513934_G_C	0.303457	0.003388	2990	0.701116273512279	0.221213810283085	0.0545428671577539	0.017203255230495	0.00592379381638716	0.00908983402420464
6_40997035_42005196	ENSG00000112559.9	MDFI	Skin_Sun_Exposed_Lower_leg	COVID19_HGI_B2_ALL_eur_leave_ukbb_23andme_20210107	6_41501834_G_A	0.369757	4.338e-05	2953	0.711263259545546	0.228096587472995	0.0428728284919704	0.0137449598062526	0.00402236468323578	0.184663167181589
6_40997035_42005196	ENSG00000112559.9	MDFI	Testis	COVID19_HGI_C2_ALL_eur_leave_ukbb_23andme_20210107	6_41328204_A_G	0.00393203	0.0009352	3106	0.734153151328385	0.241995376074481	0.0163008212934005	0.00537098173698956	0.00217966956674374	0.0794089398529257
6_40997035_42005196	ENSG00000112559.9	MDFI	Brain_Spinal_cord_cervical_c-1	COVID19_HGI_B1_ALL_eur_leave_23andme_20210107	6_41513934_G_C	0.813503	0.003388	2961	0.712353192079616	0.210953825992902	0.0547518105204386	0.0162082800979582	0.00573289130908571	0.00831287506650524
6_40997035_42005196	ENSG00000112559.9	MDFI	Stomach	COVID19_HGI_B2_ALL_leave_23andme_20210107	6_41502683_A_C	0.553307	3.436e-08	2818	0.0495343280936724	0.0148650509434983	0.67426205087408	0.202284252258508	0.0590543178302413	0.591783477515563
6_40997035_42005196	ENSG00000112559.9	MDFI	Skin_Not_Sun_Exposed_Suprapubic	COVID19_HGI_B1_ALL_eur_leave_23andme_20210107	6_41575676_C_A	0.000393716	0.01076	2990	0.716807770215946	0.205255548697062	0.0557635765501161	0.0159615052387274	0.00621159929814929	0.0856038769740469
6_40997035_42005196	ENSG00000112559.9	MDFI	Adipose_Subcutaneous	COVID19_HGI_B1_ALL_leave_UKBB_23andme_20210107	6_41083352_G_A	0.0174531	0.0008793	2639	0.673320244144186	0.202464548348924	0.0871054752005277	0.0261813194046416	0.0109284129017202	0.0585758167554138
6_40997035_42005196	ENSG00000112559.9	MDFI	Testis	COVID19_HGI_A2_ALL_leave_23andme_20210107	6_41497035_C_A	0.639603	1.522e-05	2657	0.738001538428338	0.212234054305913	0.0362889357236039	0.0104329085211311	0.00304256302101369	0.350379786702006
6_40997035_42005196	ENSG00000112559.9	MDFI	Colon_Transverse	COVID19_HGI_A2_ALL_eur_leave_23andme_20210107	6_41147412_C_T	0.169075	0.0021	3188	0.752451516325909	0.220339689528169	0.019623656307334	0.00574453673264998	0.00184060110593835	0.0141596723135813
6_40997035_42005196	ENSG00000112559.9	MDFI	Uterus	COVID19_HGI_B2_ALL_eur_leave_ukbb_23andme_20210107	6_41501834_G_A	0.528232	4.338e-05	2946	0.732117601436222	0.20707705558362	0.044099628525202	0.0124691983657052	0.00423651608925068	0.188394102458892
6_40997035_42005196	ENSG00000112559.9	MDFI	Lung	COVID19_HGI_B2_ALL_eur_leave_23andme_20210107	6_41501834_G_A	0.277099	4.511e-05	2953	0.745916180767472	0.196957822034557	0.042301572409918	0.0111659954611708	0.00365842932688321	0.207962658114669
6_40997035_42005196	ENSG00000112559.9	MDFI	Colon_Transverse	COVID19_HGI_B1_ALL_eur_leave_23andme_20210107	6_41513934_G_C	0.0489389	0.003388	2990	0.721442038283507	0.201381929024501	0.0561240963057284	0.015660980254639	0.00539095613162471	0.0175184008369898
6_40997035_42005196	ENSG00000112559.9	MDFI	Pituitary	COVID19_HGI_C2_ALL_eur_leave_23andme_20210107	6_41665092_A_G	0.000388006	0.01058	3102	0.754755202121957	0.222619343851373	0.0162824246989072	0.00480105188688652	0.00154197744087664	0.0323181646962866
6_40997035_42005196	ENSG00000112559.9	MDFI	Minor_Salivary_Gland	COVID19_HGI_C2_ALL_leave_UKBB_23andme_20210107	6_41502683_A_C	0.671771	6.398e-06	2888	0.709775677650617	0.190306330890776	0.073498593342897	0.019699855457232	0.006719542658478	0.471596289927233
6_40997035_42005196	ENSG00000112559.9	MDFI	Spleen	COVID19_HGI_C2_ALL_leave_23andme_20210107	6_41502683_A_C	0.488753	1.44e-06	2981	0.592755135406	0.171122277933796	0.171241196232683	0.0494201012646293	0.0154612891628919	0.678581206233139
6_40997035_42005196	ENSG00000112559.9	MDFI	Heart_Left_Ventricle	COVID19_HGI_A2_ALL_eur_leave_23andme_20210107	6_41147412_C_T	0.204471	0.0021	3188	0.741906276088125	0.230918036442082	0.0193486403553229	0.00602045009857848	0.00180659701589228	0.0137210565558727
6_40997035_42005196	ENSG00000112559.9	MDFI	Small_Intestine_Terminal_Ileum	COVID19_HGI_B2_ALL_eur_leave_23andme_20210107	6_41501834_G_A	0.910451	4.511e-05	2949	0.741654679653911	0.201102699102862	0.0420447880519394	0.0113968151884484	0.00380101800283827	0.179342405659727
6_40997035_42005196	ENSG00000112559.9	MDFI	Small_Intestine_Terminal_Ileum	COVID19_HGI_A2_ALL_eur_leave_ukbb_23andme_20210107	6_41327913_A_G	0.820986	0.001777	3189	0.732696554138067	0.215626854471732	0.037165127158358	0.0109338280605513	0.00357763617129173	0.0232700126418358
6_40997035_42005196	ENSG00000112559.9	MDFI	Uterus	COVID19_HGI_A2_ALL_leave_23andme_20210107	6_41497035_C_A	0.708421	1.522e-05	2657	0.757184904271917	0.192785051740732	0.0372322182153214	0.00947628519030639	0.00332154058172381	0.384832887518971
6_40997035_42005196	ENSG00000112559.9	MDFI	Brain_Caudate_basal_ganglia	COVID19_HGI_B1_ALL_eur_leave_23andme_20210107	6_41513934_G_C	0.0996323	0.003388	2983	0.697685456740809	0.22510245073711	0.0540679246084317	0.0174388640476042	0.00570530386604576	0.0126044272179344
6_40997035_42005196	ENSG00000112559.9	MDFI	Brain_Substantia_nigra	COVID19_HGI_B1_ALL_leave_23andme_20210107	6_41503561_G_A	0.525732	0.0003661	2851	0.711026043212253	0.191656449261046	0.0713790830522878	0.0192334645668041	0.00670495990760885	0.0637864896630364
6_40997035_42005196	ENSG00000112559.9	MDFI	Vagina	COVID19_HGI_C2_ALL_eur_leave_ukbb_23andme_20210107	6_41328204_A_G	0.159044	0.0009352	3099	0.749029201424997	0.227644002374751	0.0165939702156973	0.00504152702684611	0.0016912989577089	0.0520929138503478
6_40997035_42005196	ENSG00000112559.9	MDFI	Heart_Atrial_Appendage	COVID19_HGI_B2_ALL_eur_leave_ukbb_23andme_20210107	6_41501834_G_A	0.707761	4.338e-05	2953	0.75495444251262	0.184306829965663	0.0455064027260106	0.0111053391719074	0.00412698562379963	0.180899766021409
6_40997035_42005196	ENSG00000112559.9	MDFI	Brain_Cerebellar_Hemisphere	COVID19_HGI_B1_ALL_leave_23andme_20210107	6_41371939_T_C	0.745736	0.000443	2883	0.688387575838074	0.199445333885931	0.0810316657220358	0.0234694975089583	0.00766592704500127	0.0687140108525106
6_40997035_42005196	ENSG00000112559.9	MDFI	Thyroid	COVID19_HGI_C2_ALL_leave_23andme_20210107	6_41502683_A_C	0.999072	1.44e-06	2981	0.331551303440228	0.438397138360297	0.095781948434276	0.126641042888973	0.00762856687622605	0.615914311661693
6_40997035_42005196	ENSG00000112559.9	MDFI	Liver	COVID19_HGI_B2_ALL_leave_UKBB_23andme_20210107	6_41497035_C_A	0.572917	9.886e-08	2436	0.122993877835399	0.0294887761252266	0.639062292482714	0.153165058893898	0.0552899946627623	0.421724177195597
6_40997035_42005196	ENSG00000112559.9	MDFI	Vagina	COVID19_HGI_B1_ALL_leave_UKBB_23andme_20210107	6_41355747_G_C	0.209743	0.000388	2635	0.698202884071169	0.179945832500699	0.0902698149412023	0.0232566564274378	0.00832481205949261	0.0698932779940196
6_40997035_42005196	ENSG00000112559.9	MDFI	Brain_Putamen_basal_ganglia	COVID19_HGI_B1_ALL_eur_leave_ukbb_23andme_20210107	6_41539892_A_G	0.164579	0.0007843	2984	0.660845168684695	0.228244067920839	0.0758248067099616	0.0261796218604245	0.00890633482408057	0.0282484605047598
6_40997035_42005196	ENSG00000112559.9	MDFI	Minor_Salivary_Gland	COVID19_HGI_C2_ALL_eur_leave_23andme_20210107	6_41852041_G_A	0.104229	0.0006702	3095	0.758774435645276	0.218862898243019	0.0161656388535915	0.00466132377785976	0.00153570348025422	0.0238192037606799
6_40997035_42005196	ENSG00000112559.9	MDFI	Lung	COVID19_HGI_C2_ALL_leave_23andme_20210107	6_41502683_A_C	0.475754	1.44e-06	2981	0.603252356474554	0.16093484521371	0.174273741352122	0.0464774506703718	0.0150616062892424	0.65385055494093
6_40997035_42005196	ENSG00000112559.9	MDFI	Artery_Aorta	COVID19_HGI_B1_ALL_leave_23andme_20210107	6_41371939_T_C	0.00174607	0.000443	2886	0.694367692497166	0.192333770676916	0.0818121254551579	0.0226524083703227	0.0088340030004375	0.125044720283095
6_40997035_42005196	ENSG00000112559.9	MDFI	Pituitary	COVID19_HGI_B2_ALL_eur_leave_ukbb_23andme_20210107	6_41501834_G_A	0.631862	4.338e-05	2950	0.733390186207886	0.205881539375236	0.0441970712070183	0.0124031296551416	0.00412807355471758	0.190476114941582
6_40997035_42005196	ENSG00000112559.9	MDFI	Brain_Substantia_nigra	COVID19_HGI_C2_ALL_leave_23andme_20210107	6_41502683_A_C	0.196177	1.44e-06	2942	0.596394231867499	0.16601823700066	0.17217508194103	0.0479108686684449	0.0175015805223671	0.677769756250918
6_40997035_42005196	ENSG00000112559.9	MDFI	Esophagus_Gastroesophageal_Junction	COVID19_HGI_A2_ALL_leave_23andme_20210107	6_41497035_C_A	0.416036	1.522e-05	2657	0.722244136719143	0.227912577700834	0.0355141143878466	0.0112037684207834	0.0031254027713929	0.374807364986496
6_40997035_42005196	ENSG00000112559.9	MDFI	Brain_Hypothalamus	COVID19_HGI_A2_ALL_leave_23andme_20210107	6_41497035_C_A	0.88748	1.522e-05	2653	0.752629205099678	0.197268952637986	0.0369880936745001	0.00969139476169892	0.00342235382613608	0.382393628302055
6_40997035_42005196	ENSG00000112559.9	MDFI	Heart_Atrial_Appendage	COVID19_HGI_A2_ALL_eur_leave_23andme_20210107	6_41147412_C_T	0.105458	0.0021	3188	0.768875175608416	0.203930454008843	0.0200519792465213	0.00531660477459801	0.00182578636162123	0.0162288634714337
6_40997035_42005196	ENSG00000112559.9	MDFI	Adrenal_Gland	COVID19_HGI_A2_ALL_leave_23andme_20210107	6_41497035_C_A	0.243577	1.522e-05	2657	0.74578203325753	0.203984647156609	0.0366715174149046	0.010026777059376	0.0035350251115805	0.43569675542867
6_40997035_42005196	ENSG00000112559.9	MDFI	Testis	COVID19_HGI_B1_ALL_leave_UKBB_23andme_20210107	6_41604077_C_T	5.85069e-05	0.03432	2639	0.684434564132991	0.192346417624499	0.0885433023453006	0.0248734925476203	0.0098022233495886	0.0712893330804625
6_40997035_42005196	ENSG00000112559.9	MDFI	Liver	COVID19_HGI_B2_ALL_eur_leave_23andme_20210107	6_41501834_G_A	0.452368	4.511e-05	2951	0.730011126799372	0.212471550499771	0.0413922377119277	0.012043231677192	0.004081853311737	0.177638544636347
6_40997035_42005196	ENSG00000112559.9	MDFI	Brain_Cortex	COVID19_HGI_C2_ALL_leave_23andme_20210107	6_41502683_A_C	0.169896	1.44e-06	2980	0.58763778862526	0.173994086996044	0.169761135815523	0.0502463336949184	0.0183606548682558	0.657949898246331
6_40997035_42005196	ENSG00000112559.9	MDFI	Skin_Sun_Exposed_Lower_leg	COVID19_HGI_C2_ALL_eur_leave_ukbb_23andme_20210107	6_41328204_A_G	0.460641	0.0009352	3106	0.731456135410047	0.245340115335884	0.0162409379101708	0.00544590965904873	0.00151690168484992	0.0498803166678723
6_40997035_42005196	ENSG00000112559.9	MDFI	Vagina	COVID19_HGI_C2_ALL_eur_leave_23andme_20210107	6_41777680_A_G	0.0709256	0.0006793	3098	0.749601846652128	0.227706054737221	0.0161701107464375	0.00491037217835084	0.00161161568586287	0.0251904025753551
6_40997035_42005196	ENSG00000112559.9	MDFI	Brain_Substantia_nigra	COVID19_HGI_B1_ALL_eur_leave_ukbb_23andme_20210107	6_41539892_A_G	0.444917	0.0007843	2946	0.702898002438139	0.196181396500304	0.0733511735763261	0.0204654761630398	0.00710395132219085	0.0308328620678718
6_40997035_42005196	ENSG00000112559.9	MDFI	Prostate	COVID19_HGI_B2_ALL_eur_leave_23andme_20210107	6_41501834_G_A	0.0836559	4.511e-05	2953	0.717737585463942	0.224523420324617	0.0407035391182745	0.0127286167359942	0.00430683835717213	0.210450316016959
6_40997035_42005196	ENSG00000112559.9	MDFI	Brain_Cerebellar_Hemisphere	COVID19_HGI_C2_ALL_eur_leave_ukbb_23andme_20210107	6_41328204_A_G	0.223734	0.0009352	3101	0.745292177947364	0.231419896189713	0.0165208702973027	0.0051282393742591	0.00163881619136141	0.0528091516791546
6_40997035_42005196	ENSG00000112559.9	MDFI	Brain_Caudate_basal_ganglia	COVID19_HGI_B2_ALL_leave_UKBB_23andme_20210107	6_41502683_A_C	0.135941	1.675e-07	2437	0.119178564488641	0.0326550297445666	0.619238692131397	0.169612622117161	0.059315091518234	0.412279532183775
6_40997035_42005196	ENSG00000112559.9	MDFI	Brain_Putamen_basal_ganglia	COVID19_HGI_B1_ALL_leave_23andme_20210107	6_41371939_T_C	0.932445	0.000443	2882	0.662999343579098	0.224366296634512	0.0779096315836767	0.0263571117461988	0.00836761645651425	0.0605406858402101
6_40997035_42005196	ENSG00000112559.9	MDFI	Small_Intestine_Terminal_Ileum	COVID19_HGI_A2_ALL_leave_23andme_20210107	6_41497035_C_A	0.306028	1.522e-05	2657	0.764615539966494	0.185212174001981	0.0375975966692475	0.00910376303947667	0.00347092632280102	0.430984728312722
6_40997035_42005196	ENSG00000112559.9	MDFI	Skin_Not_Sun_Exposed_Suprapubic	COVID19_HGI_A2_ALL_leave_23andme_20210107	6_41497035_C_A	0.805246	1.522e-05	2657	0.759202861089921	0.191191232034817	0.0373314449803733	0.0093983594898726	0.00287610240501591	0.317991319598174
6_40997035_42005196	ENSG00000112559.9	MDFI	Brain_Substantia_nigra	COVID19_HGI_A2_ALL_eur_leave_ukbb_23andme_20210107	6_41327913_A_G	0.639174	0.001777	3148	0.730717284359019	0.218266753546621	0.0365451654013318	0.0109125577209371	0.00355823897209041	0.0234885645486684
6_40997035_42005196	ENSG00000112559.9	MDFI	Pancreas	COVID19_HGI_C2_ALL_leave_UKBB_23andme_20210107	6_41502683_A_C	0.116387	6.398e-06	2892	0.633196907784856	0.265633890096593	0.0655755825095673	0.0275016713863846	0.00809194822259897	0.490319528992769
6_40997035_42005196	ENSG00000112559.9	MDFI	Adipose_Subcutaneous	COVID19_HGI_B2_ALL_leave_UKBB_23andme_20210107	6_41497035_C_A	0.112067	9.886e-08	2437	0.118045002726855	0.0329796726881131	0.613348830092609	0.171294414099631	0.0643320803927924	0.590170684830503
6_40997035_42005196	ENSG00000112559.9	MDFI	Artery_Aorta	COVID19_HGI_B1_ALL_eur_leave_ukbb_23andme_20210107	6_41513934_G_C	0.00920209	0.001198	2991	0.691064750327889	0.197767925573847	0.079498584105809	0.0227418646491906	0.00892687534326435	0.050238488267614
6_40997035_42005196	ENSG00000112559.9	MDFI	Colon_Sigmoid	COVID19_HGI_B1_ALL_leave_23andme_20210107	6_41371939_T_C	0.309693	0.000443	2885	0.691540847876443	0.19539689548189	0.0814694523483193	0.0230108508311006	0.00858195346224724	0.0622792832729376
6_40997035_42005196	ENSG00000112559.9	MDFI	Brain_Hypothalamus	COVID19_HGI_B1_ALL_eur_leave_ukbb_23andme_20210107	6_41539892_A_G	0.14913	0.0007843	2975	0.693485002417658	0.203686265399189	0.0736098964967362	0.0216126521660772	0.00760618352033905	0.0359110109157781
6_40997035_42005196	ENSG00000112559.9	MDFI	Cells_Transformed_fibroblasts	COVID19_HGI_C2_ALL_eur_leave_23andme_20210107	6_41497035_C_A	0.0228058	0.0006395	3105	0.609294855857905	0.367620312134218	0.0131588542809229	0.0079374550350093	0.00198852269194454	0.0425799792711374
6_40997035_42005196	ENSG00000112559.9	MDFI	Brain_Substantia_nigra	COVID19_HGI_C2_ALL_leave_UKBB_23andme_20210107	6_41502683_A_C	0.196177	6.398e-06	2856	0.708407216195811	0.191350345230573	0.073139621009471	0.0197486440860415	0.00735417347810279	0.487773150696476
6_40997035_42005196	ENSG00000112559.9	MDFI	Artery_Aorta	COVID19_HGI_B1_ALL_leave_UKBB_23andme_20210107	6_41355747_G_C	0.000855852	0.000388	2639	0.700985723672957	0.176038293018046	0.0906844775578192	0.0227640328056654	0.00952747294551202	0.115702317942093
6_40997035_42005196	ENSG00000112559.9	MDFI	Breast_Mammary_Tissue	COVID19_HGI_B1_ALL_leave_UKBB_23andme_20210107	6_41355747_G_C	0.52941	0.000388	2639	0.714050111028409	0.163710315763515	0.0923745792274144	0.021170030871779	0.00869496310888286	0.0642345278100748
6_40997035_42005196	ENSG00000112559.9	MDFI	Skin_Not_Sun_Exposed_Suprapubic	COVID19_HGI_B1_ALL_leave_UKBB_23andme_20210107	6_41575676_C_A	0.000393716	0.01017	2639	0.701783443927273	0.175182439193862	0.0907876762993298	0.0226532477739978	0.00959319280553724	0.0572984531749247
6_40997035_42005196	ENSG00000112559.9	MDFI	Testis	COVID19_HGI_A2_ALL_eur_leave_ukbb_23andme_20210107	6_41327913_A_G	0.00393203	0.001777	3194	0.707077347200716	0.23935721946586	0.0359096259487235	0.0121504890055426	0.0055053183791573	0.031252928918108
6_40997035_42005196	ENSG00000112559.9	MDFI	Cells_Transformed_fibroblasts	COVID19_HGI_B1_ALL_leave_23andme_20210107	6_41371939_T_C	0.986316	0.000443	2886	0.5639152067462	0.323033196450494	0.0664418897061223	0.0380520155173275	0.00855769157985668	0.0455371065687537
6_40997035_42005196	ENSG00000112559.9	MDFI	Brain_Caudate_basal_ganglia	COVID19_HGI_A2_ALL_eur_leave_23andme_20210107	6_41327913_A_G	0.0170771	0.005454	3183	0.720640476899496	0.251923082461505	0.0187603423760092	0.00655616180165501	0.00211993646133524	0.0150830634677784
6_40997035_42005196	ENSG00000112559.9	MDFI	Spleen	COVID19_HGI_B2_ALL_leave_UKBB_23andme_20210107	6_41497035_C_A	0.292304	9.886e-08	2437	0.122817934275271	0.0290996356216912	0.63814845662239	0.151139706748891	0.0587942667317574	0.481941524853144
6_40997035_42005196	ENSG00000112559.9	MDFI	Esophagus_Mucosa	COVID19_HGI_B2_ALL_leave_23andme_20210107	6_41502683_A_C	0.683185	3.436e-08	2818	0.0205757947482385	0.0463597281817643	0.280078040809918	0.63102738803668	0.0219590482233995	0.586302652709719
6_40997035_42005196	ENSG00000112559.9	MDFI	Thyroid	COVID19_HGI_B1_ALL_eur_leave_ukbb_23andme_20210107	6_41575676_C_A	3.07736e-05	0.007602	2991	0.380314692664673	0.500745644633546	0.0437505741207783	0.0575870865986582	0.0176020019823441	0.13388041406419
6_40997035_42005196	ENSG00000112559.9	MDFI	Vagina	COVID19_HGI_A2_ALL_leave_UKBB_23andme_20210107	6_41497035_C_A	0.938273	1.435e-05	2654	0.737154837682899	0.192112689505225	0.0522388444602138	0.0136092770064534	0.00488435134520893	0.357879015385031
6_40997035_42005196	ENSG00000112559.9	MDFI	Muscle_Skeletal	COVID19_HGI_B2_ALL_leave_23andme_20210107	6_41502683_A_C	0.856377	3.436e-08	2818	0.0501335613828379	0.0147779033842786	0.682418823804172	0.201105488410458	0.0515642230182538	0.587063592909839
6_40997035_42005196	ENSG00000112559.9	MDFI	Adrenal_Gland	COVID19_HGI_C2_ALL_eur_leave_ukbb_23andme_20210107	6_41328204_A_G	0.179821	0.0009352	3105	0.741804205825805	0.2348455399931	0.0164670917602968	0.0052115949875301	0.00167156743326841	0.0526137737871102
6_40997035_42005196	ENSG00000112559.9	MDFI	Uterus	COVID19_HGI_C2_ALL_leave_UKBB_23andme_20210107	6_41502683_A_C	0.800663	6.398e-06	2889	0.705089136830452	0.194932300937617	0.0730124740230548	0.0201785888098156	0.00678749939906106	0.471538821845891
6_40997035_42005196	ENSG00000112559.9	MDFI	Adipose_Subcutaneous	COVID19_HGI_B1_ALL_eur_leave_ukbb_23andme_20210107	6_41083352_G_A	0.0174531	0.003097	2991	0.663704446989297	0.225453787217473	0.0763511143859434	0.025927149260771	0.00856350214651524	0.0263057588971833
6_40997035_42005196	ENSG00000112559.9	MDFI	Colon_Sigmoid	COVID19_HGI_B2_ALL_leave_UKBB_23andme_20210107	6_41502683_A_C	0.346232	1.675e-07	2437	0.123067330706206	0.0293649376199974	0.639444293003513	0.15252137891286	0.0556020597574242	0.402328649392981
6_40997035_42005196	ENSG00000112559.9	MDFI	Artery_Tibial	COVID19_HGI_C2_ALL_leave_UKBB_23andme_20210107	6_41502683_A_C	0.887412	6.398e-06	2892	0.688130710632991	0.21245914593764	0.0712646755498893	0.0219966943911844	0.00614877348829545	0.417267807054607
6_40997035_42005196	ENSG00000112559.9	MDFI	Brain_Hypothalamus	COVID19_HGI_B1_ALL_eur_leave_23andme_20210107	6_41513934_G_C	0.178995	0.003388	2974	0.716534496896586	0.210383097563409	0.0525430959811625	0.0154221642151012	0.00511714534374119	0.0120615853382562
6_40997035_42005196	ENSG00000112559.9	MDFI	Artery_Coronary	COVID19_HGI_A2_ALL_leave_UKBB_23andme_20210107	6_41497035_C_A	0.502644	1.435e-05	2655	0.740151764355473	0.189374290214849	0.0524585435072671	0.0134173782801558	0.00459802364225475	0.379178487001724
6_40997035_42005196	ENSG00000112559.9	MDFI	Stomach	COVID19_HGI_B2_ALL_leave_UKBB_23andme_20210107	6_41497035_C_A	0.0187944	9.886e-08	2437	0.113369608086681	0.0294543951882577	0.589055994593191	0.152926599239579	0.115193402892291	0.76078497922569
6_40997035_42005196	ENSG00000112559.9	MDFI	Muscle_Skeletal	COVID19_HGI_B1_ALL_leave_23andme_20210107	6_41371939_T_C	0.0075994	0.000443	2886	0.681997248633742	0.205121077373987	0.0803546090467392	0.0241595070378509	0.00836755790768099	0.138101345939697
6_40997035_42005196	ENSG00000112559.9	MDFI	Brain_Amygdala	COVID19_HGI_B2_ALL_eur_leave_ukbb_23andme_20210107	6_41501834_G_A	0.788729	4.338e-05	2928	0.707759503454411	0.231512441239749	0.0425476215876446	0.0139133188654465	0.00426711485274877	0.185555455715356
6_40997035_42005196	ENSG00000112559.9	MDFI	Brain_Cortex	COVID19_HGI_A2_ALL_eur_leave_ukbb_23andme_20210107	6_41327913_A_G	0.410676	0.001777	3189	0.720032865639177	0.228335699716815	0.0364910889406925	0.0115684253096286	0.00357192039368722	0.0227799778452299
6_40997035_42005196	ENSG00000112559.9	MDFI	Brain_Frontal_Cortex_BA9	COVID19_HGI_B1_ALL_leave_UKBB_23andme_20210107	6_41355747_G_C	0.588718	0.000388	2625	0.669264793038977	0.208729829586905	0.0863921187063033	0.0269352347633444	0.00867802390446994	0.0625753298814123
6_40997035_42005196	ENSG00000112559.9	MDFI	Minor_Salivary_Gland	COVID19_HGI_A2_ALL_leave_23andme_20210107	6_41497035_C_A	0.985759	1.522e-05	2655	0.763281677097426	0.18672781159413	0.0375186769439965	0.0091752028003899	0.00329663156405763	0.384547496228124
6_40997035_42005196	ENSG00000112559.9	MDFI	Adipose_Visceral_Omentum	COVID19_HGI_A2_ALL_eur_leave_23andme_20210107	6_41327913_A_G	0.930006	0.005454	3188	0.768268997327806	0.20459757104743	0.0200361703419188	0.00533406553000272	0.00176319575284258	0.0112602807891249
6_40997035_42005196	ENSG00000112559.9	MDFI	Ovary	COVID19_HGI_B2_ALL_eur_leave_ukbb_23andme_20210107	6_41501834_G_A	0.992092	4.338e-05	2949	0.710278353212697	0.228775270111081	0.0427953587440382	0.0137796891200019	0.00437132881218179	0.17762042873951
6_40997035_42005196	ENSG00000112559.9	MDFI	Heart_Atrial_Appendage	COVID19_HGI_A2_ALL_leave_23andme_20210107	6_41497035_C_A	0.658342	1.522e-05	2657	0.782879840832198	0.167372265632561	0.0384956869924243	0.00822698660685342	0.00302521993596251	0.371328089603338
6_40997035_42005196	ENSG00000112559.9	MDFI	Artery_Aorta	COVID19_HGI_A2_ALL_eur_leave_ukbb_23andme_20210107	6_41327913_A_G	0.834397	0.001777	3194	0.725870837379812	0.22246381160586	0.0368640720291617	0.0112945390729258	0.00350673991224074	0.022098045187663
6_40997035_42005196	ENSG00000112559.9	MDFI	Whole_Blood	COVID19_HGI_B2_ALL_leave_23andme_20210107	6_41502683_A_C	0.722115	3.436e-08	2818	0.0503249155804085	0.0142295047664848	0.685023540142574	0.193635455463304	0.0567865840472285	0.580775708478162
6_40997035_42005196	ENSG00000112559.9	MDFI	Artery_Tibial	COVID19_HGI_B2_ALL_leave_23andme_20210107	6_41502683_A_C	0.887412	3.436e-08	2818	0.0498967274344183	0.0150639017355434	0.679195036383941	0.204999221563414	0.0508451128826836	0.605116652561111
6_40997035_42005196	ENSG00000112559.9	MDFI	Adipose_Subcutaneous	COVID19_HGI_A2_ALL_leave_23andme_20210107	6_41497035_C_A	0.112067	1.522e-05	2657	0.724133208804276	0.224831451843706	0.0356070036460732	0.0110510116958775	0.00437732401006726	0.456684593724098
6_40997035_42005196	ENSG00000112559.9	MDFI	Nerve_Tibial	COVID19_HGI_B2_ALL_leave_23andme_20210107	6_41502683_A_C	0.296857	3.436e-08	2818	0.0499141954904548	0.0142892289129708	0.679432811836667	0.194443287589822	0.0619204761700845	0.630597590535638
6_40997035_42005196	ENSG00000112559.9	MDFI	Lung	COVID19_HGI_B1_ALL_leave_23andme_20210107	6_41371939_T_C	0.85105	0.000443	2886	0.706953563393031	0.181403091489385	0.0832950240113852	0.0213663806731272	0.00698194043307101	0.0690678891011879
6_40997035_42005196	ENSG00000112559.9	MDFI	Breast_Mammary_Tissue	COVID19_HGI_C2_ALL_eur_leave_23andme_20210107	6_41852041_G_A	0.119297	0.0006702	3105	0.768918552552169	0.208505171541396	0.016606224539161	0.00450158804988567	0.00146846331738842	0.0256825211207131
6_40997035_42005196	ENSG00000112559.9	MDFI	Brain_Spinal_cord_cervical_c-1	COVID19_HGI_C2_ALL_eur_leave_ukbb_23andme_20210107	6_41328204_A_G	0.547192	0.0009352	3079	0.747168805532456	0.229793361876214	0.0163775846408515	0.00503533622231107	0.0016249117281674	0.0512065780587854
6_40997035_42005196	ENSG00000112559.9	MDFI	Colon_Transverse	COVID19_HGI_A2_ALL_leave_23andme_20210107	6_41497035_C_A	0.905874	1.522e-05	2657	0.76654453736745	0.183701764730958	0.0376924491309962	0.00902993296070245	0.0030313158098941	0.327718487339783
6_40997035_42005196	ENSG00000112559.9	MDFI	Adipose_Visceral_Omentum	COVID19_HGI_B2_ALL_leave_UKBB_23andme_20210107	6_41497035_C_A	0.617279	9.886e-08	2437	0.128429400072064	0.0251980407800292	0.667305014732112	0.130878054536042	0.0481894898797528	0.416559902248358
6_40997035_42005196	ENSG00000112559.9	MDFI	Esophagus_Mucosa	COVID19_HGI_A2_ALL_eur_leave_23andme_20210107	6_41578366_G_A	5.46316e-07	0.4815	3188	0.291499955251757	0.681331301674738	0.0076022106559037	0.017767068037912	0.00179946437968962	0.196590388877778
6_40997035_42005196	ENSG00000112559.9	MDFI	Heart_Atrial_Appendage	COVID19_HGI_C2_ALL_eur_leave_23andme_20210107	6_41852041_G_A	0.24446	0.0006702	3105	0.77735110120223	0.200095601325716	0.0167883410921503	0.00431999125706773	0.00144496512283574	0.0191296660805895
6_40997035_42005196	ENSG00000112559.9	MDFI	Heart_Atrial_Appendage	COVID19_HGI_C2_ALL_leave_23andme_20210107	6_41502683_A_C	0.964858	1.44e-06	2981	0.613608189936465	0.150660713091037	0.177265440966482	0.0435094591881408	0.0149561968178755	0.667257622515912
6_40997035_42005196	ENSG00000112559.9	MDFI	Whole_Blood	COVID19_HGI_B1_ALL_leave_UKBB_23andme_20210107	6_41355747_G_C	0.078729	0.000388	2639	0.693805591436161	0.184515311256763	0.0897556048023539	0.0238621460453028	0.00806134645941935	0.0855539755204724
6_40997035_42005196	ENSG00000112559.9	MDFI	Brain_Cortex	COVID19_HGI_C2_ALL_leave_UKBB_23andme_20210107	6_41502683_A_C	0.169896	6.398e-06	2891	0.69838673657331	0.200828936612031	0.0723229271256655	0.0207895967972862	0.00767180289170717	0.476444793349746
6_40997035_42005196	ENSG00000112559.9	MDFI	Brain_Hippocampus	COVID19_HGI_C2_ALL_leave_UKBB_23andme_20210107	6_41502683_A_C	0.0993539	6.398e-06	2891	0.702701125737634	0.196456520275641	0.07276971289175	0.0203367378033128	0.00773590329166272	0.4968537773307
6_40997035_42005196	ENSG00000112559.9	MDFI	Prostate	COVID19_HGI_A2_ALL_leave_UKBB_23andme_20210107	6_41497035_C_A	0.443875	1.435e-05	2658	0.723261954965085	0.205592291390375	0.0512972883573897	0.0145763424403272	0.00527212284682298	0.336477463451618
6_40997035_42005196	ENSG00000112559.9	MDFI	Brain_Cortex	COVID19_HGI_A2_ALL_eur_leave_23andme_20210107	6_41147412_C_T	0.143078	0.0021	3183	0.738835743857677	0.233919093608064	0.0192280555427639	0.0060857672614834	0.00193133973001145	0.0134216666106732
6_40997035_42005196	ENSG00000112559.9	MDFI	Liver	COVID19_HGI_C2_ALL_leave_UKBB_23andme_20210107	6_41502683_A_C	0.460798	6.398e-06	2891	0.700852208997738	0.199107430146588	0.0725779145128253	0.0206120502201897	0.00685039612265919	0.471043370406188
6_40997035_42005196	ENSG00000112559.9	MDFI	Nerve_Tibial	COVID19_HGI_B2_ALL_leave_UKBB_23andme_20210107	6_41497035_C_A	0.210846	9.886e-08	2437	0.122525297339798	0.0291139122826706	0.636627947343152	0.151212160290582	0.0605206827437971	0.47415324605732
6_40997035_42005196	ENSG00000112559.9	MDFI	Small_Intestine_Terminal_Ileum	COVID19_HGI_A2_ALL_leave_UKBB_23andme_20210107	6_41497035_C_A	0.306028	1.435e-05	2658	0.747977371822041	0.181240344809154	0.0530502270494928	0.012849572483475	0.004882483835837	0.418551545555531
6_40997035_42005196	ENSG00000112559.9	MDFI	Esophagus_Muscularis	COVID19_HGI_C2_ALL_leave_UKBB_23andme_20210107	6_41502683_A_C	0.164957	6.398e-06	2892	0.707030192820189	0.191995846456373	0.0732219569868602	0.0198757323122612	0.00787627142431717	0.506330443814521
6_40997035_42005196	ENSG00000112559.9	MDFI	Adrenal_Gland	COVID19_HGI_B2_ALL_eur_leave_ukbb_23andme_20210107	6_41501834_G_A	0.735249	4.338e-05	2952	0.721490045402609	0.217701681529625	0.0434864707253891	0.0131173595497128	0.00420444279266402	0.175611415095109
6_40997035_42005196	ENSG00000112559.9	MDFI	Liver	COVID19_HGI_A2_ALL_leave_23andme_20210107	6_41497035_C_A	0.572917	1.522e-05	2656	0.752611287627587	0.197369559834501	0.0370039611371097	0.00970083922860465	0.00331435217219776	0.369498428163223
6_40997035_42005196	ENSG00000112559.9	MDFI	Adipose_Subcutaneous	COVID19_HGI_B2_ALL_eur_leave_23andme_20210107	6_41501834_G_A	0.102535	4.511e-05	2953	0.702325176714002	0.2397546284292	0.0398294876610772	0.013592200474491	0.00449850672122981	0.211143452031272
6_40997035_42005196	ENSG00000112559.9	MDFI	Artery_Tibial	COVID19_HGI_B1_ALL_eur_leave_ukbb_23andme_20210107	6_41539892_A_G	0.682045	0.0007843	2991	0.675887633425396	0.214050720962544	0.0777526416250443	0.024616236082867	0.00769276790414842	0.0220783217299818
6_40997035_42005196	ENSG00000112559.9	MDFI	Heart_Atrial_Appendage	COVID19_HGI_B2_ALL_leave_UKBB_23andme_20210107	6_41497035_C_A	0.658342	9.886e-08	2437	0.128044439221437	0.0250664485180823	0.665304800560322	0.130191111929545	0.0513931997706136	0.416510297938027
6_40997035_42005196	ENSG00000112559.9	MDFI	Brain_Nucleus_accumbens_basal_ganglia	COVID19_HGI_B1_ALL_eur_leave_23andme_20210107	6_41490052_G_A	0.0262636	0.005275	2985	0.694524182916425	0.228102460310952	0.0539453765678269	0.0177115545062523	0.00571642569854365	0.00998996555283217
6_40997035_42005196	ENSG00000112559.9	MDFI	Brain_Frontal_Cortex_BA9	COVID19_HGI_C2_ALL_leave_UKBB_23andme_20210107	6_41502683_A_C	0.805372	6.398e-06	2878	0.67163168465677	0.228482674310958	0.0695279868800569	0.0236460444241552	0.00671160972805934	0.462727543515342
6_40997035_42005196	ENSG00000112559.9	MDFI	Brain_Substantia_nigra	COVID19_HGI_A2_ALL_eur_leave_23andme_20210107	6_41147412_C_T	0.039899	0.0021	3142	0.749736989822019	0.223490391769507	0.0191752748539628	0.00571410750146875	0.00188323605304198	0.0152396957712091
6_40997035_42005196	ENSG00000112559.9	MDFI	Brain_Hypothalamus	COVID19_HGI_B1_ALL_leave_23andme_20210107	6_41503561_G_A	0.612097	0.0003661	2875	0.702662907633791	0.199297571485945	0.0710254664616466	0.0201382076999995	0.00687584671861781	0.0616688559947598
6_40997035_42005196	ENSG00000112559.9	MDFI	Brain_Caudate_basal_ganglia	COVID19_HGI_B1_ALL_leave_UKBB_23andme_20210107	6_41355747_G_C	0.0986831	0.000388	2638	0.679186371162753	0.19576931445163	0.0878488673916857	0.0253097539552653	0.0118856930386663	0.0477503047252276
6_40997035_42005196	ENSG00000112559.9	MDFI	Artery_Tibial	COVID19_HGI_B1_ALL_leave_23andme_20210107	6_41744015_T_A	0.0147409	0.0006595	2886	0.677619188959233	0.208062468275597	0.0798387751863633	0.0245044614683452	0.00997510611046187	0.0733834076450557
6_40997035_42005196	ENSG00000112559.9	MDFI	Skin_Sun_Exposed_Lower_leg	COVID19_HGI_A2_ALL_leave_23andme_20210107	6_41497035_C_A	0.661377	1.522e-05	2657	0.734602242866532	0.215910305434638	0.0361217859119509	0.0106139676282905	0.00275169815858834	0.328357909935056
6_40997035_42005196	ENSG00000112559.9	MDFI	Stomach	COVID19_HGI_B2_ALL_eur_leave_23andme_20210107	6_41501834_G_A	0.0100478	4.511e-05	2953	0.716202791016845	0.224912851229191	0.0406164995552348	0.0127494901805343	0.00551836801819508	0.286459931583424
6_40997035_42005196	ENSG00000112559.9	MDFI	Colon_Sigmoid	COVID19_HGI_C2_ALL_leave_UKBB_23andme_20210107	6_41502683_A_C	0.346232	6.398e-06	2891	0.700700436797722	0.198958562068302	0.0725626415794024	0.0205964284998078	0.00718193105476562	0.458432934799393
6_40997035_42005196	ENSG00000112559.9	MDFI	Brain_Hippocampus	COVID19_HGI_C2_ALL_leave_23andme_20210107	6_41502683_A_C	0.0993539	1.44e-06	2977	0.590823559685163	0.170297025013065	0.170671046819762	0.04917462323207	0.01903374524994	0.66689854193483
6_40997035_42005196	ENSG00000112559.9	MDFI	Small_Intestine_Terminal_Ileum	COVID19_HGI_B1_ALL_eur_leave_23andme_20210107	6_41513934_G_C	0.0646291	0.003388	2986	0.723866610074775	0.199226569514912	0.0562593149619099	0.015478830956272	0.00516867449213055	0.0150364219332291
6_40997035_42005196	ENSG00000112559.9	MDFI	Breast_Mammary_Tissue	COVID19_HGI_B2_ALL_eur_leave_23andme_20210107	6_41501834_G_A	0.842948	4.511e-05	2953	0.749864522949634	0.192962317170117	0.0425254864193259	0.0109393569267466	0.00370831653417652	0.172893896947464
6_40997035_42005196	ENSG00000112559.9	MDFI	Brain_Nucleus_accumbens_basal_ganglia	COVID19_HGI_A2_ALL_eur_leave_ukbb_23andme_20210107	6_41327913_A_G	0.741127	0.001777	3189	0.701740366499458	0.246646176671053	0.0355593387290243	0.0124947596226799	0.00355935847778572	0.0213788456140006
6_40997035_42005196	ENSG00000112559.9	MDFI	Cells_Transformed_fibroblasts	COVID19_HGI_A2_ALL_eur_leave_ukbb_23andme_20210107	6_41327913_A_G	0.614622	0.001777	3194	0.582977259706647	0.365221644520573	0.0296070796434876	0.0185444947446323	0.00364952138466021	0.0174958672118281
6_40997035_42005196	ENSG00000112559.9	MDFI	Artery_Tibial	COVID19_HGI_C2_ALL_leave_23andme_20210107	6_41502683_A_C	0.887412	1.44e-06	2981	0.580738035902828	0.184880199999196	0.167769573008768	0.0533968771788616	0.0132153139103469	0.643565060856489
6_40997035_42005196	ENSG00000112559.9	MDFI	Heart_Atrial_Appendage	COVID19_HGI_B1_ALL_leave_23andme_20210107	6_41371939_T_C	0.658078	0.000443	2886	0.717649999175147	0.170494594499183	0.0845553046315598	0.0200808771908558	0.00721922450325395	0.0732787592083686
6_40997035_42005196	ENSG00000112559.9	MDFI	Minor_Salivary_Gland	COVID19_HGI_B2_ALL_leave_23andme_20210107	6_41502683_A_C	0.671771	3.436e-08	2815	0.0508895932532529	0.0132921078259575	0.69270952769241	0.18087003337393	0.0622387378544501	0.603727570543033
6_40997035_42005196	ENSG00000112559.9	MDFI	Cells_Transformed_fibroblasts	COVID19_HGI_B1_ALL_eur_leave_23andme_20210107	6_41708938_C_G	2.07038e-05	0.6699	2990	0.583607783892572	0.337714963168522	0.0454013735405419	0.0262652969779373	0.00701058242042652	0.0279064856216592
6_40997035_42005196	ENSG00000112559.9	MDFI	Heart_Left_Ventricle	COVID19_HGI_C2_ALL_eur_leave_ukbb_23andme_20210107	6_41328204_A_G	0.560212	0.0009352	3106	0.749493246991039	0.227285040211404	0.0166414261897605	0.00504500414387469	0.00153528246392221	0.0522666561967643
6_40997035_42005196	ENSG00000112559.9	MDFI	Whole_Blood	COVID19_HGI_A2_ALL_eur_leave_23andme_20210107	6_41327913_A_G	0.678513	0.005454	3188	0.737294880108371	0.235398479521116	0.0192283768594826	0.00613716388875892	0.00194109962227127	0.0103129283753625
6_40997035_42005196	ENSG00000112559.9	MDFI	Esophagus_Muscularis	COVID19_HGI_B1_ALL_leave_23andme_20210107	6_41371939_T_C	0.0242423	0.000443	2886	0.698063882752352	0.189071428723115	0.0822476197676538	0.0222685165926589	0.00834855216422008	0.0897046943423112
6_40997035_42005196	ENSG00000112559.9	MDFI	Muscle_Skeletal	COVID19_HGI_A2_ALL_leave_23andme_20210107	6_41497035_C_A	0.486488	1.522e-05	2657	0.742150580249961	0.208299333475938	0.0364929519812124	0.0102396559179211	0.00281747837496734	0.339436391283298
6_40997035_42005196	ENSG00000112559.9	MDFI	Spleen	COVID19_HGI_B2_ALL_eur_leave_ukbb_23andme_20210107	6_41501834_G_A	0.249208	4.338e-05	2953	0.72993892069354	0.20921682508015	0.0439985416602334	0.0126067274030445	0.00423898516303233	0.201470854500687
6_40997035_42005196	ENSG00000112559.9	MDFI	Vagina	COVID19_HGI_A2_ALL_eur_leave_ukbb_23andme_20210107	6_41327913_A_G	0.159044	0.001777	3180	0.723010214202689	0.225456362462254	0.0365091212580345	0.0113810003919132	0.00364330168510938	0.0240925311745445
6_40997035_42005196	ENSG00000112559.9	MDFI	Pituitary	COVID19_HGI_B1_ALL_leave_23andme_20210107	6_41371939_T_C	0.595896	0.000443	2880	0.697529003398869	0.190699702714569	0.0820482763364169	0.0224241438754525	0.00729887367469281	0.0732357048725491
6_40997035_42005196	ENSG00000112559.9	MDFI	Brain_Hypothalamus	COVID19_HGI_A2_ALL_eur_leave_ukbb_23andme_20210107	6_41327913_A_G	0.925423	0.001777	3173	0.722554489366327	0.226049188136345	0.0364934737957869	0.0114133936246299	0.00348945507691201	0.0227477073024946
6_40997035_42005196	ENSG00000112559.9	MDFI	Esophagus_Muscularis	COVID19_HGI_C2_ALL_eur_leave_ukbb_23andme_20210107	6_41777680_A_G	0.00595425	0.001286	3106	0.755569910852694	0.22090367542166	0.0167763498245493	0.00490300328237619	0.00184706061872038	0.062101351980626
6_40997035_42005196	ENSG00000112559.9	MDFI	Brain_Nucleus_accumbens_basal_ganglia	COVID19_HGI_B1_ALL_leave_23andme_20210107	6_41503561_G_A	0.0109137	0.0003661	2885	0.672363879419546	0.21468208702278	0.0792099098236368	0.0252828270582325	0.00846129667580407	0.0625383558090764
6_40997035_42005196	ENSG00000112559.9	MDFI	Skin_Sun_Exposed_Lower_leg	COVID19_HGI_C2_ALL_leave_23andme_20210107	6_41502683_A_C	0.376451	1.44e-06	2981	0.577680119813933	0.186843009579892	0.166886170777789	0.053962500900528	0.0146281989278575	0.686409071267534
6_40997035_42005196	ENSG00000112559.9	MDFI	Uterus	COVID19_HGI_C2_ALL_eur_leave_ukbb_23andme_20210107	6_41328204_A_G	0.830779	0.0009352	3098	0.752546450034421	0.224250815425466	0.0166611480616195	0.00496326609363329	0.00157832038485992	0.0519708190403821
6_40997035_42005196	ENSG00000112559.9	MDFI	Pituitary	COVID19_HGI_B1_ALL_leave_UKBB_23andme_20210107	6_41355747_G_C	0.595896	0.000388	2635	0.704691122448867	0.173380078234042	0.0910985763654974	0.0224051939227352	0.0084250290288588	0.0678175629515327
6_40997035_42005196	ENSG00000112559.9	MDFI	Brain_Cortex	COVID19_HGI_C2_ALL_eur_leave_23andme_20210107	6_41852041_G_A	0.0100239	0.0006702	3100	0.747009544336742	0.230092337736018	0.0161023189980583	0.00495796522279132	0.00183783370639032	0.0503038273301771
6_40997035_42005196	ENSG00000112559.9	MDFI	Liver	COVID19_HGI_A2_ALL_eur_leave_23andme_20210107	6_41147412_C_T	0.333623	0.0021	3186	0.740114223135776	0.232637597641826	0.0192931678146508	0.00606246356232971	0.00189254784541787	0.0120716397593613
6_40997035_42005196	ENSG00000112559.9	MDFI	Brain_Spinal_cord_cervical_c-1	COVID19_HGI_B2_ALL_leave_23andme_20210107	6_41502683_A_C	0.582453	3.436e-08	2812	0.0499782281860029	0.0140423802888556	0.68030245047111	0.191079948696662	0.064596992357369	0.605442881429194
6_40997035_42005196	ENSG00000112559.9	MDFI	Ovary	COVID19_HGI_B2_ALL_eur_leave_23andme_20210107	6_41501834_G_A	0.992092	4.511e-05	2949	0.712751397813738	0.229571819019042	0.0404009081731607	0.0130085587656049	0.00426731622845407	0.164701951722208
6_40997035_42005196	ENSG00000112559.9	MDFI	Adrenal_Gland	COVID19_HGI_B1_ALL_eur_leave_ukbb_23andme_20210107	6_41539892_A_G	0.805872	0.0007843	2990	0.681421566359242	0.208551380934719	0.0783721899046138	0.0239783979983413	0.00767646480308437	0.0270715048087867
6_40997035_42005196	ENSG00000112559.9	MDFI	Ovary	COVID19_HGI_B1_ALL_leave_23andme_20210107	6_41371939_T_C	0.877355	0.000443	2884	0.673839988615686	0.21355337789215	0.0793558773277575	0.0251413562673936	0.00810939989701309	0.0621080036528683
6_40997035_42005196	ENSG00000112559.9	MDFI	Brain_Substantia_nigra	COVID19_HGI_A2_ALL_leave_23andme_20210107	6_41497035_C_A	0.186684	1.522e-05	2635	0.760786253138412	0.188865285772415	0.0372845247001738	0.00925207622053515	0.00381186016846365	0.450864415345628
6_40997035_42005196	ENSG00000112559.9	MDFI	Brain_Cerebellar_Hemisphere	COVID19_HGI_C2_ALL_leave_23andme_20210107	6_41502683_A_C	0.0835679	1.44e-06	2980	0.586170529727768	0.174893002141668	0.169333732535139	0.0505042276317499	0.0190985079636758	0.680929973156241
6_40997035_42005196	ENSG00000112559.9	MDFI	Brain_Spinal_cord_cervical_c-1	COVID19_HGI_B2_ALL_eur_leave_ukbb_23andme_20210107	6_41501834_G_A	0.680833	4.338e-05	2932	0.726224858689046	0.212991042528336	0.0436445554170206	0.0127959609620285	0.00434358240356938	0.184066945096897
6_40997035_42005196	ENSG00000112559.9	MDFI	Brain_Hippocampus	COVID19_HGI_B1_ALL_leave_23andme_20210107	6_41371939_T_C	0.225854	0.000443	2884	0.69423010260704	0.193375398663366	0.0817756466337288	0.022770475711505	0.00784837638435965	0.0687983812054913
6_40997035_42005196	ENSG00000112559.9	MDFI	Brain_Frontal_Cortex_BA9	COVID19_HGI_C2_ALL_eur_leave_ukbb_23andme_20210107	6_41328204_A_G	0.441058	0.0009352	3082	0.717981034574799	0.258791878503123	0.015874208459637	0.0057201287302943	0.00163274973214757	0.0486247626566157
6_40997035_42005196	ENSG00000112559.9	MDFI	Minor_Salivary_Gland	COVID19_HGI_B2_ALL_eur_leave_ukbb_23andme_20210107	6_41501834_G_A	0.548183	4.338e-05	2946	0.737093666617852	0.20213222323421	0.0444080313030958	0.0121737634903666	0.00419231535447535	0.188159169648669
6_40997035_42005196	ENSG00000112559.9	MDFI	Lung	COVID19_HGI_B1_ALL_eur_leave_ukbb_23andme_20210107	6_41539892_A_G	0.0826383	0.0007843	2991	0.702257298183651	0.188119447700983	0.0807861504397124	0.021633648183807	0.00720345549184617	0.0489847163669927
6_40997035_42005196	ENSG00000112559.9	MDFI	Esophagus_Mucosa	COVID19_HGI_B1_ALL_eur_leave_23andme_20210107	6_41578366_G_A	5.46316e-07	0.2216	2990	0.280394462323336	0.636466654215651	0.0218130978955286	0.0495016695550451	0.0118241160104399	0.301035328073135
6_40997035_42005196	ENSG00000112559.9	MDFI	Adrenal_Gland	COVID19_HGI_B2_ALL_eur_leave_23andme_20210107	6_41501834_G_A	0.735249	4.511e-05	2952	0.724145288810161	0.218502872008104	0.0410641496003279	0.0123867543142961	0.00390093526711071	0.171366330671937
6_40997035_42005196	ENSG00000112559.9	MDFI	Adipose_Subcutaneous	COVID19_HGI_C2_ALL_eur_leave_23andme_20210107	6_41497035_C_A	0.112067	0.0006395	3105	0.720382749167111	0.256970402485637	0.0155580037015631	0.00554821257577136	0.00154063206991662	0.0277997193159966
6_40997035_42005196	ENSG00000112559.9	MDFI	Heart_Atrial_Appendage	COVID19_HGI_C2_ALL_eur_leave_ukbb_23andme_20210107	6_41328204_A_G	0.556075	0.0009352	3106	0.776789409830109	0.199993060995505	0.0172474984672276	0.0044390290385752	0.00153100166858328	0.0535514663774666
6_40997035_42005196	ENSG00000112559.9	MDFI	Skin_Sun_Exposed_Lower_leg	COVID19_HGI_C2_ALL_leave_UKBB_23andme_20210107	6_41502683_A_C	0.376451	6.398e-06	2892	0.684803471705443	0.215659051130732	0.0709200976971866	0.0223279445569016	0.0062894349097358	0.481818575764743
6_40997035_42005196	ENSG00000112559.9	MDFI	Breast_Mammary_Tissue	COVID19_HGI_A2_ALL_leave_23andme_20210107	6_41497035_C_A	0.358884	1.522e-05	2657	0.772778058336196	0.177241567408526	0.0379989631827803	0.00871203474205436	0.00326937633044319	0.398388384234206
6_40997035_42005196	ENSG00000112559.9	MDFI	Breast_Mammary_Tissue	COVID19_HGI_C2_ALL_leave_UKBB_23andme_20210107	6_41502683_A_C	0.487372	6.398e-06	2892	0.719061552876896	0.180780797565202	0.0744679571400527	0.0187151733011475	0.00697451911670164	0.442406870351878
6_40997035_42005196	ENSG00000112559.9	MDFI	Thyroid	COVID19_HGI_A2_ALL_leave_23andme_20210107	6_41497035_C_A	0.52639	1.522e-05	2657	0.415672411694003	0.535318714921635	0.0204394010643432	0.0263203876930738	0.00224908462694426	0.245195368473148
6_40997035_42005196	ENSG00000112559.9	MDFI	Artery_Coronary	COVID19_HGI_A2_ALL_leave_23andme_20210107	6_41497035_C_A	0.502644	1.522e-05	2654	0.75649498686259	0.193477570402091	0.0371765134823012	0.00950474260374309	0.00334618664927472	0.381340432215133
6_40997035_42005196	ENSG00000112559.9	MDFI	Brain_Caudate_basal_ganglia	COVID19_HGI_C2_ALL_eur_leave_23andme_20210107	6_41852041_G_A	0.273061	0.0006702	3098	0.729088625051108	0.248325310815272	0.0156917542238563	0.00534301122909548	0.00155129868066887	0.0172098414342876
6_40997035_42005196	ENSG00000112559.9	MDFI	Vagina	COVID19_HGI_B2_ALL_leave_23andme_20210107	6_41502683_A_C	0.0961091	3.436e-08	2815	0.0497556434475072	0.0137300330855834	0.677273886777024	0.186820809545155	0.07241962714473	0.622344539351848
6_40997035_42005196	ENSG00000112559.9	MDFI	Cells_Transformed_fibroblasts	COVID19_HGI_B2_ALL_leave_UKBB_23andme_20210107	6_41497035_C_A	0.0228058	9.886e-08	2437	0.0966434819738349	0.0484059389406201	0.502148885894707	0.251410535081266	0.101391158109572	0.716576485510181
6_40997035_42005196	ENSG00000112559.9	MDFI	Esophagus_Muscularis	COVID19_HGI_C2_ALL_leave_23andme_20210107	6_41502683_A_C	0.164957	1.44e-06	2981	0.594556249123808	0.166693391895167	0.171761520476482	0.0481372488423659	0.0188515896621776	0.698745399426672
6_40997035_42005196	ENSG00000112559.9	MDFI	Brain_Spinal_cord_cervical_c-1	COVID19_HGI_A2_ALL_eur_leave_23andme_20210107	6_41147412_C_T	0.216172	0.0021	3152	0.739926332100581	0.233176658663732	0.0190016136322702	0.00598616361225206	0.00190923199116454	0.0126125053823927
6_40997035_42005196	ENSG00000112559.9	MDFI	Brain_Amygdala	COVID19_HGI_C2_ALL_eur_leave_23andme_20210107	6_41497035_C_A	0.228449	0.0006395	3074	0.728239400876214	0.249272381983557	0.0155729979829886	0.00532896616861064	0.00158625298862986	0.0213515057113971
6_40997035_42005196	ENSG00000112559.9	MDFI	Brain_Amygdala	COVID19_HGI_A2_ALL_eur_leave_23andme_20210107	6_41327913_A_G	0.655409	0.005454	3155	0.720317472298408	0.252664134730591	0.0185729156818692	0.00651284710326985	0.00193263018586205	0.0110462719618792
6_40997035_42005196	ENSG00000112559.9	MDFI	Brain_Frontal_Cortex_BA9	COVID19_HGI_A2_ALL_eur_leave_ukbb_23andme_20210107	6_41327913_A_G	0.441058	0.001777	3168	0.692991271184043	0.255577894081296	0.03497689664026	0.0128960585464181	0.00355787954798345	0.0222296955846332
6_40997035_42005196	ENSG00000112559.9	MDFI	Brain_Substantia_nigra	COVID19_HGI_C2_ALL_eur_leave_ukbb_23andme_20210107	6_41328204_A_G	0.639174	0.0009352	3061	0.757327412577004	0.219720426648449	0.0165369250358114	0.00479617402484292	0.00161906171389303	0.0518357794565039
6_40997035_42005196	ENSG00000112559.9	MDFI	Skin_Sun_Exposed_Lower_leg	COVID19_HGI_A2_ALL_eur_leave_ukbb_23andme_20210107	6_41327913_A_G	0.460641	0.001777	3194	0.705879236583693	0.242664283127265	0.0358487787100546	0.0123206597975756	0.00328704178141243	0.0229274830172838
6_40997035_42005196	ENSG00000112559.9	MDFI	Pituitary	COVID19_HGI_B2_ALL_eur_leave_23andme_20210107	6_41501834_G_A	0.631862	4.511e-05	2950	0.736029831430851	0.206622555865678	0.041731963993546	0.0117113342443822	0.00390431446554193	0.18232287856985
6_40997035_42005196	ENSG00000112559.9	MDFI	Nerve_Tibial	COVID19_HGI_A2_ALL_eur_leave_23andme_20210107	6_41327913_A_G	0.106545	0.005454	3188	0.734895276452138	0.237508383053244	0.0191657960866327	0.00619189183693248	0.00223865257105276	0.0122988173727352
6_40997035_42005196	ENSG00000112559.9	MDFI	Spleen	COVID19_HGI_B1_ALL_leave_23andme_20210107	6_41371939_T_C	0.853833	0.000443	2886	0.693818284995433	0.194108007745538	0.0817473928992751	0.0228628238992332	0.00746349046052084	0.0672950670766989
6_40997035_42005196	ENSG00000112559.9	MDFI	Brain_Cerebellar_Hemisphere	COVID19_HGI_C2_ALL_leave_UKBB_23andme_20210107	6_41502683_A_C	0.0835679	6.398e-06	2892	0.697215165925065	0.201882881513718	0.0722054862838581	0.020899739920158	0.00779672635720179	0.505097487145056
6_40997035_42005196	ENSG00000112559.9	MDFI	Brain_Cerebellum	COVID19_HGI_B2_ALL_leave_23andme_20210107	6_41502683_A_C	0.287096	3.436e-08	2818	0.049275240641057	0.0142069035873539	0.670735348405726	0.193312124059254	0.0724703833066095	0.555836700290255
6_40997035_42005196	ENSG00000112559.9	MDFI	Liver	COVID19_HGI_C2_ALL_leave_23andme_20210107	6_41502683_A_C	0.460798	1.44e-06	2980	0.590321776696103	0.173198831938125	0.170536209968072	0.0500189440932098	0.0159242373044908	0.670405448013291
6_40997035_42005196	ENSG00000112559.9	MDFI	Brain_Caudate_basal_ganglia	COVID19_HGI_B1_ALL_leave_23andme_20210107	6_41371939_T_C	0.0986831	0.000443	2883	0.67224441910497	0.214605221426413	0.0791003030293539	0.0252429280501817	0.00880712838908137	0.0602845787674928
6_40997035_42005196	ENSG00000112559.9	MDFI	Brain_Putamen_basal_ganglia	COVID19_HGI_A2_ALL_eur_leave_ukbb_23andme_20210107	6_41327913_A_G	0.453934	0.001777	3187	0.693286368820135	0.25513972810139	0.0351280631951212	0.012924129683819	0.00352171019953499	0.0224069030943545
6_40997035_42005196	ENSG00000112559.9	MDFI	Artery_Tibial	COVID19_HGI_C2_ALL_eur_leave_ukbb_23andme_20210107	6_41777680_A_G	0.0122686	0.001286	3106	0.733677198462893	0.242897179255086	0.0162902534403709	0.00539144072899055	0.00174392811265954	0.0447314314380161
6_40997035_42005196	ENSG00000112559.9	MDFI	Lung	COVID19_HGI_A2_ALL_eur_leave_ukbb_23andme_20210107	6_41327913_A_G	0.731378	0.001777	3194	0.736803090163983	0.211740176779914	0.0374192773540256	0.0107501480507083	0.00328730765136834	0.0225284778423149
6_40997035_42005196	ENSG00000112559.9	MDFI	Small_Intestine_Terminal_Ileum	COVID19_HGI_C2_ALL_eur_leave_23andme_20210107	6_41497035_C_A	0.306028	0.0006395	3101	0.760133407601954	0.21726590911928	0.0163961379910639	0.00468492329848703	0.00151962198921546	0.0210759838467808
6_40997035_42005196	ENSG00000112559.9	MDFI	Stomach	COVID19_HGI_B1_ALL_leave_UKBB_23andme_20210107	6_41497035_C_A	0.0187944	0.0003861	2639	0.680536138060904	0.192771884076975	0.08803897434017	0.0249246077285995	0.0137283957933515	0.0853701618873571
6_40997035_42005196	ENSG00000112559.9	MDFI	Nerve_Tibial	COVID19_HGI_B1_ALL_eur_leave_23andme_20210107	6_41482745_A_C	0.00657553	0.0121	2990	0.707705752849324	0.214629201419682	0.0550554912540664	0.0166910152840148	0.00591853919291242	0.0150592549778022
6_40997035_42005196	ENSG00000112559.9	MDFI	Artery_Tibial	COVID19_HGI_B2_ALL_eur_leave_ukbb_23andme_20210107	6_41501834_G_A	0.532	4.338e-05	2953	0.715288194643082	0.224299881068527	0.0431154395783889	0.0135163478928024	0.00378013681720014	0.182416737030372
6_40997035_42005196	ENSG00000112559.9	MDFI	Brain_Amygdala	COVID19_HGI_B2_ALL_eur_leave_23andme_20210107	6_41501834_G_A	0.788729	4.511e-05	2928	0.710310559922668	0.232346907337094	0.0401678005800099	0.0131350924045638	0.00403963975566375	0.177445777504746
6_40997035_42005196	ENSG00000112559.9	MDFI	Brain_Putamen_basal_ganglia	COVID19_HGI_B1_ALL_eur_leave_23andme_20210107	6_41297073_C_G	0.0222829	0.005079	2983	0.68584304406471	0.236800350870017	0.0530977215544624	0.0183270660941417	0.00593181741666852	0.0128385304381986
6_40997035_42005196	ENSG00000112559.9	MDFI	Brain_Anterior_cingulate_cortex_BA24	COVID19_HGI_C2_ALL_leave_UKBB_23andme_20210107	6_41502683_A_C	0.196977	6.398e-06	2880	0.676459164345093	0.222934900697172	0.0699497924120307	0.0230451479110137	0.00761099463469046	0.450104743008373
6_40997035_42005196	ENSG00000112559.9	MDFI	Whole_Blood	COVID19_HGI_B1_ALL_eur_leave_ukbb_23andme_20210107	6_41539892_A_G	0.395811	0.0007843	2991	0.685142764254762	0.204946662510635	0.0788173317228962	0.0235690936423971	0.00752414786930952	0.027083132846397
6_40997035_42005196	ENSG00000112559.9	MDFI	Vagina	COVID19_HGI_C2_ALL_leave_UKBB_23andme_20210107	6_41502683_A_C	0.0961091	6.398e-06	2889	0.700799331513744	0.198415016010994	0.0725697436872093	0.0205387563387319	0.00767715244932055	0.49998216244008
6_40997035_42005196	ENSG00000112559.9	MDFI	Brain_Caudate_basal_ganglia	COVID19_HGI_A2_ALL_eur_leave_ukbb_23andme_20210107	6_41327913_A_G	0.0170771	0.001777	3189	0.701849826670692	0.245786759796369	0.035580130994653	0.0124557811685856	0.0043275013697008	0.0277254951968857
6_40997035_42005196	ENSG00000112559.9	MDFI	Brain_Cerebellar_Hemisphere	COVID19_HGI_B2_ALL_eur_leave_ukbb_23andme_20210107	6_41501834_G_A	0.59788	4.338e-05	2952	0.724439042333862	0.214628126942827	0.0436629749922694	0.012931605275105	0.00433825045593615	0.183332441916882
6_40997035_42005196	ENSG00000112559.9	MDFI	Nerve_Tibial	COVID19_HGI_C2_ALL_leave_UKBB_23andme_20210107	6_41502683_A_C	0.296857	6.398e-06	2892	0.695158839299515	0.204388254041486	0.0719925275428369	0.0211596991143778	0.00730068000178476	0.450401087688045
6_40997035_42005196	ENSG00000112559.9	MDFI	Brain_Frontal_Cortex_BA9	COVID19_HGI_B1_ALL_eur_leave_23andme_20210107	6_41513934_G_C	0.150499	0.003388	2965	0.684231973963456	0.238704590270682	0.052801071635219	0.0184145982965287	0.00584776583411434	0.0106048870587775
6_40997035_42005196	ENSG00000112559.9	MDFI	Lung	COVID19_HGI_A2_ALL_leave_23andme_20210107	6_41497035_C_A	0.983901	1.522e-05	2657	0.768009540263656	0.182384600918769	0.0377644861026922	0.00896532078111261	0.00287605193376994	0.312995318342235
6_40997035_42005196	ENSG00000112559.9	MDFI	Uterus	COVID19_HGI_B2_ALL_leave_23andme_20210107	6_41502683_A_C	0.800663	3.436e-08	2817	0.0505383443909413	0.0135893288502319	0.687928588618988	0.184915089033256	0.0630286491065829	0.601935657106079
6_40997035_42005196	ENSG00000112559.9	MDFI	Brain_Anterior_cingulate_cortex_BA24	COVID19_HGI_A2_ALL_leave_23andme_20210107	6_41497035_C_A	0.0125952	1.522e-05	2652	0.725401963244309	0.222569764369806	0.0356462282817548	0.0109316203747273	0.00545042372940245	0.591856719029027
6_40997035_42005196	ENSG00000112559.9	MDFI	Brain_Caudate_basal_ganglia	COVID19_HGI_C2_ALL_leave_UKBB_23andme_20210107	6_41502683_A_C	0.135941	6.398e-06	2889	0.681134418038838	0.217755475940924	0.0705313075060191	0.0225404895997621	0.00803830891445659	0.449451214953216
6_40997035_42005196	ENSG00000112559.9	MDFI	Cells_Transformed_fibroblasts	COVID19_HGI_B2_ALL_eur_leave_23andme_20210107	6_41501834_G_A	0.243742	4.511e-05	2953	0.59547118040311	0.344963755154694	0.0337697021532959	0.0195569640683882	0.00623839822051167	0.101143463522303
6_40997035_42005196	ENSG00000112559.9	MDFI	Testis	COVID19_HGI_B1_ALL_eur_leave_23andme_20210107	6_41604077_C_T	5.85069e-05	0.1292	2990	0.700471370531633	0.222060051569532	0.0544926973657638	0.0172693052185586	0.0057065753145121	0.0395991842540533
6_40997035_42005196	ENSG00000112559.9	MDFI	Brain_Cerebellum	COVID19_HGI_C2_ALL_leave_23andme_20210107	6_41502683_A_C	0.287096	1.44e-06	2980	0.584139578482231	0.178038952186981	0.16875054708434	0.0514155494477673	0.0176553727986805	0.642380244253754
6_40997035_42005196	ENSG00000112559.9	MDFI	Ovary	COVID19_HGI_C2_ALL_eur_leave_ukbb_23andme_20210107	6_41328204_A_G	0.229929	0.0009352	3101	0.730084827742001	0.246626246038551	0.0161948072280606	0.00546906048405818	0.00162505850732852	0.0520814693595993
6_40997035_42005196	ENSG00000112559.9	MDFI	Brain_Putamen_basal_ganglia	COVID19_HGI_A2_ALL_eur_leave_23andme_20210107	6_41147412_C_T	0.595719	0.0021	3181	0.711400993670478	0.261405480286415	0.0185120251857939	0.00680039338725486	0.00188110747005819	0.0113010060208527
6_40997035_42005196	ENSG00000112559.9	MDFI	Artery_Tibial	COVID19_HGI_B2_ALL_leave_UKBB_23andme_20210107	6_41497035_C_A	0.195144	9.886e-08	2437	0.120857199554889	0.0318380417310461	0.627960695013786	0.165372986414192	0.053971077286088	0.532528290543925
6_40997035_42005196	ENSG00000112559.9	MDFI	Brain_Cerebellar_Hemisphere	COVID19_HGI_A2_ALL_eur_leave_23andme_20210107	6_41147412_C_T	0.15427	0.0021	3182	0.737462366365387	0.235292626302376	0.0191781287649323	0.00611696881813925	0.00194990974916509	0.0128111238792979
6_40997035_42005196	ENSG00000112559.9	MDFI	Breast_Mammary_Tissue	COVID19_HGI_A2_ALL_eur_leave_ukbb_23andme_20210107	6_41327913_A_G	0.321309	0.001777	3194	0.740835261987796	0.207245039621378	0.0376240552082834	0.0105213710772613	0.00377427210528154	0.0224438609926246
6_40997035_42005196	ENSG00000112559.9	MDFI	Breast_Mammary_Tissue	COVID19_HGI_B1_ALL_eur_leave_ukbb_23andme_20210107	6_41539892_A_G	0.698156	0.0007843	2991	0.705825565600161	0.184478823908226	0.0811966361535168	0.0212147579891757	0.00728421634892064	0.0261699950610914
6_40997035_42005196	ENSG00000112559.9	MDFI	Brain_Spinal_cord_cervical_c-1	COVID19_HGI_C2_ALL_leave_UKBB_23andme_20210107	6_41502683_A_C	0.582453	6.398e-06	2880	0.699005478966114	0.200911313875367	0.0723329995060515	0.0207833107255059	0.00696689692696161	0.4747467381262
6_40997035_42005196	ENSG00000112559.9	MDFI	Heart_Atrial_Appendage	COVID19_HGI_B1_ALL_leave_UKBB_23andme_20210107	6_41355747_G_C	0.658078	0.000388	2639	0.72239451814723	0.156233258904969	0.093454070826951	0.0202037263818095	0.00771442573904123	0.0730340100705737
6_40997035_42005196	ENSG00000112559.9	MDFI	Brain_Frontal_Cortex_BA9	COVID19_HGI_C2_ALL_leave_23andme_20210107	6_41502683_A_C	0.805372	1.44e-06	2963	0.56658395026756	0.197334595547684	0.163647161476254	0.0569809483489695	0.0154533443595324	0.665916678804645
6_40997035_42005196	ENSG00000112559.9	MDFI	Spleen	COVID19_HGI_B1_ALL_leave_UKBB_23andme_20210107	6_41355747_G_C	0.620343	0.000388	2639	0.699232898122661	0.178703897304669	0.0904577196312158	0.0231099061480024	0.00849557879345157	0.0644294841884188
6_40997035_42005196	ENSG00000112559.9	MDFI	Whole_Blood	COVID19_HGI_B2_ALL_eur_leave_ukbb_23andme_20210107	6_41501834_G_A	0.404046	4.338e-05	2953	0.724442284082645	0.214502927388561	0.0436672207948029	0.0129251344403467	0.00446243329364355	0.171603189259474
6_40997035_42005196	ENSG00000112559.9	MDFI	Skin_Sun_Exposed_Lower_leg	COVID19_HGI_C2_ALL_eur_leave_23andme_20210107	6_41497035_C_A	0.661377	0.0006395	3105	0.732027743882659	0.245499806874201	0.0158094989950007	0.00530066209888365	0.00136228814925644	0.0142339041976223
6_40997035_42005196	ENSG00000112559.9	MDFI	Cells_Transformed_fibroblasts	COVID19_HGI_B1_ALL_leave_UKBB_23andme_20210107	6_41497035_C_A	0.0228058	0.0003861	2639	0.576336905050002	0.299870588944312	0.0745590236244724	0.0387829325034661	0.010450549877747	0.0923653685716709
6_40997035_42005196	ENSG00000112559.9	MDFI	Brain_Nucleus_accumbens_basal_ganglia	COVID19_HGI_B2_ALL_eur_leave_ukbb_23andme_20210107	6_41501834_G_A	0.00415799	4.338e-05	2951	0.707503657495846	0.23098706606096	0.0426167918291043	0.0139086229518733	0.0049838616622174	0.25829853269304
6_40997035_42005196	ENSG00000112559.9	MDFI	Pituitary	COVID19_HGI_A2_ALL_leave_23andme_20210107	6_41497035_C_A	0.35511	1.522e-05	2654	0.759083985405727	0.190771863477086	0.0373115506665506	0.00937362470238127	0.00345897574825571	0.416365220407638
6_40997035_42005196	ENSG00000112559.9	MDFI	Adipose_Visceral_Omentum	COVID19_HGI_B2_ALL_eur_leave_ukbb_23andme_20210107	6_41501834_G_A	0.651357	4.338e-05	2953	0.754629497527636	0.184810586138636	0.0454868160112133	0.0111358938711229	0.00393720645139173	0.184303160154064
6_40997035_42005196	ENSG00000112559.9	MDFI	Skin_Not_Sun_Exposed_Suprapubic	COVID19_HGI_B1_ALL_eur_leave_ukbb_23andme_20210107	6_41575676_C_A	0.000393716	0.007602	2991	0.690873705031603	0.197923456152772	0.0794766066709194	0.0227597169084342	0.00896651523627117	0.0895613705365448
6_40997035_42005196	ENSG00000112559.9	MDFI	Artery_Tibial	COVID19_HGI_B1_ALL_leave_UKBB_23andme_20210107	6_41355747_G_C	0.287439	0.000388	2639	0.686501230360372	0.191615412702714	0.0888106609244946	0.0247804345358733	0.00829226147654594	0.0677044858385884
6_40997035_42005196	ENSG00000112559.9	MDFI	Brain_Amygdala	COVID19_HGI_B1_ALL_leave_UKBB_23andme_20210107	6_41497035_C_A	0.228449	0.0003861	2622	0.688237362528484	0.200757061239122	0.079470594978495	0.0231730053421796	0.00836197591172003	0.0461338305128792
6_40997035_42005196	ENSG00000112559.9	MDFI	Small_Intestine_Terminal_Ileum	COVID19_HGI_B2_ALL_leave_23andme_20210107	6_41502683_A_C	0.7109	3.436e-08	2816	0.0511775213525729	0.0131199162094829	0.69662828978947	0.178527719342335	0.0605465533061383	0.597876410152297
6_40997035_42005196	ENSG00000112559.9	MDFI	Colon_Sigmoid	COVID19_HGI_B1_ALL_eur_leave_23andme_20210107	6_41513934_G_C	0.288269	0.003388	2989	0.713682709732489	0.208997685312687	0.0555089139686021	0.0162498905022489	0.00556080048397287	0.00967239610371502
6_40997035_42005196	ENSG00000112559.9	MDFI	Brain_Putamen_basal_ganglia	COVID19_HGI_C2_ALL_leave_UKBB_23andme_20210107	6_41502683_A_C	0.59438	6.398e-06	2890	0.672423246597244	0.227566607649288	0.0696330133254842	0.0235589176562984	0.00681821477168511	0.465685640818544
6_40997035_42005196	ENSG00000112559.9	MDFI	Brain_Cortex	COVID19_HGI_C2_ALL_eur_leave_ukbb_23andme_20210107	6_41328204_A_G	0.410676	0.0009352	3101	0.746565810220609	0.230001777204812	0.0165505131413446	0.00509709245748941	0.00178480697574533	0.0457980241789307
6_40997035_42005196	ENSG00000112559.9	MDFI	Liver	COVID19_HGI_B1_ALL_eur_leave_ukbb_23andme_20210107	6_41539892_A_G	0.589897	0.0007843	2989	0.687053932849745	0.202511293181071	0.0790025022151022	0.0232780801535855	0.00815419160049548	0.0260257638629587
6_40997035_42005196	ENSG00000112559.9	MDFI	Cells_Transformed_fibroblasts	COVID19_HGI_A2_ALL_leave_23andme_20210107	6_41497035_C_A	0.0228058	1.522e-05	2657	0.611011022050441	0.33583013370746	0.0300445711167783	0.016506797309373	0.00660747581594792	0.596695136037395
6_40997035_42005196	ENSG00000112559.9	MDFI	Colon_Transverse	COVID19_HGI_C2_ALL_eur_leave_23andme_20210107	6_41777680_A_G	0.260384	0.0006793	3105	0.760832416368406	0.216593156854428	0.0164315894069014	0.0046762650084825	0.00146657236178219	0.0182322978726759
6_40997035_42005196	ENSG00000112559.9	MDFI	Pancreas	COVID19_HGI_B1_ALL_eur_leave_23andme_20210107	6_41298015_C_G	0.000888987	0.007949	2990	0.641552958967762	0.273641044827672	0.0499091793153619	0.0212740976215772	0.013622719267627	0.0361108574219062
6_40997035_42005196	ENSG00000112559.9	MDFI	Prostate	COVID19_HGI_C2_ALL_eur_leave_ukbb_23andme_20210107	6_41328204_A_G	0.915835	0.0009352	3106	0.735426644916011	0.241257567400086	0.0163290973981242	0.00535514787718997	0.00163154240858921	0.0500967029858348
6_40997035_42005196	ENSG00000112559.9	MDFI	Uterus	COVID19_HGI_C2_ALL_leave_23andme_20210107	6_41502683_A_C	0.800663	1.44e-06	2976	0.593840049410908	0.169779335242878	0.171544658759304	0.0490289452877632	0.0158070112991472	0.669823208752243
6_40997035_42005196	ENSG00000112559.9	MDFI	Skin_Sun_Exposed_Lower_leg	COVID19_HGI_B2_ALL_leave_23andme_20210107	6_41502683_A_C	0.376451	3.436e-08	2818	0.0493264630640403	0.0151388371766492	0.671432588830713	0.206011998963901	0.0580901119646963	0.621427974223303
6_40997035_42005196	ENSG00000112559.9	MDFI	Brain_Cerebellum	COVID19_HGI_C2_ALL_leave_UKBB_23andme_20210107	6_41502683_A_C	0.287096	6.398e-06	2891	0.694252105747844	0.205171042215434	0.0718947566175186	0.0212394819877577	0.00744261343144554	0.461091314948303
6_40997035_42005196	ENSG00000112559.9	MDFI	Ovary	COVID19_HGI_C2_ALL_leave_23andme_20210107	6_41502683_A_C	0.583957	1.44e-06	2979	0.576128407865992	0.187467743741587	0.166434600204623	0.0541407076672048	0.0158285405205932	0.67628443141007
6_40997035_42005196	ENSG00000112559.9	MDFI	Whole_Blood	COVID19_HGI_B1_ALL_eur_leave_23andme_20210107	6_41495893_C_T	0.0113071	0.01091	2990	0.710291274372138	0.212397929053195	0.0552566301553872	0.0165178171465688	0.00553634927271038	0.0115458709603737
6_40997035_42005196	ENSG00000112559.9	MDFI	Nerve_Tibial	COVID19_HGI_C2_ALL_leave_23andme_20210107	6_41502683_A_C	0.296857	1.44e-06	2981	0.586404075622306	0.177167378680238	0.169406436802112	0.0511660773613042	0.0158560315340393	0.687129209351615
6_40997035_42005196	ENSG00000112559.9	MDFI	Thyroid	COVID19_HGI_C2_ALL_leave_UKBB_23andme_20210107	6_41502683_A_C	0.999072	6.398e-06	2892	0.390204526179819	0.512361938614493	0.0404106349660277	0.0530576213575967	0.00396527888206439	0.355037185947528
6_40997035_42005196	ENSG00000112559.9	MDFI	Brain_Cortex	COVID19_HGI_A2_ALL_leave_23andme_20210107	6_41497035_C_A	0.354011	1.522e-05	2657	0.751114095158271	0.198483238149274	0.0369337050141369	0.00975608448956319	0.00371287718875435	0.394449318002685
6_40997035_42005196	ENSG00000112559.9	MDFI	Artery_Aorta	COVID19_HGI_B2_ALL_eur_leave_ukbb_23andme_20210107	6_41501834_G_A	0.269151	4.338e-05	2953	0.732189571845628	0.206980759410441	0.0441342042008522	0.0124719595119456	0.0042235050311328	0.199523249672744
6_40997035_42005196	ENSG00000112559.9	MDFI	Pancreas	COVID19_HGI_A2_ALL_eur_leave_ukbb_23andme_20210107	6_41327913_A_G	0.246871	0.001777	3194	0.654747608107606	0.29363244489075	0.0332520081304363	0.0149089566172276	0.00345898225398075	0.0226901814687869
6_40997035_42005196	ENSG00000112559.9	MDFI	Liver	COVID19_HGI_B2_ALL_eur_leave_ukbb_23andme_20210107	6_41501834_G_A	0.452368	4.338e-05	2951	0.727358265053973	0.211699428503798	0.043835956534666	0.0127542118216121	0.00435213808594997	0.184023441010877
6_40997035_42005196	ENSG00000112559.9	MDFI	Brain_Putamen_basal_ganglia	COVID19_HGI_B1_ALL_leave_UKBB_23andme_20210107	6_41355747_G_C	0.932445	0.000388	2637	0.669497991136901	0.206413225621886	0.0865547755561508	0.026674882508169	0.0108591251768927	0.0498412337843937
6_40997035_42005196	ENSG00000112559.9	MDFI	Adipose_Visceral_Omentum	COVID19_HGI_C2_ALL_eur_leave_ukbb_23andme_20210107	6_41328204_A_G	0.930006	0.0009352	3106	0.776003637118159	0.200763889653566	0.0172300515073779	0.00445612889591355	0.00154629282498428	0.0484121296976199
6_40997035_42005196	ENSG00000112559.9	MDFI	Adrenal_Gland	COVID19_HGI_A2_ALL_leave_UKBB_23andme_20210107	6_41497035_C_A	0.243577	1.435e-05	2658	0.729543776838963	0.199616886605366	0.051742826002308	0.014152865877732	0.00494364467563102	0.425604459459703
6_40997035_42005196	ENSG00000112559.9	MDFI	Ovary	COVID19_HGI_B2_ALL_leave_23andme_20210107	6_41502683_A_C	0.583957	3.436e-08	2817	0.0489930691680954	0.0151381425667717	0.666894282570948	0.205997612858873	0.0629768928353117	0.608598638903258
6_40997035_42005196	ENSG00000112559.9	MDFI	Esophagus_Mucosa	COVID19_HGI_B2_ALL_eur_leave_23andme_20210107	6_41578366_G_A	5.46316e-07	0.1712	2953	0.286105350924776	0.6572892356044	0.0162252898262067	0.0372723514698694	0.00310777217474725	0.174355137320591
6_40997035_42005196	ENSG00000112561.13	TFEB	Whole_Blood	COVID19_HGI_C2_ALL_eur_leave_ukbb_23andme_20210107	6_41847534_T_C	0.00617985	0.001072	3106	0.763287089282154	0.213218865894163	0.0169476987402903	0.00473240619256166	0.00181393989083126	0.0811601651135998
6_40997035_42005196	ENSG00000112561.13	TFEB	Colon_Transverse	COVID19_HGI_B2_ALL_leave_UKBB_23andme_20210107	6_41497035_C_A	0.113418	9.886e-08	2437	0.121755732983619	0.0275175754958574	0.632629375725212	0.142903096665602	0.0751942191297091	0.525642905837107
6_40997035_42005196	ENSG00000112561.13	TFEB	Lung	COVID19_HGI_C2_ALL_leave_UKBB_23andme_20210107	6_41502683_A_C	0.301724	6.398e-06	2892	0.591701918585856	0.308528086959219	0.0612782493190566	0.0319454559618975	0.00654628917397071	0.423229834505268
6_40997035_42005196	ENSG00000112561.13	TFEB	Brain_Nucleus_accumbens_basal_ganglia	COVID19_HGI_A2_ALL_leave_UKBB_23andme_20210107	6_41497035_C_A	0.135354	1.435e-05	2658	0.694170048382763	0.234567926764893	0.0492339475296648	0.0166313121008414	0.0053967652218371	0.446831542087419
6_40997035_42005196	ENSG00000112561.13	TFEB	Lung	COVID19_HGI_B2_ALL_eur_leave_ukbb_23andme_20210107	6_41501834_G_A	0.208491	4.338e-05	2953	0.617576382040219	0.322126858085377	0.0372256628647165	0.0194131886023709	0.00365790840731676	0.205544254501469
6_40997035_42005196	ENSG00000112561.13	TFEB	Artery_Tibial	COVID19_HGI_B1_ALL_eur_leave_23andme_20210107	6_41028574_A_C	0.00069882	0.1134	2990	0.708462465007527	0.21433254947665	0.0551143591655396	0.016668433793019	0.0054221925572639	0.00990847820056072
6_40997035_42005196	ENSG00000112561.13	TFEB	Minor_Salivary_Gland	COVID19_HGI_B1_ALL_eur_leave_23andme_20210107	6_41513934_G_C	0.702476	0.003388	2978	0.711773279737017	0.211438015346632	0.0550866656859811	0.0163585965875458	0.00534344264282412	0.00968618170126063
6_40997035_42005196	ENSG00000112561.13	TFEB	Colon_Transverse	COVID19_HGI_A2_ALL_leave_23andme_20210107	6_41497035_C_A	0.113418	1.522e-05	2657	0.761949860578061	0.186944371407473	0.0374665201565988	0.00918795810866843	0.00445128974919826	0.476952729473338
6_40997035_42005196	ENSG00000112561.13	TFEB	Vagina	COVID19_HGI_A2_ALL_leave_23andme_20210107	6_41497035_C_A	0.466244	1.522e-05	2653	0.758190298515222	0.191647776511744	0.0372505322428177	0.00941231868595007	0.00349907404426639	0.401596834173743
6_40997035_42005196	ENSG00000112561.13	TFEB	Uterus	COVID19_HGI_B1_ALL_leave_UKBB_23andme_20210107	6_41355747_G_C	0.513215	0.000388	2636	0.684755238295233	0.19295258772906	0.0885492777657591	0.0249429073233193	0.00879998888662839	0.0628013240087029
6_40997035_42005196	ENSG00000112561.13	TFEB	Artery_Aorta	COVID19_HGI_B2_ALL_leave_23andme_20210107	6_41502683_A_C	0.651591	3.436e-08	2818	0.0450103816674372	0.0197917372013032	0.612682021169641	0.26935227359804	0.0531635863635793	0.581301378426746
6_40997035_42005196	ENSG00000112561.13	TFEB	Spleen	COVID19_HGI_C2_ALL_leave_23andme_20210107	6_41502683_A_C	0.931838	1.44e-06	2981	0.595605103672161	0.168614049716818	0.172064524359209	0.0486959394224675	0.0150203828293448	0.659759649217686
6_40997035_42005196	ENSG00000112561.13	TFEB	Stomach	COVID19_HGI_B2_ALL_eur_leave_ukbb_23andme_20210107	6_41501834_G_A	0.936786	4.338e-05	2953	0.735763801141256	0.203574872193862	0.0443496480854137	0.0122668414538643	0.00404483712560427	0.177010882938792
6_40997035_42005196	ENSG00000112561.13	TFEB	Pancreas	COVID19_HGI_C2_ALL_eur_leave_ukbb_23andme_20210107	6_41328204_A_G	0.502284	0.0009352	3106	0.702542853524783	0.274143694305003	0.0155989598158663	0.00608533970595096	0.00162915264839673	0.0468726698816796
6_40997035_42005196	ENSG00000112561.13	TFEB	Cells_EBV-transformed_lymphocytes	COVID19_HGI_C2_ALL_eur_leave_23andme_20210107	6_41497035_C_A	0.654624	0.0006395	3096	0.738205141422615	0.23917184260608	0.0159123870532122	0.00515391392348355	0.00155671499460922	0.016769645036219
6_40997035_42005196	ENSG00000112561.13	TFEB	Brain_Cortex	COVID19_HGI_A2_ALL_leave_UKBB_23andme_20210107	6_41497035_C_A	0.111881	1.435e-05	2658	0.738601060525076	0.18962846698291	0.0523852130237622	0.0134434399498596	0.00594181951839244	0.45164863526439
6_40997035_42005196	ENSG00000112561.13	TFEB	Prostate	COVID19_HGI_C2_ALL_leave_UKBB_23andme_20210107	6_41502683_A_C	0.0887557	6.398e-06	2892	0.65286072792685	0.246341385024096	0.0676120208501866	0.0255040976172037	0.0076817685816631	0.528222629056822
6_40997035_42005196	ENSG00000112561.13	TFEB	Cells_Transformed_fibroblasts	COVID19_HGI_C2_ALL_leave_UKBB_23andme_20210107	6_41502683_A_C	0.996321	6.398e-06	2892	0.704263190754322	0.195783616117597	0.0729353987771728	0.020269131580636	0.00674866277027195	0.413590882594451
6_40997035_42005196	ENSG00000112561.13	TFEB	Muscle_Skeletal	COVID19_HGI_B1_ALL_eur_leave_23andme_20210107	6_41490052_G_A	0.028743	0.005275	2990	0.725935344832727	0.197178642312749	0.0564736500551877	0.0153343012972659	0.00507806150207038	0.0211612516166364
6_40997035_42005196	ENSG00000112561.13	TFEB	Muscle_Skeletal	COVID19_HGI_C2_ALL_leave_23andme_20210107	6_41502683_A_C	0.327914	1.44e-06	2981	0.602176489466479	0.161159535790391	0.17396293383238	0.046541263422478	0.0161597774882718	0.660680828874778
6_40997035_42005196	ENSG00000112561.13	TFEB	Pituitary	COVID19_HGI_B2_ALL_leave_UKBB_23andme_20210107	6_41497035_C_A	0.19364	9.886e-08	2434	0.122942351427412	0.0281098133644973	0.638793272548764	0.145990954594584	0.0641636080647428	0.503782399242717
6_40997035_42005196	ENSG00000112561.13	TFEB	Pituitary	COVID19_HGI_A2_ALL_eur_leave_ukbb_23andme_20210107	6_41327913_A_G	0.122421	0.001777	3181	0.727739247197647	0.220558432564472	0.0367862093837006	0.011145151835651	0.00377095901852936	0.0250550500084977
6_40997035_42005196	ENSG00000112561.13	TFEB	Spleen	COVID19_HGI_B2_ALL_leave_23andme_20210107	6_41502683_A_C	0.931838	3.436e-08	2818	0.0507794284468561	0.0135805205613398	0.691210376408932	0.184798627821926	0.0596310467609459	0.596554745549028
6_40997035_42005196	ENSG00000112561.13	TFEB	Heart_Left_Ventricle	COVID19_HGI_C2_ALL_leave_23andme_20210107	6_41502683_A_C	0.846709	1.44e-06	2981	0.606778262937356	0.158086625220377	0.175292341452619	0.0456555019407103	0.0141872684489379	0.668742177840127
6_40997035_42005196	ENSG00000112561.13	TFEB	Brain_Hippocampus	COVID19_HGI_B2_ALL_eur_leave_23andme_20210107	6_41501834_G_A	0.440851	4.511e-05	2948	0.72242888800182	0.220226018932361	0.0409485885738035	0.012478895290835	0.00391760920118084	0.184746534430393
6_40997035_42005196	ENSG00000112561.13	TFEB	Stomach	COVID19_HGI_A2_ALL_eur_leave_23andme_20210107	6_41147412_C_T	0.115259	0.0021	3188	0.749142976739599	0.22362361835882	0.0195373708227383	0.00583015509999836	0.00186587897884501	0.0151341955349901
6_40997035_42005196	ENSG00000112561.13	TFEB	Brain_Cerebellum	COVID19_HGI_B1_ALL_eur_leave_ukbb_23andme_20210107	6_41706191_C_T	2.66539e-13	0.9694	2989	0.000263312600304241	0.886999544074849	3.02720186270022e-05	0.101964121686611	0.0107427496196102	0.358252407318582
6_40997035_42005196	ENSG00000112561.13	TFEB	Brain_Spinal_cord_cervical_c-1	COVID19_HGI_A2_ALL_leave_UKBB_23andme_20210107	6_41497035_C_A	0.830649	1.435e-05	2652	0.728409907178925	0.200981327695047	0.0516072085170563	0.0142345853277057	0.00476697128126603	0.368307260641193
6_40997035_42005196	ENSG00000112561.13	TFEB	Brain_Amygdala	COVID19_HGI_A2_ALL_leave_23andme_20210107	6_41497035_C_A	0.210097	1.522e-05	2643	0.760500172980683	0.189156216622181	0.0373206148901288	0.00927886561227229	0.00374412989473432	0.445846344917194
6_40997035_42005196	ENSG00000112561.13	TFEB	Brain_Caudate_basal_ganglia	COVID19_HGI_C2_ALL_leave_23andme_20210107	6_41502683_A_C	0.692531	1.44e-06	2977	0.599118543556543	0.164118854254381	0.173057519405324	0.0473899989258948	0.0163150838578576	0.670216553369916
6_40997035_42005196	ENSG00000112561.13	TFEB	Skin_Sun_Exposed_Lower_leg	COVID19_HGI_B1_ALL_eur_leave_ukbb_23andme_20210107	6_41539892_A_G	0.291405	0.0007843	2991	0.694503943155662	0.19511974723598	0.079894221359981	0.0224381068734964	0.00804398137488107	0.0267386081702863
6_40997035_42005196	ENSG00000112561.13	TFEB	Uterus	COVID19_HGI_B1_ALL_eur_leave_ukbb_23andme_20210107	6_41539892_A_G	0.139343	0.0007843	2983	0.676178683859636	0.213793423385634	0.0775932220214541	0.024525429302752	0.0079092414305241	0.0319924581573677
6_40997035_42005196	ENSG00000112561.13	TFEB	Colon_Sigmoid	COVID19_HGI_B2_ALL_eur_leave_ukbb_23andme_20210107	6_41501834_G_A	0.67918	4.338e-05	2952	0.655265325113265	0.284181461373791	0.0394930006419932	0.0171237493858122	0.00393646348513918	0.166338611031164
6_40997035_42005196	ENSG00000112561.13	TFEB	Minor_Salivary_Gland	COVID19_HGI_B2_ALL_eur_leave_23andme_20210107	6_41501834_G_A	0.700596	4.511e-05	2946	0.728325218213461	0.21436972653321	0.0412795694009009	0.0121460362509507	0.00387944960147725	0.177778355994561
6_40997035_42005196	ENSG00000112561.13	TFEB	Prostate	COVID19_HGI_B2_ALL_eur_leave_ukbb_23andme_20210107	6_41501834_G_A	0.408914	4.338e-05	2953	0.6805496357478	0.258711642167547	0.0410215028291082	0.0155902394023105	0.00412697985323433	0.179922017306177
6_40997035_42005196	ENSG00000112561.13	TFEB	Brain_Spinal_cord_cervical_c-1	COVID19_HGI_B1_ALL_leave_23andme_20210107	6_41371939_T_C	0.308591	0.000443	2870	0.684068180215023	0.203116739430615	0.0802627330583636	0.0238232588743574	0.00872908842164098	0.0606348757398667
6_40997035_42005196	ENSG00000112561.13	TFEB	Stomach	COVID19_HGI_C2_ALL_leave_23andme_20210107	6_41502683_A_C	0.712261	1.44e-06	2981	0.597952098888807	0.166511063705445	0.172742548461312	0.0480887220235745	0.0147055669208618	0.657342842324117
6_40997035_42005196	ENSG00000112561.13	TFEB	Artery_Tibial	COVID19_HGI_A2_ALL_leave_UKBB_23andme_20210107	6_41497035_C_A	0.995781	1.435e-05	2658	0.733228180189387	0.196854564799556	0.0520041419747494	0.013957936923519	0.0039551761127881	0.292718302138611
6_40997035_42005196	ENSG00000112561.13	TFEB	Cells_Transformed_fibroblasts	COVID19_HGI_A2_ALL_eur_leave_23andme_20210107	6_41327913_A_G	0.0483877	0.005454	3188	0.7447624568072	0.227842443019282	0.0194231284885338	0.00594001440321379	0.0020319572817702	0.014169748812217
6_40997035_42005196	ENSG00000112561.13	TFEB	Cells_EBV-transformed_lymphocytes	COVID19_HGI_B2_ALL_leave_UKBB_23andme_20210107	6_41502683_A_C	0.180619	1.675e-07	2432	0.120724797620705	0.030848424639528	0.627270337586958	0.160223466910017	0.0609329732427931	0.411078730780752
6_40997035_42005196	ENSG00000112561.13	TFEB	Esophagus_Mucosa	COVID19_HGI_A2_ALL_leave_23andme_20210107	6_41497035_C_A	0.391319	1.522e-05	2657	0.586053309932955	0.364498861796027	0.0288173530641324	0.0179203904486253	0.00271008475826126	0.330910180054814
6_40997035_42005196	ENSG00000112561.13	TFEB	Brain_Putamen_basal_ganglia	COVID19_HGI_C2_ALL_eur_leave_23andme_20210107	6_41497035_C_A	0.832557	0.0006395	3098	0.740701067198718	0.236697331775184	0.015940177008509	0.00509225009139152	0.00156917392619702	0.017621034312534
6_40997035_42005196	ENSG00000112561.13	TFEB	Brain_Substantia_nigra	COVID19_HGI_B2_ALL_eur_leave_ukbb_23andme_20210107	6_41501834_G_A	0.507257	4.338e-05	2912	0.729359810711227	0.21046426264541	0.0434097736795247	0.01252209187749	0.00424406108634853	0.190316701504744
6_40997035_42005196	ENSG00000112561.13	TFEB	Brain_Putamen_basal_ganglia	COVID19_HGI_A2_ALL_leave_23andme_20210107	6_41497035_C_A	0.832557	1.522e-05	2657	0.74472971392318	0.205078287398479	0.0366197728768562	0.010080596820969	0.00349162898051577	0.369709535650213
6_40997035_42005196	ENSG00000112561.13	TFEB	Minor_Salivary_Gland	COVID19_HGI_C2_ALL_leave_23andme_20210107	6_41502683_A_C	0.511899	1.44e-06	2976	0.588509857037566	0.174882103493701	0.170004394084508	0.0505025532432834	0.0161010921409424	0.65798795263922
6_40997035_42005196	ENSG00000112561.13	TFEB	Esophagus_Mucosa	COVID19_HGI_B1_ALL_leave_23andme_20210107	6_41864200_TA_T	0.00150788	0.002022	2886	0.536653857912322	0.342443446545059	0.063229889904039	0.0403301944542089	0.0173426111843707	0.0675499315035457
6_40997035_42005196	ENSG00000112561.13	TFEB	Skin_Not_Sun_Exposed_Suprapubic	COVID19_HGI_B2_ALL_leave_23andme_20210107	6_41502683_A_C	0.339426	3.436e-08	2818	0.0514201576402441	0.0128540709842807	0.699931992238094	0.17490893098446	0.0608848481529209	0.637062057744872
6_40997035_42005196	ENSG00000112561.13	TFEB	Skin_Not_Sun_Exposed_Suprapubic	COVID19_HGI_C2_ALL_eur_leave_ukbb_23andme_20210107	6_41328204_A_G	0.737474	0.0009352	3106	0.763801638220456	0.213060447853576	0.0169591235639456	0.00472925314909825	0.0014495372129245	0.0502564852396186
6_40997035_42005196	ENSG00000112561.13	TFEB	Minor_Salivary_Gland	COVID19_HGI_B2_ALL_leave_UKBB_23andme_20210107	6_41497035_C_A	0.0813213	9.886e-08	2437	0.120613623890058	0.0292132557381549	0.626695102692112	0.15171709770417	0.0717609199755061	0.562973551055117
6_40997035_42005196	ENSG00000112561.13	TFEB	Brain_Caudate_basal_ganglia	COVID19_HGI_A2_ALL_leave_UKBB_23andme_20210107	6_41497035_C_A	0.56912	1.435e-05	2658	0.74958466836068	0.179688911803832	0.0531642244102725	0.0127395971242485	0.00482259830096721	0.38171188811997
6_40997035_42005196	ENSG00000112561.13	TFEB	Brain_Hypothalamus	COVID19_HGI_B1_ALL_eur_leave_ukbb_23andme_20210107	6_41539892_A_G	0.597393	0.0007843	2975	0.693989851662744	0.203711229740461	0.0736634836695628	0.0216158886408286	0.00701954628640331	0.0286320654921667
6_40997035_42005196	ENSG00000112561.13	TFEB	Pituitary	COVID19_HGI_A2_ALL_leave_23andme_20210107	6_41497035_C_A	0.19364	1.522e-05	2654	0.759251748226408	0.190354003846027	0.0373197967777902	0.00935282283268296	0.00372162831709276	0.460396510485379
6_40997035_42005196	ENSG00000112561.13	TFEB	Skin_Sun_Exposed_Lower_leg	COVID19_HGI_B1_ALL_leave_UKBB_23andme_20210107	6_41355747_G_C	0.233663	0.000388	2639	0.705614467451111	0.172609658349437	0.0912832846334776	0.0223218370639699	0.00817075250200417	0.0730188263800346
6_40997035_42005196	ENSG00000112561.13	TFEB	Brain_Nucleus_accumbens_basal_ganglia	COVID19_HGI_B2_ALL_leave_UKBB_23andme_20210107	6_41497035_C_A	0.135354	9.886e-08	2437	0.11473451916568	0.0362094739073769	0.596147922198308	0.188075605034193	0.0648324796944424	0.512893066004548
6_40997035_42005196	ENSG00000112561.13	TFEB	Whole_Blood	COVID19_HGI_C2_ALL_leave_UKBB_23andme_20210107	6_41502683_A_C	0.800279	6.398e-06	2892	0.715825973534485	0.184390467580862	0.074132871801628	0.019089413726153	0.00656127335687124	0.427171010862834
6_40997035_42005196	ENSG00000112561.13	TFEB	Testis	COVID19_HGI_B2_ALL_eur_leave_ukbb_23andme_20210107	6_41501834_G_A	0.502344	4.338e-05	2953	0.741562354762148	0.197698120445384	0.0446991676079726	0.0119125253866679	0.00412783179782746	0.182202472187321
6_40997035_42005196	ENSG00000112561.13	TFEB	Esophagus_Muscularis	COVID19_HGI_A2_ALL_eur_leave_23andme_20210107	6_41702227_G_C	2.44358e-09	0.5714	3188	0.155489527221025	0.817071372586145	0.00405510916699868	0.0213068410278576	0.00207714999797421	0.0900802984217738
6_40997035_42005196	ENSG00000112561.13	TFEB	Ovary	COVID19_HGI_C2_ALL_leave_UKBB_23andme_20210107	6_41502683_A_C	0.681704	6.398e-06	2890	0.675956675779845	0.223314465831303	0.0699980177862052	0.0231174929072913	0.00761334769535578	0.417033197514243
6_40997035_42005196	ENSG00000112561.13	TFEB	Esophagus_Gastroesophageal_Junction	COVID19_HGI_B1_ALL_leave_UKBB_23andme_20210107	6_41497035_C_A	0.00725865	0.0003861	2639	0.560881617062893	0.31427080523932	0.0725596181169352	0.0406446537089576	0.0116433058718944	0.138390041300505
6_40997035_42005196	ENSG00000112561.13	TFEB	Testis	COVID19_HGI_B2_ALL_leave_23andme_20210107	6_41502683_A_C	0.680788	3.436e-08	2818	0.0514953057398517	0.0130652874729364	0.700954909348525	0.177788201693027	0.0566962957456593	0.598157472494227
6_40997035_42005196	ENSG00000112561.13	TFEB	Artery_Aorta	COVID19_HGI_C2_ALL_leave_UKBB_23andme_20210107	6_41502683_A_C	0.651591	6.398e-06	2892	0.622336929591698	0.27816498163886	0.0644508938269443	0.0288012711067578	0.00624592383573954	0.41366425225435
6_40997035_42005196	ENSG00000112561.13	TFEB	Brain_Frontal_Cortex_BA9	COVID19_HGI_B2_ALL_eur_leave_23andme_20210107	6_41501834_G_A	0.0461043	4.511e-05	2936	0.736523326118657	0.205886262654285	0.0417241009228395	0.0116592649683525	0.00420704533586649	0.205910904450477
6_40997035_42005196	ENSG00000112561.13	TFEB	Artery_Tibial	COVID19_HGI_A2_ALL_eur_leave_ukbb_23andme_20210107	6_41327913_A_G	0.587309	0.001777	3194	0.715544222839693	0.232778571654001	0.0363396246445575	0.0118183719463679	0.00351920891538105	0.0210709462452871
6_40997035_42005196	ENSG00000112561.13	TFEB	Brain_Hypothalamus	COVID19_HGI_B2_ALL_eur_leave_23andme_20210107	6_41501834_G_A	0.757801	4.511e-05	2941	0.730658116234389	0.212041270330066	0.0413650406649405	0.0120004422588104	0.00393513051179375	0.183602197351412
6_40997035_42005196	ENSG00000112561.13	TFEB	Artery_Coronary	COVID19_HGI_B1_ALL_leave_UKBB_23andme_20210107	6_41671677_A_G	0.000100206	0.004655	2638	0.676535793817379	0.199205740598376	0.0875055342606401	0.0257549776504984	0.0109979536731064	0.217959205758887
6_40997035_42005196	ENSG00000112561.13	TFEB	Heart_Atrial_Appendage	COVID19_HGI_B1_ALL_eur_leave_ukbb_23andme_20210107	6_41539892_A_G	0.219993	0.0007843	2991	0.704058929767542	0.186159459563238	0.0809934062141267	0.0214079986659564	0.00738020578913761	0.033963425449251
6_40997035_42005196	ENSG00000112561.13	TFEB	Uterus	COVID19_HGI_B1_ALL_leave_23andme_20210107	6_41371939_T_C	0.513215	0.000443	2882	0.679523918188502	0.208129159157641	0.079945530609399	0.024478332123712	0.00792305992074641	0.0654227846726642
6_40997035_42005196	ENSG00000112561.13	TFEB	Brain_Cortex	COVID19_HGI_B2_ALL_eur_leave_ukbb_23andme_20210107	6_41501834_G_A	0.04398	4.338e-05	2950	0.727744263854453	0.211357932600523	0.0436431887025065	0.0126706573249079	0.00458395751760971	0.215702056919774
6_40997035_42005196	ENSG00000112561.13	TFEB	Adipose_Subcutaneous	COVID19_HGI_B2_ALL_eur_leave_ukbb_23andme_20210107	6_41501834_G_A	0.863485	4.338e-05	2953	0.529284818251076	0.410624547152758	0.0319037106609174	0.0247477841919968	0.0034391397432509	0.138991470434919
6_40997035_42005196	ENSG00000112561.13	TFEB	Small_Intestine_Terminal_Ileum	COVID19_HGI_B2_ALL_leave_UKBB_23andme_20210107	6_41497035_C_A	0.081727	9.886e-08	2437	0.117494555148678	0.0298782064846538	0.610488765114823	0.15515688786525	0.0869815853865953	0.477323949699725
6_40997035_42005196	ENSG00000112561.13	TFEB	Testis	COVID19_HGI_C2_ALL_eur_leave_ukbb_23andme_20210107	6_41328204_A_G	0.265962	0.0009352	3106	0.761732672977153	0.214971785682371	0.016913185148191	0.00477153038483907	0.00161082580744568	0.0545347657968953
6_40997035_42005196	ENSG00000112561.13	TFEB	Brain_Amygdala	COVID19_HGI_A2_ALL_eur_leave_ukbb_23andme_20210107	6_41327913_A_G	0.388349	0.001777	3161	0.729897615902742	0.218733670713645	0.0367735437179539	0.0110166139031872	0.00357855576247225	0.0237394104463325
6_40997035_42005196	ENSG00000112561.13	TFEB	Brain_Hypothalamus	COVID19_HGI_C2_ALL_leave_23andme_20210107	6_41502683_A_C	0.238034	1.44e-06	2969	0.590127908188138	0.172485038411997	0.170450627181894	0.0498028844049486	0.0171335418130232	0.678778449384105
6_40997035_42005196	ENSG00000112561.13	TFEB	Skin_Sun_Exposed_Lower_leg	COVID19_HGI_B1_ALL_eur_leave_23andme_20210107	6_41513934_G_C	0.140215	0.003388	2990	0.720595324772659	0.202392245500074	0.0560582267997882	0.0157397536496215	0.00521444927785664	0.013091010333477
6_40997035_42005196	ENSG00000112561.13	TFEB	Lung	COVID19_HGI_B1_ALL_leave_UKBB_23andme_20210107	6_41355747_G_C	0.330549	0.000388	2639	0.591505430379071	0.286109192603424	0.0765213314837275	0.0370042515712496	0.00885979396252869	0.0537355435611152
6_40997035_42005196	ENSG00000112561.13	TFEB	Brain_Nucleus_accumbens_basal_ganglia	COVID19_HGI_A2_ALL_eur_leave_23andme_20210107	6_41327913_A_G	0.211507	0.005454	3183	0.700041147483445	0.272674653713578	0.018220902371987	0.00709529801586295	0.00196799841512668	0.0112836458836195
6_40997035_42005196	ENSG00000112561.13	TFEB	Heart_Atrial_Appendage	COVID19_HGI_B1_ALL_eur_leave_23andme_20210107	6_41372215_T_G	0.902842	0.009502	2990	0.730023022436165	0.192959148362355	0.0567916481746596	0.0150059064009511	0.0052202746258695	0.00874911968265083
6_40997035_42005196	ENSG00000112561.13	TFEB	Uterus	COVID19_HGI_A2_ALL_leave_UKBB_23andme_20210107	6_41497035_C_A	0.559501	1.435e-05	2658	0.722716022457783	0.206543557559473	0.0512585681439754	0.0146442454232606	0.00483760641550772	0.365650833796364
6_40997035_42005196	ENSG00000112561.13	TFEB	Stomach	COVID19_HGI_C2_ALL_leave_UKBB_23andme_20210107	6_41502683_A_C	0.712261	6.398e-06	2892	0.708834734326668	0.191395958810416	0.0734088401806901	0.0198149370687107	0.00654552961351502	0.445707844051089
6_40997035_42005196	ENSG00000112561.13	TFEB	Cells_EBV-transformed_lymphocytes	COVID19_HGI_B2_ALL_leave_23andme_20210107	6_41502683_A_C	0.180619	3.436e-08	2813	0.0487987149466339	0.0143917217288265	0.664248026865401	0.19582335410539	0.0767381823537481	0.564049461058146
6_40997035_42005196	ENSG00000112561.13	TFEB	Ovary	COVID19_HGI_B1_ALL_eur_leave_ukbb_23andme_20210107	6_41539892_A_G	0.565263	0.0007843	2983	0.666522649052443	0.223678302259029	0.0763437065106178	0.0256123376220638	0.00784300455584679	0.0266712693538742
6_40997035_42005196	ENSG00000112561.13	TFEB	Brain_Anterior_cingulate_cortex_BA24	COVID19_HGI_B2_ALL_leave_23andme_20210107	6_41502683_A_C	0.61574	3.436e-08	2810	0.0506876210527779	0.0131162246113743	0.689958364349611	0.178469884707834	0.0677679052784024	0.588132874419102
6_40997035_42005196	ENSG00000112561.13	TFEB	Pituitary	COVID19_HGI_A2_ALL_eur_leave_23andme_20210107	6_41327913_A_G	0.122421	0.005454	3175	0.74692563880431	0.225966606088518	0.0193441836928503	0.00585026167199161	0.00191330974233045	0.0131548165510925
6_40997035_42005196	ENSG00000112561.13	TFEB	Pancreas	COVID19_HGI_B2_ALL_eur_leave_23andme_20210107	6_41501834_G_A	0.983158	4.511e-05	2953	0.68825854937996	0.254704077079101	0.0390317566692088	0.0144409308719021	0.00356468599982786	0.159998703723556
6_40997035_42005196	ENSG00000112561.13	TFEB	Brain_Nucleus_accumbens_basal_ganglia	COVID19_HGI_A2_ALL_leave_23andme_20210107	6_41497035_C_A	0.135354	1.522e-05	2657	0.709688390367988	0.239767799531453	0.0348967245199755	0.0117859764626526	0.00386110911793175	0.457224984396658
6_40997035_42005196	ENSG00000112561.13	TFEB	Adipose_Visceral_Omentum	COVID19_HGI_C2_ALL_leave_23andme_20210107	6_41502683_A_C	0.545638	1.44e-06	2981	0.587866733330907	0.176764925838118	0.169828984395105	0.0510511805032059	0.0144881759326652	0.662732736218941
6_40997035_42005196	ENSG00000112561.13	TFEB	Whole_Blood	COVID19_HGI_B2_ALL_eur_leave_23andme_20210107	6_41501834_G_A	0.902798	4.511e-05	2953	0.744980333137487	0.197825099852019	0.0422484996554918	0.0112151070293253	0.00373096032567664	0.171001154266062
6_40997035_42005196	ENSG00000112561.13	TFEB	Prostate	COVID19_HGI_B1_ALL_leave_23andme_20210107	6_41744015_T_A	0.00204765	0.0006595	2886	0.640989564013351	0.239528674213988	0.0755229818338952	0.0282061104105753	0.0157526695281905	0.108302028508584
6_40997035_42005196	ENSG00000112561.13	TFEB	Brain_Cerebellar_Hemisphere	COVID19_HGI_B1_ALL_leave_UKBB_23andme_20210107	6_41670058_T_C	1.33588e-06	0.03801	2639	0.201648475680046	0.673517449803805	0.0260866748777142	0.0871193590806982	0.0116280405577362	0.0733483725865516
6_40997035_42005196	ENSG00000112561.13	TFEB	Brain_Cerebellum	COVID19_HGI_A2_ALL_leave_UKBB_23andme_20210107	6_41705612_G_A	2.28486e-14	0.09884	2658	0.000274975840446249	0.929931280672313	1.95026364678172e-05	0.0659514687093622	0.00382277214141054	0.241363040638503
6_40997035_42005196	ENSG00000112561.13	TFEB	Brain_Anterior_cingulate_cortex_BA24	COVID19_HGI_B1_ALL_leave_UKBB_23andme_20210107	6_41497035_C_A	0.673425	0.0003861	2630	0.716411213265941	0.173290145098757	0.0828444621527455	0.0200315278858072	0.00742265159674961	0.0446658593013526
6_40997035_42005196	ENSG00000112561.13	TFEB	Breast_Mammary_Tissue	COVID19_HGI_C2_ALL_leave_23andme_20210107	6_41502683_A_C	0.989882	1.44e-06	2981	0.596807832662524	0.168290978639059	0.172411981072363	0.0486037422462427	0.0138854653798112	0.663693238782629
6_40997035_42005196	ENSG00000112561.13	TFEB	Prostate	COVID19_HGI_C2_ALL_leave_23andme_20210107	6_41502683_A_C	0.0887557	1.44e-06	2981	0.548926184827133	0.212121248192305	0.158579438487458	0.0612606540212508	0.019112474471853	0.70115162291844
6_40997035_42005196	ENSG00000112561.13	TFEB	Artery_Aorta	COVID19_HGI_A2_ALL_eur_leave_23andme_20210107	6_41706629_T_C	1.62827e-06	0.1722	3188	0.658670577915498	0.313972203065514	0.0171778842361564	0.00818628549003239	0.00199304929279928	0.0161977126277899
6_40997035_42005196	ENSG00000112561.13	TFEB	Breast_Mammary_Tissue	COVID19_HGI_B2_ALL_leave_23andme_20210107	6_41502683_A_C	0.989882	3.436e-08	2818	0.0510500944844528	0.0135999698631717	0.694894686757642	0.185067615436795	0.0553876334579382	0.599243935255619
6_40997035_42005196	ENSG00000112561.13	TFEB	Minor_Salivary_Gland	COVID19_HGI_B1_ALL_eur_leave_ukbb_23andme_20210107	6_41539892_A_G	0.187653	0.0007843	2979	0.686077569116316	0.203868528542781	0.0787155892978552	0.0233824479112245	0.00795586513182373	0.0309282829700853
6_40997035_42005196	ENSG00000112561.13	TFEB	Esophagus_Muscularis	COVID19_HGI_B2_ALL_eur_leave_23andme_20210107	6_41702227_G_C	2.44358e-09	0.4095	2953	0.154948608760279	0.78917241998489	0.00878727390863809	0.0447523329817336	0.00233936436446035	0.0728768471121218
6_40997035_42005196	ENSG00000112561.13	TFEB	Breast_Mammary_Tissue	COVID19_HGI_A2_ALL_eur_leave_23andme_20210107	6_41165840_T_C	0.000547502	0.03739	3188	0.747018674698258	0.225736533463273	0.019481969813839	0.00588524744620977	0.00187757457841979	0.0160133231014513
6_40997035_42005196	ENSG00000112561.13	TFEB	Nerve_Tibial	COVID19_HGI_B1_ALL_leave_23andme_20210107	6_41707143_G_C	2.28211e-08	0.2515	2886	0.259179791523203	0.627118759018636	0.0305372065098269	0.0738794043133663	0.00928483863496849	0.124860901247714
6_40997035_42005196	ENSG00000112561.13	TFEB	Muscle_Skeletal	COVID19_HGI_A2_ALL_eur_leave_ukbb_23andme_20210107	6_41327913_A_G	0.213685	0.001777	3194	0.735996408205816	0.212188802393114	0.0373783092088968	0.0107725553312219	0.00366392486095197	0.0249614386250267
6_40997035_42005196	ENSG00000112561.13	TFEB	Brain_Frontal_Cortex_BA9	COVID19_HGI_A2_ALL_eur_leave_ukbb_23andme_20210107	6_41327913_A_G	0.994652	0.001777	3168	0.728153450023738	0.220490862794075	0.0367516143691299	0.0111252127104178	0.00347886010263894	0.0230132328855799
6_40997035_42005196	ENSG00000112561.13	TFEB	Colon_Sigmoid	COVID19_HGI_B2_ALL_leave_23andme_20210107	6_41502683_A_C	0.817751	3.436e-08	2817	0.0456129571126545	0.0193354235990789	0.620884068310536	0.263142971746279	0.0510245792314519	0.611031484155649
6_40997035_42005196	ENSG00000112561.13	TFEB	Adrenal_Gland	COVID19_HGI_C2_ALL_leave_UKBB_23andme_20210107	6_41502683_A_C	0.914408	6.398e-06	2892	0.66080372519719	0.238688050630138	0.0684346191074911	0.0247118176111013	0.00736178745407922	0.381067130376964
6_40997035_42005196	ENSG00000112561.13	TFEB	Spleen	COVID19_HGI_B2_ALL_eur_leave_23andme_20210107	6_41501834_G_A	0.602981	4.511e-05	2953	0.735953016302295	0.206743419379255	0.0417365524600599	0.0117207575961963	0.0038462542621935	0.179475325640133
6_40997035_42005196	ENSG00000112561.13	TFEB	Pancreas	COVID19_HGI_C2_ALL_eur_leave_23andme_20210107	6_41497911_C_T	0.00918408	0.00155	3105	0.703042328940727	0.274227103381737	0.0151835051139988	0.00592081747585748	0.00162624508768055	0.0361891964308282
6_40997035_42005196	ENSG00000112561.13	TFEB	Brain_Anterior_cingulate_cortex_BA24	COVID19_HGI_B1_ALL_eur_leave_23andme_20210107	6_41513934_G_C	0.496245	0.003388	2976	0.726744131045457	0.200453090132731	0.0531007033491659	0.0146413596952819	0.0050607157773643	0.0100208006285547
6_40997035_42005196	ENSG00000112561.13	TFEB	Brain_Cerebellum	COVID19_HGI_C2_ALL_eur_leave_23andme_20210107	6_41706191_C_T	2.66539e-13	0.5565	3103	0.000289000310154763	0.977372859834469	6.23298744938585e-06	0.0210781449607318	0.00125376190719476	0.27606567648579
6_40997035_42005196	ENSG00000112561.13	TFEB	Pancreas	COVID19_HGI_B2_ALL_leave_23andme_20210107	6_41502683_A_C	0.614907	3.436e-08	2818	0.0477448818316863	0.0171848307366637	0.649904080291457	0.233868888183812	0.0512973189563806	0.614718223743016
6_40997035_42005196	ENSG00000112561.13	TFEB	Cells_EBV-transformed_lymphocytes	COVID19_HGI_B2_ALL_eur_leave_23andme_20210107	6_41501834_G_A	0.982387	4.511e-05	2945	0.720402400658797	0.22193955788215	0.0408235034178132	0.0125725288113786	0.00426200922986137	0.156786732453544
6_40997035_42005196	ENSG00000112561.13	TFEB	Brain_Cerebellum	COVID19_HGI_B2_ALL_eur_leave_23andme_20210107	6_41708938_C_G	1.59928e-14	0.2677	2952	0.00028040278062803	0.944568792277406	1.58992120728553e-05	0.0535567335970408	0.00157817213285109	0.271320751914033
6_40997035_42005196	ENSG00000112561.13	TFEB	Esophagus_Muscularis	COVID19_HGI_B1_ALL_eur_leave_23andme_20210107	6_41702227_G_C	2.44358e-09	0.4262	2990	0.150360985575936	0.766538675969125	0.0116972313606319	0.0596205762578408	0.0117825308364668	0.0955080908654603
6_40997035_42005196	ENSG00000112561.13	TFEB	Ovary	COVID19_HGI_C2_ALL_eur_leave_ukbb_23andme_20210107	6_41328204_A_G	0.0338743	0.0009352	3101	0.722606990009496	0.254020819669946	0.0160289331597894	0.00563300238429027	0.00171025477647901	0.0560398329380197
6_40997035_42005196	ENSG00000112561.13	TFEB	Heart_Atrial_Appendage	COVID19_HGI_C2_ALL_leave_UKBB_23andme_20210107	6_41502683_A_C	0.741659	6.398e-06	2892	0.717734775217121	0.182346630123723	0.0743305524609856	0.0188775992275413	0.00671044297062878	0.449876599447691
6_40997035_42005196	ENSG00000112561.13	TFEB	Brain_Frontal_Cortex_BA9	COVID19_HGI_B2_ALL_leave_UKBB_23andme_20210107	6_41502683_A_C	0.0396564	1.675e-07	2425	0.123037136985207	0.0278998369492723	0.63928208821343	0.144898390028077	0.0648825478240132	0.440947246699184
6_40997035_42005196	ENSG00000112561.13	TFEB	Heart_Left_Ventricle	COVID19_HGI_B1_ALL_eur_leave_ukbb_23andme_20210107	6_41539892_A_G	0.360594	0.0007843	2991	0.705198757993746	0.185136257623565	0.0811245295713288	0.0212904219157002	0.00725003289566029	0.0309268166140475
6_40997035_42005196	ENSG00000112561.13	TFEB	Brain_Hippocampus	COVID19_HGI_B1_ALL_eur_leave_23andme_20210107	6_41372215_T_G	0.965553	0.009502	2983	0.705761909313857	0.217234528508424	0.0547968750695216	0.0168612113082512	0.00534547579994621	0.00864898289044307
6_40997035_42005196	ENSG00000112561.13	TFEB	Ovary	COVID19_HGI_A2_ALL_eur_leave_ukbb_23andme_20210107	6_41327913_A_G	0.0338743	0.001777	3185	0.695940069193049	0.25215737251519	0.0352654448164378	0.012773733857747	0.00386337961757654	0.0246599841051556
6_40997035_42005196	ENSG00000112561.13	TFEB	Adrenal_Gland	COVID19_HGI_B1_ALL_eur_leave_23andme_20210107	6_41513934_G_C	0.156083	0.003388	2989	0.675261788418758	0.246781460671143	0.05251629384952	0.0191863730236923	0.00625408403688623	0.00939955942238017
6_40997035_42005196	ENSG00000112561.13	TFEB	Skin_Not_Sun_Exposed_Suprapubic	COVID19_HGI_B2_ALL_leave_UKBB_23andme_20210107	6_41502683_A_C	0.339426	1.675e-07	2437	0.126588940495003	0.0267164941828775	0.65774218951845	0.138765774029451	0.0501866017742197	0.445067742405109
6_40997035_42005196	ENSG00000112561.13	TFEB	Adipose_Subcutaneous	COVID19_HGI_B1_ALL_eur_leave_23andme_20210107	6_41636175_T_C	2.23636e-05	0.2114	2990	0.517324468652545	0.403373269182649	0.0402449077808735	0.0313724662611328	0.00768488812279945	0.0672858245038877
6_40997035_42005196	ENSG00000112561.13	TFEB	Colon_Transverse	COVID19_HGI_B1_ALL_eur_leave_23andme_20210107	6_41495893_C_T	0.00221966	0.01091	2990	0.720689959651137	0.202320154327257	0.0560655888562692	0.0157341696873026	0.00519012747803332	0.0123000870929184
6_40997035_42005196	ENSG00000112561.13	TFEB	Colon_Sigmoid	COVID19_HGI_B2_ALL_leave_UKBB_23andme_20210107	6_41497035_C_A	0.705777	9.886e-08	2437	0.112302604811325	0.0419102825589084	0.583511963117679	0.217716652757886	0.0445584967542027	0.417124808092867
6_40997035_42005196	ENSG00000112561.13	TFEB	Esophagus_Muscularis	COVID19_HGI_A2_ALL_leave_23andme_20210107	6_41497035_C_A	0.150018	1.522e-05	2657	0.153220611043443	0.79733771259075	0.00753414812322472	0.03920390435125	0.00270362389133243	0.136087567298664
6_40997035_42005196	ENSG00000112561.13	TFEB	Lung	COVID19_HGI_B1_ALL_eur_leave_23andme_20210107	6_41690823_C_A	0.000112712	0.6844	2990	0.60564774309654	0.315940246721403	0.0471159572871182	0.0245716337758597	0.0067244191190788	0.014230648363308
6_40997035_42005196	ENSG00000112561.13	TFEB	Brain_Anterior_cingulate_cortex_BA24	COVID19_HGI_C2_ALL_leave_23andme_20210107	6_41502683_A_C	0.61574	1.44e-06	2968	0.598658077024498	0.164142954674112	0.172911868372185	0.0473929146222509	0.0168941853069542	0.66177843922544
6_40997035_42005196	ENSG00000112561.13	TFEB	Minor_Salivary_Gland	COVID19_HGI_C2_ALL_eur_leave_ukbb_23andme_20210107	6_41328204_A_G	0.635418	0.0009352	3096	0.746171300673649	0.230753776904102	0.0163696169146067	0.00506066602042231	0.0016446394872195	0.0481479512320578
6_40997035_42005196	ENSG00000112561.13	TFEB	Brain_Caudate_basal_ganglia	COVID19_HGI_C2_ALL_eur_leave_ukbb_23andme_20210107	6_41328204_A_G	0.694626	0.0009352	3099	0.759435793819738	0.217299702654975	0.0168322421365056	0.0048146436660421	0.00161761772273911	0.0495586145263214
6_40997035_42005196	ENSG00000112561.13	TFEB	Ovary	COVID19_HGI_A2_ALL_leave_UKBB_23andme_20210107	6_41497035_C_A	0.575086	1.435e-05	2658	0.709715112217823	0.219582599593411	0.0503364797679596	0.0155690791704604	0.00479672925034604	0.359311100798575
6_40997035_42005196	ENSG00000112561.13	TFEB	Brain_Anterior_cingulate_cortex_BA24	COVID19_HGI_B1_ALL_eur_leave_ukbb_23andme_20210107	6_41539892_A_G	0.72903	0.0007843	2977	0.704266685695233	0.19432863510671	0.0741292790400597	0.0204476988436671	0.0068277013143299	0.0300513738910979
6_40997035_42005196	ENSG00000112561.13	TFEB	Prostate	COVID19_HGI_A2_ALL_eur_leave_ukbb_23andme_20210107	6_41327913_A_G	0.340511	0.001777	3191	0.673742242964836	0.2747763876101	0.0341008434464332	0.0139040774781092	0.0034764485005213	0.0227242408930393
6_40997035_42005196	ENSG00000112561.13	TFEB	Artery_Coronary	COVID19_HGI_B2_ALL_eur_leave_23andme_20210107	6_41501834_G_A	0.485431	4.511e-05	2950	0.707954594886158	0.234702176766624	0.0401386715676061	0.0133029314081122	0.00390162537150048	0.176038053224704
6_40997035_42005196	ENSG00000112561.13	TFEB	Pituitary	COVID19_HGI_C2_ALL_eur_leave_23andme_20210107	6_41497035_C_A	0.19364	0.0006395	3102	0.754398741795675	0.22293507010353	0.0162747347374408	0.00480782143278573	0.00158363193056848	0.0231523658206279
6_40997035_42005196	ENSG00000112561.13	TFEB	Brain_Anterior_cingulate_cortex_BA24	COVID19_HGI_A2_ALL_leave_UKBB_23andme_20210107	6_41497035_C_A	0.673425	1.435e-05	2653	0.747433881652544	0.181771365473081	0.052987611066237	0.0128813383238139	0.00492580348432467	0.377809085854599
6_40997035_42005196	ENSG00000112561.13	TFEB	Thyroid	COVID19_HGI_A2_ALL_eur_leave_ukbb_23andme_20210107	6_41327913_A_G	0.89163	0.001777	3194	0.692953560051841	0.255434597737156	0.0351923353785994	0.0129690495038393	0.00345045732856396	0.0195588500917605
6_40997035_42005196	ENSG00000112561.13	TFEB	Nerve_Tibial	COVID19_HGI_C2_ALL_eur_leave_23andme_20210107	6_41702582_C_T	1.54429e-06	0.8107	3105	0.283760770936874	0.693791236343876	0.00612834098220495	0.0149823733054626	0.00133727843158221	0.0878756959910283
6_40997035_42005196	ENSG00000112561.13	TFEB	Brain_Frontal_Cortex_BA9	COVID19_HGI_B1_ALL_eur_leave_23andme_20210107	6_41513934_G_C	0.0148643	0.003388	2965	0.719709344941018	0.203570898880778	0.055538802810751	0.0157037588886979	0.00547719447875467	0.0243629374486243
6_40997035_42005196	ENSG00000112561.13	TFEB	Lung	COVID19_HGI_C2_ALL_eur_leave_ukbb_23andme_20210107	6_41328204_A_G	0.962898	0.0009352	3106	0.630923579400924	0.345605485226746	0.0140087562097881	0.00767188548160729	0.00179029368093447	0.0337402251965162
6_40997035_42005196	ENSG00000112561.13	TFEB	Vagina	COVID19_HGI_A2_ALL_eur_leave_23andme_20210107	6_41327913_A_G	0.18342	0.005454	3174	0.742107200537234	0.230615393740841	0.0192468238692883	0.00597904372906061	0.00205153812357545	0.0113166665780655
6_40997035_42005196	ENSG00000112561.13	TFEB	Pituitary	COVID19_HGI_B1_ALL_eur_leave_ukbb_23andme_20210107	6_41539892_A_G	0.888317	0.0007843	2986	0.693703072128132	0.196475995580673	0.0796764498697475	0.0225590001960931	0.00758548222535422	0.0255638691275834
6_40997035_42005196	ENSG00000112561.13	TFEB	Esophagus_Gastroesophageal_Junction	COVID19_HGI_B1_ALL_eur_leave_23andme_20210107	6_41725274_T_A	1.55943e-05	0.1735	2990	0.572762519366013	0.347620930072826	0.0445576735085921	0.027034911602476	0.00802396545009289	0.0616700267143763
6_40997035_42005196	ENSG00000112561.13	TFEB	Adrenal_Gland	COVID19_HGI_A2_ALL_eur_leave_ukbb_23andme_20210107	6_41327913_A_G	0.00367645	0.001777	3193	0.681111971362217	0.266362581455724	0.0345812336584878	0.0135192643331697	0.00442494919040119	0.0269074131900946
6_40997035_42005196	ENSG00000112561.13	TFEB	Skin_Not_Sun_Exposed_Suprapubic	COVID19_HGI_C2_ALL_eur_leave_23andme_20210107	6_41497035_C_A	0.62436	0.0006395	3105	0.764328011730291	0.213132810798161	0.0165070832824034	0.00460156845384341	0.00143052573530109	0.0147281190299481
6_40997035_42005196	ENSG00000112561.13	TFEB	Brain_Hippocampus	COVID19_HGI_A2_ALL_eur_leave_ukbb_23andme_20210107	6_41327913_A_G	0.106105	0.001777	3186	0.713395645152812	0.234792976460567	0.0361450217775851	0.0118922857173249	0.00377407089171016	0.0241832410046899
6_40997035_42005196	ENSG00000112561.13	TFEB	Brain_Spinal_cord_cervical_c-1	COVID19_HGI_B1_ALL_leave_UKBB_23andme_20210107	6_41355747_G_C	0.308591	0.000388	2627	0.691074374567095	0.187053141843019	0.0891137028333735	0.024111764200673	0.00864701655583935	0.0654257690277723
6_40997035_42005196	ENSG00000112561.13	TFEB	Cells_EBV-transformed_lymphocytes	COVID19_HGI_B1_ALL_eur_leave_ukbb_23andme_20210107	6_41539892_A_G	0.537731	0.0007843	2982	0.678446661285871	0.211325955745631	0.077944360560812	0.0242704863208117	0.00801253608687495	0.0268447764248244
6_40997035_42005196	ENSG00000112561.13	TFEB	Breast_Mammary_Tissue	COVID19_HGI_C2_ALL_eur_leave_ukbb_23andme_20210107	6_41328204_A_G	0.44264	0.0009352	3106	0.7547006755801	0.222091407319282	0.0167570496978458	0.00492970106564657	0.00152116633712625	0.0519399690903673
6_40997035_42005196	ENSG00000112561.13	TFEB	Minor_Salivary_Gland	COVID19_HGI_A2_ALL_leave_UKBB_23andme_20210107	6_41497035_C_A	0.0813213	1.435e-05	2656	0.73306406745399	0.195219743564257	0.0519775031313728	0.0138360455370933	0.00590264031328709	0.498610422289276
6_40997035_42005196	ENSG00000112561.13	TFEB	Stomach	COVID19_HGI_B1_ALL_eur_leave_23andme_20210107	6_41372215_T_G	0.548365	0.009502	2990	0.720887102129134	0.202275640608067	0.0560809254222494	0.0157308714396475	0.00502546040090189	0.00889763053530543
6_40997035_42005196	ENSG00000112561.13	TFEB	Brain_Hypothalamus	COVID19_HGI_C2_ALL_eur_leave_23andme_20210107	6_41486990_G_A	0.0228121	0.0009087	3089	0.749106501146241	0.228234826117593	0.0160985155196923	0.00490317548837625	0.00165698172809689	0.0254982862889109
6_40997035_42005196	ENSG00000112561.13	TFEB	Breast_Mammary_Tissue	COVID19_HGI_B2_ALL_leave_UKBB_23andme_20210107	6_41497035_C_A	0.492933	9.886e-08	2437	0.124456543486374	0.0289330606010018	0.646662489570779	0.150283330983003	0.0496645753588419	0.43979738125585
6_40997035_42005196	ENSG00000112561.13	TFEB	Brain_Cerebellar_Hemisphere	COVID19_HGI_A2_ALL_leave_UKBB_23andme_20210107	6_41497035_C_A	0.288332	1.435e-05	2658	0.194333028360104	0.735141629612448	0.0137830523570596	0.0521352461574918	0.0046070435128962	0.120488947983779
6_40997035_42005196	ENSG00000112561.13	TFEB	Stomach	COVID19_HGI_B1_ALL_leave_23andme_20210107	6_41371939_T_C	0.548365	0.000443	2886	0.699368054147316	0.188884255977886	0.0824012804793094	0.0222477132911772	0.00709869610431177	0.0712799617740622
6_40997035_42005196	ENSG00000112561.13	TFEB	Adrenal_Gland	COVID19_HGI_A2_ALL_eur_leave_23andme_20210107	6_41327913_A_G	0.00367645	0.005454	3187	0.699308245636919	0.273127993045038	0.0182324202974242	0.00711880225729931	0.00221253876331926	0.01434038812457
6_40997035_42005196	ENSG00000112561.13	TFEB	Nerve_Tibial	COVID19_HGI_A2_ALL_eur_leave_ukbb_23andme_20210107	6_41702582_C_T	1.54429e-06	0.5492	3194	0.274656028103451	0.674016787129531	0.0139486794094074	0.0342274614977568	0.00315104385985308	0.0877326504987265
6_40997035_42005196	ENSG00000112561.13	TFEB	Brain_Frontal_Cortex_BA9	COVID19_HGI_B1_ALL_eur_leave_ukbb_23andme_20210107	6_41513934_G_C	0.0148643	0.001198	2966	0.693982080392243	0.196357122581977	0.0791927620196799	0.022398940133254	0.00806909487284596	0.046029603436564
6_40997035_42005196	ENSG00000112561.13	TFEB	Brain_Putamen_basal_ganglia	COVID19_HGI_B2_ALL_eur_leave_23andme_20210107	6_41501834_G_A	0.148599	4.511e-05	2948	0.722641755566572	0.21982333288973	0.0409298781625852	0.0124464674367226	0.00415856594439071	0.188004022622098
6_40997035_42005196	ENSG00000112561.13	TFEB	Adipose_Subcutaneous	COVID19_HGI_A2_ALL_eur_leave_23andme_20210107	6_41706629_T_C	2.91597e-06	0.1722	3188	0.534605134895179	0.438097420616628	0.0139423035234804	0.011423486495112	0.00193165446960064	0.0246285782688647
6_40997035_42005196	ENSG00000112561.13	TFEB	Vagina	COVID19_HGI_B2_ALL_eur_leave_23andme_20210107	6_41501834_G_A	0.228242	4.511e-05	2946	0.731457580455734	0.210263668173471	0.0414533852273739	0.0119112120424243	0.00491415410099698	0.156442415519407
6_40997035_42005196	ENSG00000112561.13	TFEB	Brain_Hippocampus	COVID19_HGI_A2_ALL_eur_leave_23andme_20210107	6_41327913_A_G	0.106105	0.005454	3180	0.732220340282389	0.24053067346511	0.0190467459069148	0.00625481214029043	0.0019474282052962	0.0124852102219069
6_40997035_42005196	ENSG00000112561.13	TFEB	Brain_Substantia_nigra	COVID19_HGI_B1_ALL_leave_UKBB_23andme_20210107	6_41497035_C_A	0.40216	0.0003861	2608	0.707236507976289	0.182537128318517	0.0814754117383031	0.0210210030414496	0.00772994892544157	0.0458326501092051
6_40997035_42005196	ENSG00000112561.13	TFEB	Thyroid	COVID19_HGI_B1_ALL_eur_leave_23andme_20210107	6_41852616_T_A	0.0151492	0.008358	2990	0.685303914733769	0.237437570692662	0.0533127553818761	0.0184658155687081	0.00547994362298482	0.0143175927447209
6_40997035_42005196	ENSG00000112561.13	TFEB	Heart_Atrial_Appendage	COVID19_HGI_B2_ALL_leave_23andme_20210107	6_41502683_A_C	0.741659	3.436e-08	2818	0.0515536459871527	0.012724808532354	0.701749037709754	0.173149470272224	0.0608230374985152	0.589597602729706
6_40997035_42005196	ENSG00000112561.13	TFEB	Esophagus_Gastroesophageal_Junction	COVID19_HGI_B1_ALL_eur_leave_ukbb_23andme_20210107	6_41513934_G_C	0.00489023	0.001198	2991	0.552383336549126	0.335303945504427	0.0635449762391474	0.0385624304657182	0.0102053112415816	0.0464919311055473
6_40997035_42005196	ENSG00000112561.13	TFEB	Spleen	COVID19_HGI_C2_ALL_eur_leave_ukbb_23andme_20210107	6_41328204_A_G	0.225179	0.0009352	3105	0.754053154212761	0.222609141645875	0.016733214938786	0.00493825954837398	0.00166622965420419	0.0528990733274248
6_40997035_42005196	ENSG00000112561.13	TFEB	Brain_Nucleus_accumbens_basal_ganglia	COVID19_HGI_C2_ALL_leave_UKBB_23andme_20210107	6_41502683_A_C	0.308386	6.398e-06	2891	0.661517617326386	0.238122178885594	0.0685048668950746	0.0246520465044273	0.00720329038851869	0.450950301697653
6_40997035_42005196	ENSG00000112561.13	TFEB	Brain_Substantia_nigra	COVID19_HGI_B2_ALL_leave_UKBB_23andme_20210107	6_41497035_C_A	0.40216	9.886e-08	2415	0.122414574845077	0.02931262422075	0.63602655519246	0.152238911568002	0.0600073341737111	0.458705455472884
6_40997035_42005196	ENSG00000112561.13	TFEB	Brain_Amygdala	COVID19_HGI_A2_ALL_leave_UKBB_23andme_20210107	6_41497035_C_A	0.210097	1.435e-05	2644	0.743922719939938	0.185084563456356	0.0526275301018035	0.0130882113316057	0.00527697517029634	0.432132291878922
6_40997035_42005196	ENSG00000112561.13	TFEB	Heart_Left_Ventricle	COVID19_HGI_A2_ALL_leave_23andme_20210107	6_41497035_C_A	0.68423	1.522e-05	2657	0.771553934787414	0.178742720175758	0.0379387707055748	0.00878614021370225	0.00297843411755087	0.347723149808606
6_40997035_42005196	ENSG00000112561.13	TFEB	Testis	COVID19_HGI_B1_ALL_leave_23andme_20210107	6_41371939_T_C	0.958359	0.000443	2886	0.704979774459502	0.183361106473345	0.0830624672988584	0.0215970612096276	0.00699959055866757	0.0725555866188228
6_40997035_42005196	ENSG00000112561.13	TFEB	Brain_Hypothalamus	COVID19_HGI_C2_ALL_leave_UKBB_23andme_20210107	6_41502683_A_C	0.238034	6.398e-06	2882	0.7010825678843	0.198726756039401	0.0725140128592433	0.0205474747955346	0.00712918842152204	0.493401970107987
6_40997035_42005196	ENSG00000112561.13	TFEB	Esophagus_Mucosa	COVID19_HGI_C2_ALL_leave_UKBB_23andme_20210107	6_41502683_A_C	0.606605	6.398e-06	2892	0.547967368168553	0.353285512151463	0.0567489811180452	0.0365817857745397	0.00541635278739865	0.39141905613892
6_40997035_42005196	ENSG00000112561.13	TFEB	Heart_Left_Ventricle	COVID19_HGI_C2_ALL_leave_UKBB_23andme_20210107	6_41502683_A_C	0.846709	6.398e-06	2892	0.719230499664904	0.181270564021997	0.0744854537258706	0.0187666224976666	0.00624686008956181	0.45832818704988
6_40997035_42005196	ENSG00000112561.13	TFEB	Esophagus_Gastroesophageal_Junction	COVID19_HGI_A2_ALL_eur_leave_ukbb_23andme_20210107	6_41726138_C_T	1.82553e-05	0.2319	3194	0.571201038754693	0.37724902836618	0.0290090125562752	0.0191555815717012	0.00338533875115073	0.0223799936960001
6_40997035_42005196	ENSG00000112561.13	TFEB	Muscle_Skeletal	COVID19_HGI_C2_ALL_eur_leave_23andme_20210107	6_41748352_A_G	0.0452496	0.0009628	3105	0.763458123815043	0.213817960733408	0.016488296436909	0.00461617662282092	0.00161944239181935	0.0287726903182293
6_40997035_42005196	ENSG00000112561.13	TFEB	Adipose_Subcutaneous	COVID19_HGI_A2_ALL_eur_leave_ukbb_23andme_20210107	6_41702227_G_C	1.18047e-06	0.3435	3194	0.521086524109809	0.427334899895978	0.0264638971136379	0.0216992122173541	0.00341546666322108	0.0212261876032887
6_40997035_42005196	ENSG00000112561.13	TFEB	Lung	COVID19_HGI_A2_ALL_eur_leave_23andme_20210107	6_41911989_C_T	0.000321678	0.05759	3188	0.62519441700365	0.347530140205196	0.0163048383827428	0.00906154803003475	0.00190905637837642	0.0127746130897132
6_40997035_42005196	ENSG00000112561.13	TFEB	Colon_Sigmoid	COVID19_HGI_A2_ALL_eur_leave_23andme_20210107	6_41147412_C_T	0.0644891	0.0021	3187	0.665683401163997	0.307021630244433	0.0173531980635057	0.00800157491396502	0.00194019561409884	0.0146407248755232
6_40997035_42005196	ENSG00000112561.13	TFEB	Brain_Cerebellum	COVID19_HGI_A2_ALL_leave_23andme_20210107	6_41705612_G_A	2.28486e-14	0.02872	2657	0.000279959504320082	0.946785344728672	1.37661399448017e-05	0.0465488594976503	0.00637207012941299	0.297369309140118
6_40997035_42005196	ENSG00000112561.13	TFEB	Esophagus_Muscularis	COVID19_HGI_B2_ALL_leave_UKBB_23andme_20210107	6_41497035_C_A	0.150018	9.886e-08	2437	0.0279550789823277	0.130570222776315	0.145251510804163	0.67841068115977	0.0178125062774236	0.439070502740017
6_40997035_42005196	ENSG00000112561.13	TFEB	Whole_Blood	COVID19_HGI_B2_ALL_leave_UKBB_23andme_20210107	6_41497035_C_A	0.285852	9.886e-08	2437	0.125659176466077	0.0271663682264228	0.652911238048838	0.141100293678872	0.0531629235797893	0.481180781637348
6_40997035_42005196	ENSG00000112561.13	TFEB	Colon_Sigmoid	COVID19_HGI_A2_ALL_leave_UKBB_23andme_20210107	6_41497035_C_A	0.705777	1.435e-05	2658	0.660271753599813	0.269632939632029	0.0468297140560698	0.0191195456665917	0.00414604704549701	0.315923062030902
6_40997035_42005196	ENSG00000112561.13	TFEB	Brain_Cerebellar_Hemisphere	COVID19_HGI_B2_ALL_leave_23andme_20210107	6_41502683_A_C	0.255375	3.436e-08	2818	0.0139735752664701	0.0530992418957406	0.190208525679326	0.722767762562942	0.0199508945955218	0.579466504609461
6_40997035_42005196	ENSG00000112561.13	TFEB	Whole_Blood	COVID19_HGI_A2_ALL_eur_leave_ukbb_23andme_20210107	6_41327913_A_G	0.394844	0.001777	3194	0.736635992452106	0.211702873932896	0.0374107911306242	0.0107480385923008	0.00350230389207324	0.0235137701171721
6_40997035_42005196	ENSG00000112561.13	TFEB	Esophagus_Muscularis	COVID19_HGI_A2_ALL_leave_UKBB_23andme_20210107	6_41702227_G_C	2.44358e-09	0.1464	2658	0.149833064311176	0.779716031385761	0.0106268964552584	0.0552967613451332	0.0045272465026723	0.127835423319543
6_40997035_42005196	ENSG00000112561.13	TFEB	Stomach	COVID19_HGI_C2_ALL_eur_leave_ukbb_23andme_20210107	6_41328204_A_G	0.429637	0.0009352	3106	0.756683600185533	0.219921187342911	0.0168010777042269	0.00488132278763967	0.00171281197968926	0.0491456667494597
6_40997035_42005196	ENSG00000112561.13	TFEB	Esophagus_Gastroesophageal_Junction	COVID19_HGI_B2_ALL_leave_23andme_20210107	6_41502683_A_C	0.363781	3.436e-08	2818	0.0401518276204929	0.0244375527005581	0.546547307284348	0.33258807538509	0.0562752370095108	0.539627269991164
6_40997035_42005196	ENSG00000112561.13	TFEB	Brain_Putamen_basal_ganglia	COVID19_HGI_C2_ALL_leave_23andme_20210107	6_41502683_A_C	0.037487	1.44e-06	2978	0.581758988287483	0.17880184246593	0.168044841789781	0.0516283011868499	0.0197660262699566	0.681066105596351
6_40997035_42005196	ENSG00000112561.13	TFEB	Heart_Left_Ventricle	COVID19_HGI_A2_ALL_eur_leave_ukbb_23andme_20210107	6_41327913_A_G	0.545118	0.001777	3194	0.739448932321668	0.208887368851209	0.0375536490781064	0.0106050476697838	0.00350500207923244	0.0233645845190302
6_40997035_42005196	ENSG00000112561.13	TFEB	Colon_Transverse	COVID19_HGI_B1_ALL_eur_leave_ukbb_23andme_20210107	6_41539892_A_G	0.864474	0.0007843	2991	0.694987838001656	0.19517278798973	0.0799498875693982	0.022444807869118	0.00744467857009775	0.0264273849356092
6_40997035_42005196	ENSG00000112561.13	TFEB	Colon_Sigmoid	COVID19_HGI_C2_ALL_eur_leave_ukbb_23andme_20210107	6_41328204_A_G	0.214705	0.0009352	3105	0.672573127018104	0.304093041122641	0.0149304417307601	0.00674890281095081	0.0016544873175449	0.0482112086379452
6_40997035_42005196	ENSG00000112561.13	TFEB	Breast_Mammary_Tissue	COVID19_HGI_B1_ALL_leave_23andme_20210107	6_41371939_T_C	0.803517	0.000443	2886	0.697849710925919	0.190463413770813	0.0822223855113333	0.0224338416309002	0.00703064816103449	0.0717632232698296
6_40997035_42005196	ENSG00000112561.13	TFEB	Brain_Cerebellum	COVID19_HGI_B1_ALL_leave_23andme_20210107	6_41706191_C_T	2.66539e-13	0.4113	2886	0.000263213935850998	0.886664419105824	3.10125194102052e-05	0.104460422272222	0.00858093216669421	0.374144694273943
6_40997035_42005196	ENSG00000112561.13	TFEB	Brain_Frontal_Cortex_BA9	COVID19_HGI_A2_ALL_leave_UKBB_23andme_20210107	6_41497035_C_A	0.913505	1.435e-05	2646	0.74262952937551	0.18643551515593	0.0526245015191304	0.0132061614361649	0.00510429251326474	0.339844960959217
6_40997035_42005196	ENSG00000112561.13	TFEB	Prostate	COVID19_HGI_A2_ALL_eur_leave_23andme_20210107	6_41147412_C_T	0.118684	0.0021	3185	0.691277246554058	0.281557870145161	0.0179744322156343	0.00731913176146671	0.00187131932367964	0.0129877902950966
6_40997035_42005196	ENSG00000112561.13	TFEB	Ovary	COVID19_HGI_B2_ALL_eur_leave_ukbb_23andme_20210107	6_41501834_G_A	0.666389	4.338e-05	2949	0.702775213940653	0.236183619854113	0.0423432831100262	0.0142259529383532	0.00447193015685407	0.173200584124353
6_40997035_42005196	ENSG00000112561.13	TFEB	Liver	COVID19_HGI_B2_ALL_eur_leave_23andme_20210107	6_41501834_G_A	0.143774	4.511e-05	2951	0.733429798734579	0.208981820906908	0.041586079252428	0.0118452859465881	0.00415701515949641	0.197127902620187
6_40997035_42005196	ENSG00000112561.13	TFEB	Small_Intestine_Terminal_Ileum	COVID19_HGI_B1_ALL_eur_leave_23andme_20210107	6_41490052_G_A	0.0154732	0.005275	2986	0.705398331191395	0.217278775400319	0.0548239500700314	0.0168814095643843	0.00561753377387013	0.0143119050862048
6_40997035_42005196	ENSG00000112561.13	TFEB	Heart_Left_Ventricle	COVID19_HGI_B1_ALL_leave_23andme_20210107	6_41371939_T_C	0.79094	0.000443	2886	0.709228424703078	0.179035676100134	0.0835630538187936	0.0210873423517273	0.00708550302626664	0.0704923803519157
6_40997035_42005196	ENSG00000112561.13	TFEB	Testis	COVID19_HGI_B2_ALL_leave_UKBB_23andme_20210107	6_41497035_C_A	0.451113	9.886e-08	2437	0.125575864988751	0.0274946894501213	0.652478360790412	0.142807734161651	0.0516433506090646	0.452277545005906
6_40997035_42005196	ENSG00000112561.13	TFEB	Artery_Tibial	COVID19_HGI_B2_ALL_eur_leave_23andme_20210107	6_41501834_G_A	0.547134	4.511e-05	2953	0.724251165796202	0.217924984321011	0.0410729300728847	0.0123543237828505	0.00439659602705276	0.142467194530038
6_40997035_42005196	ENSG00000112561.13	TFEB	Liver	COVID19_HGI_C2_ALL_leave_23andme_20210107	6_41502683_A_C	0.106369	1.44e-06	2980	0.590872075900462	0.169738512479107	0.170695184182415	0.0490155487964694	0.0196786786415468	0.687590768721367
6_40997035_42005196	ENSG00000112561.13	TFEB	Esophagus_Gastroesophageal_Junction	COVID19_HGI_A2_ALL_leave_UKBB_23andme_20210107	6_41497035_C_A	0.00725865	1.435e-05	2658	0.577118878410474	0.345214185814508	0.0409321039480703	0.0244720219132378	0.0122628099137105	0.727427186008376
6_40997035_42005196	ENSG00000112561.13	TFEB	Liver	COVID19_HGI_A2_ALL_eur_leave_ukbb_23andme_20210107	6_41327913_A_G	0.976379	0.001777	3192	0.724465845034235	0.223766339690141	0.0367779480416158	0.0113560000907525	0.00363386714325544	0.0225963000488503
6_40997035_42005196	ENSG00000112561.13	TFEB	Stomach	COVID19_HGI_A2_ALL_leave_UKBB_23andme_20210107	6_41497035_C_A	0.302204	1.435e-05	2658	0.744634837321594	0.184794343406304	0.0528131580941345	0.0131018661995115	0.00465579497845682	0.410609475225735
6_40997035_42005196	ENSG00000112561.13	TFEB	Spleen	COVID19_HGI_B1_ALL_leave_UKBB_23andme_20210107	6_41497035_C_A	0.0408978	0.0003861	2639	0.701308798645216	0.17590739984966	0.0907262728242302	0.0227473167994887	0.00931021188140493	0.0768558679346209
6_40997035_42005196	ENSG00000112561.13	TFEB	Thyroid	COVID19_HGI_B1_ALL_leave_23andme_20210107	6_41371939_T_C	0.923135	0.000443	2886	0.665910805325818	0.221854353507189	0.0784592643579588	0.0261317869440572	0.00764378986497798	0.0609657828178066
6_40997035_42005196	ENSG00000112561.13	TFEB	Pituitary	COVID19_HGI_B2_ALL_leave_23andme_20210107	6_41502683_A_C	0.563858	3.436e-08	2814	0.0505998377387484	0.0134716576521751	0.688764705856298	0.183312276442852	0.0638515223099265	0.605182892510007
6_40997035_42005196	ENSG00000112561.13	TFEB	Colon_Transverse	COVID19_HGI_B2_ALL_eur_leave_23andme_20210107	6_41501834_G_A	0.351222	4.511e-05	2953	0.738688277200038	0.203795713013301	0.0418916715470421	0.0115533658189264	0.00407097242069282	0.176109863056781
6_40997035_42005196	ENSG00000112561.13	TFEB	Colon_Sigmoid	COVID19_HGI_C2_ALL_eur_leave_23andme_20210107	6_41847534_T_C	0.0805721	0.0007266	3104	0.673131724188844	0.304214152287224	0.014535499832764	0.00656760119659595	0.00155102249457182	0.0237642448158976
6_40997035_42005196	ENSG00000112561.13	TFEB	Adipose_Subcutaneous	COVID19_HGI_B1_ALL_leave_23andme_20210107	6_41636175_T_C	2.23636e-05	0.09341	2886	0.501647759587765	0.384869132202876	0.0591053844888681	0.0453371961534086	0.00904052756708241	0.0940028951851114
6_40997035_42005196	ENSG00000112561.13	TFEB	Brain_Spinal_cord_cervical_c-1	COVID19_HGI_B2_ALL_eur_leave_23andme_20210107	6_41501834_G_A	0.708255	4.511e-05	2932	0.723250006980843	0.21944551329176	0.0409394284420719	0.0124177240196102	0.00394732726571546	0.181724494478137
6_40997035_42005196	ENSG00000112561.13	TFEB	Skin_Not_Sun_Exposed_Suprapubic	COVID19_HGI_B2_ALL_eur_leave_ukbb_23andme_20210107	6_41501834_G_A	0.369007	4.338e-05	2953	0.743450497433474	0.195807592752474	0.0448129792182726	0.0117985674830634	0.00413036311271569	0.19011400347503
6_40997035_42005196	ENSG00000112561.13	TFEB	Testis	COVID19_HGI_B2_ALL_eur_leave_23andme_20210107	6_41501834_G_A	0.502344	4.511e-05	2953	0.744312694997292	0.198431352238478	0.0422106373006331	0.0112494232113706	0.00379589225222622	0.17939396038365
6_40997035_42005196	ENSG00000112561.13	TFEB	Brain_Cerebellum	COVID19_HGI_A2_ALL_eur_leave_ukbb_23andme_20210107	6_41706191_C_T	2.66539e-13	0.6005	3192	0.000280695152799148	0.949288048994208	1.42414212078826e-05	0.0481610657849825	0.00225594864680235	0.293090373266836
6_40997035_42005196	ENSG00000112561.13	TFEB	Muscle_Skeletal	COVID19_HGI_A2_ALL_eur_leave_23andme_20210107	6_41435957_A_G	0.00880924	0.00333	3188	0.755284301171502	0.217382310152729	0.0196975342848467	0.00566728140415566	0.00196857298676703	0.0256303032246233
6_40997035_42005196	ENSG00000112561.13	TFEB	Adipose_Subcutaneous	COVID19_HGI_C2_ALL_eur_leave_ukbb_23andme_20210107	6_41328204_A_G	0.347524	0.0009352	3106	0.539393566469379	0.43740292435351	0.0119764631097993	0.0097103900356391	0.0015166560316728	0.0386940880514974
6_40997035_42005196	ENSG00000112561.13	TFEB	Nerve_Tibial	COVID19_HGI_B2_ALL_eur_leave_ukbb_23andme_20210107	6_41501834_G_A	0.408242	4.338e-05	2953	0.274437221312995	0.666233587835295	0.0165422574036548	0.0401559431572096	0.00263099029084519	0.108745080760389
6_40997035_42005196	ENSG00000112561.13	TFEB	Testis	COVID19_HGI_C2_ALL_leave_23andme_20210107	6_41502683_A_C	0.680788	1.44e-06	2981	0.60256720855269	0.16225090844202	0.174075808778065	0.0468584625377057	0.014247611689519	0.66151456813737
6_40997035_42005196	ENSG00000112561.13	TFEB	Brain_Hippocampus	COVID19_HGI_B1_ALL_eur_leave_ukbb_23andme_20210107	6_41539892_A_G	0.800555	0.0007843	2984	0.680878096460744	0.209638587129842	0.0780815114826326	0.0240334957357363	0.00736830919104533	0.0263370299402636
6_40997035_42005196	ENSG00000112561.13	TFEB	Colon_Transverse	COVID19_HGI_A2_ALL_leave_UKBB_23andme_20210107	6_41497035_C_A	0.113418	1.435e-05	2658	0.744855164533377	0.182874747081236	0.052828784781586	0.0129638973935589	0.00647740621024228	0.447448089241943
6_40997035_42005196	ENSG00000112561.13	TFEB	Brain_Hippocampus	COVID19_HGI_A2_ALL_leave_UKBB_23andme_20210107	6_41497035_C_A	0.82176	1.435e-05	2658	0.727321692929515	0.201952643555201	0.0515852249031836	0.0143186510840519	0.00482178752804866	0.365922631787639
6_40997035_42005196	ENSG00000112561.13	TFEB	Liver	COVID19_HGI_B2_ALL_leave_UKBB_23andme_20210107	6_41497035_C_A	0.00361427	9.886e-08	2436	0.108054539567759	0.0251738883767043	0.561439178800022	0.13062597325489	0.174706420000624	0.803387319914317
6_40997035_42005196	ENSG00000112561.13	TFEB	Cells_EBV-transformed_lymphocytes	COVID19_HGI_B1_ALL_leave_UKBB_23andme_20210107	6_41355747_G_C	0.9675	0.000388	2633	0.687399517356804	0.190456123801205	0.0888518023760741	0.0246092709696476	0.00868328549626902	0.0611599578506947
6_40997035_42005196	ENSG00000112561.13	TFEB	Brain_Substantia_nigra	COVID19_HGI_B2_ALL_leave_23andme_20210107	6_41502683_A_C	0.618945	3.436e-08	2791	0.0501502217108165	0.0138641732129462	0.682639357159663	0.18865292280448	0.0646933251120939	0.609762032785898
6_40997035_42005196	ENSG00000112561.13	TFEB	Brain_Hippocampus	COVID19_HGI_B1_ALL_leave_UKBB_23andme_20210107	6_41355747_G_C	0.965553	0.000388	2638	0.689164745527548	0.189061797374975	0.0891447088718363	0.0244473047013405	0.00818144352430059	0.0680991878093772
6_40997035_42005196	ENSG00000112561.13	TFEB	Stomach	COVID19_HGI_A2_ALL_leave_23andme_20210107	6_41497035_C_A	0.302204	1.522e-05	2657	0.761118123572854	0.188846236133325	0.037425622070146	0.00928260027711093	0.00332741794656466	0.420520356816984
6_40997035_42005196	ENSG00000112561.13	TFEB	Uterus	COVID19_HGI_B1_ALL_eur_leave_23andme_20210107	6_41513934_G_C	0.411423	0.003388	2982	0.701271177457672	0.221665117755274	0.0543895641166614	0.0171865338566742	0.00548760681371812	0.00958665545972683
6_40997035_42005196	ENSG00000112561.13	TFEB	Pituitary	COVID19_HGI_C2_ALL_leave_UKBB_23andme_20210107	6_41502683_A_C	0.563858	6.398e-06	2889	0.706401189162211	0.193325857787152	0.0731384931692623	0.0200092084497855	0.00712525143158893	0.457800410407778
6_40997035_42005196	ENSG00000112561.13	TFEB	Brain_Substantia_nigra	COVID19_HGI_A2_ALL_leave_23andme_20210107	6_41497035_C_A	0.40216	1.522e-05	2635	0.753070879267439	0.19680987342508	0.0369064105498764	0.00964166434108644	0.00357117241651855	0.406985666100619
6_40997035_42005196	ENSG00000112561.13	TFEB	Prostate	COVID19_HGI_B2_ALL_leave_UKBB_23andme_20210107	6_41502683_A_C	0.0887557	1.675e-07	2437	0.113840701201701	0.0376845105230324	0.591503742522266	0.195743337567633	0.0612277081853675	0.447045409775225
6_40997035_42005196	ENSG00000112561.13	TFEB	Adipose_Subcutaneous	COVID19_HGI_B2_ALL_leave_23andme_20210107	6_41502683_A_C	0.347465	3.436e-08	2818	0.0367399713116326	0.0287680895372574	0.500105065698887	0.391548847934955	0.0428380255172677	0.638686847774512
6_40997035_42005196	ENSG00000112561.13	TFEB	Colon_Transverse	COVID19_HGI_B2_ALL_eur_leave_ukbb_23andme_20210107	6_41501834_G_A	0.351222	4.338e-05	2953	0.735935262029605	0.203036187369113	0.0443599832365137	0.0122339813899908	0.00443458597477777	0.178553957780856
6_40997035_42005196	ENSG00000112561.13	TFEB	Pancreas	COVID19_HGI_B1_ALL_leave_23andme_20210107	6_41371939_T_C	0.0365785	0.000443	2886	0.65102783879037	0.235890112162633	0.0767057162904153	0.0277845668998013	0.00859176585678095	0.080981488660339
6_40997035_42005196	ENSG00000112561.13	TFEB	Lung	COVID19_HGI_B2_ALL_leave_UKBB_23andme_20210107	6_41502683_A_C	0.301724	1.675e-07	2437	0.10471423601053	0.0487434610558171	0.544083634778794	0.253216411711378	0.0492422564434811	0.3851950257587
6_40997035_42005196	ENSG00000112561.13	TFEB	Brain_Cortex	COVID19_HGI_B1_ALL_eur_leave_ukbb_23andme_20210107	6_41539892_A_G	0.841054	0.0007843	2987	0.688826215588309	0.201663687592512	0.0789837211155024	0.0231161993778299	0.00741017632584674	0.0257596952222417
6_40997035_42005196	ENSG00000112561.13	TFEB	Pancreas	COVID19_HGI_A2_ALL_eur_leave_23andme_20210107	6_41147412_C_T	0.0596826	0.0021	3188	0.695608336215589	0.277160300920521	0.0181412072648396	0.00722637401087288	0.00186378158817803	0.0156921378197081
6_40997035_42005196	ENSG00000112561.13	TFEB	Esophagus_Mucosa	COVID19_HGI_B2_ALL_eur_leave_ukbb_23andme_20210107	6_41501834_G_A	0.747582	4.338e-05	2953	0.571707111101772	0.368054485447762	0.0344607999822273	0.0221816309720031	0.00359597249623579	0.144970546741027
6_40997035_42005196	ENSG00000112561.13	TFEB	Small_Intestine_Terminal_Ileum	COVID19_HGI_A2_ALL_eur_leave_23andme_20210107	6_41147412_C_T	0.311343	0.0021	3183	0.732337115338504	0.240445203239873	0.0190727994356335	0.0062602083441817	0.00188467364180771	0.0121766030232205
6_40997035_42005196	ENSG00000112561.13	TFEB	Brain_Cerebellar_Hemisphere	COVID19_HGI_B2_ALL_leave_UKBB_23andme_20210107	6_41497035_C_A	0.288332	9.886e-08	2437	0.0366308366132362	0.121632488388679	0.190329791715365	0.631969573076572	0.0194373102061475	0.449104559048435
6_40997035_42005196	ENSG00000112561.13	TFEB	Minor_Salivary_Gland	COVID19_HGI_A2_ALL_eur_leave_23andme_20210107	6_41147412_C_T	0.999029	0.0021	3175	0.738545669048277	0.234313758876211	0.019185999037763	0.00608515233128184	0.00186942070646764	0.011837033397472
6_40997035_42005196	ENSG00000112561.13	TFEB	Thyroid	COVID19_HGI_C2_ALL_eur_leave_ukbb_23andme_20210107	6_41328204_A_G	0.89163	0.0009352	3106	0.718300450661077	0.258480437320752	0.015948834735653	0.00573765600575797	0.00153262127676067	0.044223619859723
6_40997035_42005196	ENSG00000112561.13	TFEB	Brain_Hippocampus	COVID19_HGI_A2_ALL_leave_23andme_20210107	6_41497035_C_A	0.82176	1.522e-05	2657	0.743539163163177	0.206364701097598	0.0365612312373666	0.0101439529004177	0.00339095160144133	0.380904328478493
6_40997035_42005196	ENSG00000112561.13	TFEB	Prostate	COVID19_HGI_B2_ALL_eur_leave_23andme_20210107	6_41501834_G_A	0.408914	4.511e-05	2953	0.683038632202426	0.259657836723097	0.0387357305068161	0.0147215814699	0.00384621909776189	0.174785655429794
6_40997035_42005196	ENSG00000112561.13	TFEB	Esophagus_Gastroesophageal_Junction	COVID19_HGI_B2_ALL_leave_UKBB_23andme_20210107	6_41497035_C_A	0.00725865	9.886e-08	2437	0.0906944856920594	0.0478935884264727	0.471238556568058	0.248708344384506	0.141465024928904	0.826722826252575
6_40997035_42005196	ENSG00000112561.13	TFEB	Artery_Coronary	COVID19_HGI_C2_ALL_eur_leave_ukbb_23andme_20210107	6_41328204_A_G	0.657221	0.0009352	3102	0.725331852325653	0.251305892884526	0.0160932967518201	0.00557415340429893	0.0016948046337022	0.0473324381158341
6_40997035_42005196	ENSG00000112561.13	TFEB	Adipose_Visceral_Omentum	COVID19_HGI_A2_ALL_leave_23andme_20210107	6_41497035_C_A	0.411577	1.522e-05	2657	0.748707938031683	0.201531371122043	0.0368153897034485	0.00990664118774858	0.00303865995507662	0.379072629612718
6_40997035_42005196	ENSG00000112561.13	TFEB	Brain_Hippocampus	COVID19_HGI_C2_ALL_eur_leave_23andme_20210107	6_41486990_G_A	0.0280754	0.0009087	3098	0.740322110687491	0.237009309785742	0.0159406341540303	0.00510166408901912	0.0016262812837179	0.0234434859151408
6_40997035_42005196	ENSG00000112561.13	TFEB	Prostate	COVID19_HGI_B2_ALL_leave_23andme_20210107	6_41502683_A_C	0.0887557	3.436e-08	2818	0.0461927745531818	0.0170422797713649	0.62877677167425	0.231903695048495	0.076084478952709	0.62405013224256
6_40997035_42005196	ENSG00000112561.13	TFEB	Skin_Sun_Exposed_Lower_leg	COVID19_HGI_A2_ALL_leave_UKBB_23andme_20210107	6_41497035_C_A	0.509785	1.435e-05	2658	0.744866057424359	0.184848201915257	0.0528295573588879	0.0131059917127489	0.00435019158874773	0.319913336992711
6_40997035_42005196	ENSG00000112561.13	TFEB	Brain_Cerebellum	COVID19_HGI_B1_ALL_leave_UKBB_23andme_20210107	6_41702582_C_T	6.03505e-13	0.5965	2639	0.000396599414038451	0.876869202766836	5.13069088958989e-05	0.113428755875782	0.00925413503444799	0.316501325002954
6_40997035_42005196	ENSG00000112561.13	TFEB	Brain_Putamen_basal_ganglia	COVID19_HGI_C2_ALL_eur_leave_ukbb_23andme_20210107	6_41328204_A_G	0.256136	0.0009352	3099	0.740128764704171	0.236582929737359	0.0164026736963095	0.00524148756961928	0.00164414429254082	0.0520121977289333
6_40997035_42005196	ENSG00000112561.13	TFEB	Stomach	COVID19_HGI_B1_ALL_eur_leave_ukbb_23andme_20210107	6_41539892_A_G	0.892782	0.0007843	2991	0.695346572467617	0.195171256491106	0.0799911556012293	0.0224450303823635	0.00704598505768425	0.0279281132761602
6_40997035_42005196	ENSG00000112561.13	TFEB	Minor_Salivary_Gland	COVID19_HGI_C2_ALL_leave_UKBB_23andme_20210107	6_41502683_A_C	0.511899	6.398e-06	2888	0.699086343972009	0.200784208032955	0.0723916929321206	0.0207846255629923	0.00695312949992278	0.460800349474141
6_40997035_42005196	ENSG00000112561.13	TFEB	Brain_Cortex	COVID19_HGI_B2_ALL_eur_leave_23andme_20210107	6_41501834_G_A	0.04398	4.511e-05	2950	0.729908258231861	0.211986419007748	0.0413787512417007	0.0120128696036764	0.00471370191501394	0.189784144583638
6_40997035_42005196	ENSG00000112561.13	TFEB	Brain_Cortex	COVID19_HGI_C2_ALL_leave_UKBB_23andme_20210107	6_41502683_A_C	0.130105	6.398e-06	2891	0.700738754132949	0.198750496974769	0.0725664953174079	0.0205746617615085	0.00736959181336572	0.513228860429622
6_40997035_42005196	ENSG00000112561.13	TFEB	Brain_Frontal_Cortex_BA9	COVID19_HGI_B1_ALL_leave_23andme_20210107	6_41371939_T_C	0.178874	0.000443	2869	0.697670585454103	0.189864385382925	0.0819764247624362	0.0223009132339913	0.00818769116654394	0.0665395207632577
6_40997035_42005196	ENSG00000112561.13	TFEB	Brain_Substantia_nigra	COVID19_HGI_B1_ALL_eur_leave_23andme_20210107	6_41513934_G_C	0.152996	0.003388	2945	0.718525319442284	0.209480921026955	0.0518172468228415	0.0151018732938269	0.00507463941409233	0.0124692365752853
6_40997035_42005196	ENSG00000112561.13	TFEB	Spleen	COVID19_HGI_A2_ALL_leave_UKBB_23andme_20210107	6_41497035_C_A	0.0408978	1.435e-05	2658	0.740431003865008	0.18686157058206	0.0525150015886684	0.0132461936635645	0.00694623030069895	0.585149758075721
6_40997035_42005196	ENSG00000112561.13	TFEB	Uterus	COVID19_HGI_A2_ALL_leave_23andme_20210107	6_41497035_C_A	0.559501	1.522e-05	2657	0.73876297751166	0.211075427539359	0.0363263771278738	0.0103755195096727	0.0034596983114353	0.374247718623268
6_40997035_42005196	ENSG00000112561.13	TFEB	Adrenal_Gland	COVID19_HGI_B1_ALL_eur_leave_ukbb_23andme_20210107	6_41539892_A_G	0.638565	0.0007843	2990	0.650783756009256	0.23790118360506	0.0748484501089397	0.0273525628652308	0.00911404741151362	0.0221395425983482
6_40997035_42005196	ENSG00000112561.13	TFEB	Skin_Sun_Exposed_Lower_leg	COVID19_HGI_B1_ALL_leave_23andme_20210107	6_41371939_T_C	0.396092	0.000443	2886	0.699698725236455	0.188464885203589	0.0824402409679977	0.0221982027356145	0.00719794585634416	0.0709998607931984
6_40997035_42005196	ENSG00000112561.13	TFEB	Artery_Aorta	COVID19_HGI_A2_ALL_leave_23andme_20210107	6_41497035_C_A	0.579436	1.522e-05	2657	0.667411191104178	0.282921644816241	0.0328178744271618	0.0139088535764643	0.00294043607595485	0.324193963024429
6_40997035_42005196	ENSG00000112561.13	TFEB	Whole_Blood	COVID19_HGI_B1_ALL_leave_23andme_20210107	6_41371939_T_C	0.479479	0.000443	2886	0.706293350574417	0.182135766953858	0.0832172360979681	0.0214527873968404	0.00690085897691702	0.0736811924569808
6_40997035_42005196	ENSG00000112561.13	TFEB	Liver	COVID19_HGI_B1_ALL_eur_leave_23andme_20210107	6_41372215_T_G	0.231793	0.009502	2988	0.715890418753209	0.206959562621314	0.0556562786027077	0.0160844821207354	0.00540925790203388	0.00889958348975063
6_40997035_42005196	ENSG00000112561.13	TFEB	Brain_Spinal_cord_cervical_c-1	COVID19_HGI_C2_ALL_leave_23andme_20210107	6_41502683_A_C	0.828216	1.44e-06	2964	0.584320935130458	0.179163938523264	0.16876056724297	0.0517291818827589	0.0160253772205503	0.668498127048768
6_40997035_42005196	ENSG00000112561.13	TFEB	Artery_Coronary	COVID19_HGI_A2_ALL_eur_leave_ukbb_23andme_20210107	6_41327913_A_G	0.657221	0.001777	3188	0.699903833793308	0.248505596568502	0.0354608735168685	0.0125870806997695	0.00354261542155198	0.0225522034837754
6_40997035_42005196	ENSG00000112561.13	TFEB	Testis	COVID19_HGI_A2_ALL_leave_UKBB_23andme_20210107	6_41497035_C_A	0.451113	1.435e-05	2658	0.750228856719004	0.179418633090264	0.0532099134109818	0.0127208284610595	0.00442176831869112	0.37826586893013
6_40997035_42005196	ENSG00000112561.13	TFEB	Muscle_Skeletal	COVID19_HGI_B2_ALL_eur_leave_23andme_20210107	6_41501834_G_A	0.340767	4.511e-05	2953	0.744828839717653	0.197937563877298	0.0422399083284312	0.0112214436805128	0.00377224439610504	0.1864985793063
6_40997035_42005196	ENSG00000112561.13	TFEB	Breast_Mammary_Tissue	COVID19_HGI_B2_ALL_eur_leave_ukbb_23andme_20210107	6_41501834_G_A	0.782496	4.338e-05	2953	0.733931718030182	0.205450353859854	0.0442392155782513	0.0123799359570654	0.00399877657464726	0.175007494246794
6_40997035_42005196	ENSG00000112561.13	TFEB	Adipose_Visceral_Omentum	COVID19_HGI_B2_ALL_leave_23andme_20210107	6_41502683_A_C	0.545638	3.436e-08	2818	0.0502797584887793	0.0143184157202891	0.684408861103103	0.194846352733001	0.0561466119548276	0.61584222880121
6_40997035_42005196	ENSG00000112561.13	TFEB	Uterus	COVID19_HGI_B2_ALL_leave_23andme_20210107	6_41502683_A_C	0.471699	3.436e-08	2817	0.0488903605596641	0.014697871283027	0.665496211682623	0.199996692556464	0.0709188639182217	0.536631912708863
6_40997035_42005196	ENSG00000112561.13	TFEB	Brain_Substantia_nigra	COVID19_HGI_C2_ALL_eur_leave_23andme_20210107	6_41497035_C_A	0.40216	0.0006395	3060	0.749983564500208	0.22761286285858	0.0160034613488207	0.00485535321365103	0.00154475807873983	0.0201797043565365
6_40997035_42005196	ENSG00000112561.13	TFEB	Nerve_Tibial	COVID19_HGI_A2_ALL_leave_UKBB_23andme_20210107	6_41497035_C_A	0.728636	1.435e-05	2658	0.273422988976276	0.656413144139074	0.0193925006185795	0.0465518229878245	0.00421954327824671	0.111737810665553
6_40997035_42005196	ENSG00000112561.13	TFEB	Pancreas	COVID19_HGI_C2_ALL_leave_23andme_20210107	6_41502683_A_C	0.614907	1.44e-06	2981	0.555941351763421	0.209640893072234	0.160606052018388	0.0605499542650781	0.0132617488808791	0.657575348785047
6_40997035_42005196	ENSG00000112561.13	TFEB	Esophagus_Mucosa	COVID19_HGI_B1_ALL_leave_UKBB_23andme_20210107	6_41355747_G_C	0.318353	0.000388	2639	0.549672657500502	0.328313264234912	0.0711095477266909	0.0424644889168234	0.0084400416210708	0.0530297314534183
6_40997035_42005196	ENSG00000112561.13	TFEB	Esophagus_Gastroesophageal_Junction	COVID19_HGI_A2_ALL_eur_leave_23andme_20210107	6_41726138_C_T	1.82553e-05	0.1109	3188	0.586071015819724	0.386492508419313	0.0152845145987519	0.0100775067358852	0.00207445442632638	0.0478986432605017
6_40997035_42005196	ENSG00000112561.13	TFEB	Brain_Frontal_Cortex_BA9	COVID19_HGI_B1_ALL_leave_UKBB_23andme_20210107	6_41513934_G_C	0.0148643	0.0006819	2625	0.704193865192731	0.173716171241225	0.0909009417897737	0.0224153972614657	0.00877362451480494	0.0666936415560959
6_40997035_42005196	ENSG00000112561.13	TFEB	Adipose_Visceral_Omentum	COVID19_HGI_B1_ALL_leave_UKBB_23andme_20210107	6_41355747_G_C	0.521294	0.000388	2639	0.695560111301346	0.182495120929676	0.0899825819175303	0.0236004995778966	0.00836168627355035	0.0647278409438175
6_40997035_42005196	ENSG00000112561.13	TFEB	Esophagus_Mucosa	COVID19_HGI_A2_ALL_leave_UKBB_23andme_20210107	6_41497035_C_A	0.391319	1.435e-05	2658	0.573354114141021	0.356939079293451	0.0406650883847575	0.0253121421504471	0.00372957603032392	0.328515976415277
6_40997035_42005196	ENSG00000112561.13	TFEB	Artery_Aorta	COVID19_HGI_A2_ALL_leave_UKBB_23andme_20210107	6_41497035_C_A	0.579436	1.435e-05	2658	0.653029307395541	0.276856361045391	0.0463160442179109	0.0196318457786692	0.0041664415624874	0.312627881155912
6_40997035_42005196	ENSG00000112561.13	TFEB	Stomach	COVID19_HGI_A2_ALL_eur_leave_ukbb_23andme_20210107	6_41327913_A_G	0.429637	0.001777	3194	0.729977210045038	0.218309763013448	0.0370726182469102	0.0110835214384791	0.00355688725612494	0.0235641974377332
6_40997035_42005196	ENSG00000112561.13	TFEB	Liver	COVID19_HGI_C2_ALL_eur_leave_23andme_20210107	6_41497035_C_A	0.00361427	0.0006395	3103	0.751565485228382	0.225669809065706	0.0162265602958309	0.00487062216504552	0.00166752324503528	0.108219162565124
6_40997035_42005196	ENSG00000112561.13	TFEB	Lung	COVID19_HGI_A2_ALL_leave_UKBB_23andme_20210107	6_41497035_C_A	0.43731	1.435e-05	2658	0.618132361294942	0.31167525382571	0.0438409814904637	0.0221012889085586	0.00425011448032616	0.292391181772325
6_40997035_42005196	ENSG00000112561.13	TFEB	Uterus	COVID19_HGI_C2_ALL_leave_23andme_20210107	6_41502683_A_C	0.471699	1.44e-06	2976	0.579348147618683	0.183305067702291	0.16735833223891	0.0529349245662848	0.0170535278738312	0.628078352825479
6_40997035_42005196	ENSG00000112561.13	TFEB	Stomach	COVID19_HGI_C2_ALL_eur_leave_23andme_20210107	6_41748352_A_G	0.0152254	0.0009628	3105	0.757155199686759	0.220019726690511	0.0163521730816068	0.00475001183318195	0.00172288870794191	0.0423425840845618
6_40997035_42005196	ENSG00000112561.13	TFEB	Brain_Cerebellar_Hemisphere	COVID19_HGI_A2_ALL_eur_leave_ukbb_23andme_20210107	6_41696299_C_T	1.25649e-09	0.4437	3188	0.196199734029083	0.752691395330155	0.00993920153136562	0.0381272410105231	0.00304242809887361	0.0520588089705754
6_40997035_42005196	ENSG00000112561.13	TFEB	Brain_Cerebellar_Hemisphere	COVID19_HGI_B1_ALL_eur_leave_ukbb_23andme_20210107	6_41702582_C_T	4.5812e-08	0.5127	2986	0.190530452517677	0.697332798005746	0.0218819536590154	0.080076778000185	0.0101780178173764	0.0701882245236552
6_40997035_42005196	ENSG00000112561.13	TFEB	Brain_Cortex	COVID19_HGI_B2_ALL_leave_23andme_20210107	6_41502683_A_C	0.130105	3.436e-08	2818	0.049920763031297	0.0136495991349822	0.679522209305611	0.185727377445406	0.0711800510827036	0.62604436552266
6_40997035_42005196	ENSG00000112561.13	TFEB	Breast_Mammary_Tissue	COVID19_HGI_C2_ALL_eur_leave_23andme_20210107	6_41497035_C_A	0.492933	0.0006395	3105	0.75526168249405	0.222215687013987	0.0163112790603005	0.00479774695997291	0.00141360447168966	0.0173328344775875
6_40997035_42005196	ENSG00000112561.13	TFEB	Brain_Cerebellum	COVID19_HGI_B2_ALL_leave_UKBB_23andme_20210107	6_41708938_C_G	1.59928e-14	0.9933	2437	7.2946300178378e-05	0.161281588413127	0.000379020939814963	0.838001100945396	0.000265343401483762	0.253202881018669
6_40997035_42005196	ENSG00000112561.13	TFEB	Pancreas	COVID19_HGI_B2_ALL_eur_leave_ukbb_23andme_20210107	6_41501834_G_A	0.983158	4.338e-05	2953	0.685766555371112	0.253781864002806	0.0413359631885672	0.0152933918280402	0.00382222560947488	0.164819437545303
6_40997035_42005196	ENSG00000112561.13	TFEB	Thyroid	COVID19_HGI_B2_ALL_leave_23andme_20210107	6_41502683_A_C	0.912429	3.436e-08	2818	0.0489547018899875	0.0160228770105063	0.666372169899055	0.218053055963778	0.0505971952366736	0.57892819652121
6_40997035_42005196	ENSG00000112561.13	TFEB	Minor_Salivary_Gland	COVID19_HGI_B1_ALL_leave_23andme_20210107	6_41371939_T_C	0.270444	0.000443	2881	0.689566606606019	0.198115369607749	0.0811419420773279	0.0233045477324702	0.00787153397643354	0.0680721001856736
6_40997035_42005196	ENSG00000112561.13	TFEB	Brain_Frontal_Cortex_BA9	COVID19_HGI_C2_ALL_leave_23andme_20210107	6_41502683_A_C	0.0396564	1.44e-06	2963	0.593372729181415	0.166766319595364	0.171384598490834	0.048146998397776	0.0203293543346117	0.689120458893827
6_40997035_42005196	ENSG00000112561.13	TFEB	Prostate	COVID19_HGI_C2_ALL_eur_leave_23andme_20210107	6_41777680_A_G	0.227978	0.0006793	3105	0.698708333735588	0.278691222729628	0.0150899044364117	0.00601736149351787	0.00149317760485405	0.0179926826647917
6_40997035_42005196	ENSG00000112561.13	TFEB	Brain_Amygdala	COVID19_HGI_B1_ALL_leave_23andme_20210107	6_41503561_G_A	0.787153	0.0003661	2861	0.71036297131016	0.192235935330211	0.0712802015906626	0.0192827599704711	0.0068381317984958	0.0631039961426898
6_40997035_42005196	ENSG00000112561.13	TFEB	Muscle_Skeletal	COVID19_HGI_B1_ALL_eur_leave_ukbb_23andme_20210107	6_41539892_A_G	0.699648	0.0007843	2991	0.700262653613065	0.190260499543306	0.0805566908715885	0.0218801135387328	0.00704004243330833	0.022973258538805
6_40997035_42005196	ENSG00000112561.13	TFEB	Vagina	COVID19_HGI_B1_ALL_eur_leave_ukbb_23andme_20210107	6_41539892_A_G	0.360999	0.0007843	2980	0.689715382002288	0.200716347861476	0.0788984067152778	0.0229527684345756	0.0077170949863829	0.0295471191512404
6_40997035_42005196	ENSG00000112561.13	TFEB	Vagina	COVID19_HGI_B2_ALL_eur_leave_ukbb_23andme_20210107	6_41501834_G_A	0.228242	4.338e-05	2946	0.729221434423905	0.209620869083289	0.0439224770926375	0.0126212735909762	0.00461394580919308	0.18414646677332
6_40997035_42005196	ENSG00000112561.13	TFEB	Brain_Cerebellar_Hemisphere	COVID19_HGI_B2_ALL_eur_leave_23andme_20210107	6_41501834_G_A	0.308049	4.511e-05	2952	0.202580288522982	0.74061086426526	0.0114874570338153	0.0419935295041475	0.00332786067379508	0.0627937624177775
6_40997035_42005196	ENSG00000112561.13	TFEB	Esophagus_Gastroesophageal_Junction	COVID19_HGI_B2_ALL_eur_leave_23andme_20210107	6_41501834_G_A	0.0828377	4.511e-05	2953	0.580732146780061	0.361106213887698	0.0329338384005936	0.0204739018108613	0.00475389912078671	0.168285041007222
6_40997035_42005196	ENSG00000112561.13	TFEB	Brain_Caudate_basal_ganglia	COVID19_HGI_B1_ALL_eur_leave_23andme_20210107	6_41513934_G_C	0.310928	0.003388	2983	0.723724899628236	0.199499532270333	0.0560858807250173	0.015455207709566	0.00523447966684753	0.0102844734435903
6_40997035_42005196	ENSG00000112561.13	TFEB	Heart_Left_Ventricle	COVID19_HGI_B1_ALL_leave_UKBB_23andme_20210107	6_41355747_G_C	0.686387	0.000388	2639	0.714735761918459	0.163902346713041	0.0924632798822943	0.0211958655725577	0.00770274591364821	0.070332022142286
6_40997035_42005196	ENSG00000112561.13	TFEB	Muscle_Skeletal	COVID19_HGI_B2_ALL_leave_23andme_20210107	6_41502683_A_C	0.327914	3.436e-08	2818	0.0511649951641603	0.0129055368203295	0.696458716611845	0.175606505354015	0.06386424604965	0.598060364835913
6_40997035_42005196	ENSG00000112561.13	TFEB	Spleen	COVID19_HGI_A2_ALL_eur_leave_ukbb_23andme_20210107	6_41327913_A_G	0.225179	0.001777	3194	0.727008835115134	0.221171937745134	0.0369218663753781	0.0112287681219899	0.0036685926423637	0.0239085924864154
6_40997035_42005196	ENSG00000112561.13	TFEB	Skin_Not_Sun_Exposed_Suprapubic	COVID19_HGI_C2_ALL_leave_23andme_20210107	6_41502683_A_C	0.339426	1.44e-06	2981	0.603420651707162	0.160472388533852	0.174322360208764	0.0463434719099177	0.0154411276403043	0.70011943329716
6_40997035_42005196	ENSG00000112561.13	TFEB	Brain_Cerebellar_Hemisphere	COVID19_HGI_A2_ALL_leave_23andme_20210107	6_41705612_G_A	1.59791e-09	0.02872	2657	0.197902449465697	0.748624869898485	0.00973123888535335	0.0368043680120102	0.00693707373845518	0.151496918212788
6_40997035_42005196	ENSG00000112561.13	TFEB	Adipose_Subcutaneous	COVID19_HGI_B1_ALL_eur_leave_ukbb_23andme_20210107	6_41707143_G_C	2.39574e-06	0.1579	2991	0.498027814637858	0.388372624999547	0.0572920353559266	0.0446658994851645	0.0116416255215041	0.0612402153826219
6_40997035_42005196	ENSG00000112561.13	TFEB	Adipose_Visceral_Omentum	COVID19_HGI_A2_ALL_leave_UKBB_23andme_20210107	6_41497035_C_A	0.411577	1.435e-05	2658	0.732533790421939	0.197221519100357	0.0519548924436651	0.0139836121141126	0.00430618591992646	0.365480430096417
6_40997035_42005196	ENSG00000112561.13	TFEB	Lung	COVID19_HGI_C2_ALL_leave_23andme_20210107	6_41502683_A_C	0.301724	1.44e-06	2981	0.498599918296011	0.264983110499968	0.144040669326376	0.0765352035288596	0.0158410983487859	0.578885448083604
6_40997035_42005196	ENSG00000112561.13	TFEB	Pituitary	COVID19_HGI_C2_ALL_eur_leave_ukbb_23andme_20210107	6_41328204_A_G	0.122421	0.0009352	3103	0.753920817207298	0.222851562735683	0.0166547820712638	0.00492133792653841	0.00165150005921703	0.0574229608697052
6_40997035_42005196	ENSG00000112561.13	TFEB	Colon_Transverse	COVID19_HGI_B1_ALL_leave_UKBB_23andme_20210107	6_41355747_G_C	0.772731	0.000388	2639	0.704382830572854	0.17309949354044	0.0911239513645196	0.0223843670082528	0.0090093575139334	0.0606299330979628
6_40997035_42005196	ENSG00000112561.13	TFEB	Brain_Putamen_basal_ganglia	COVID19_HGI_B2_ALL_leave_23andme_20210107	6_41502683_A_C	0.037487	3.436e-08	2817	0.0488249893000594	0.0141902998567881	0.664605699298977	0.19307904568423	0.079299965859946	0.599875711042371
6_40997035_42005196	ENSG00000112561.13	TFEB	Adipose_Visceral_Omentum	COVID19_HGI_B1_ALL_eur_leave_ukbb_23andme_20210107	6_41539892_A_G	0.926072	0.0007843	2991	0.683512896409785	0.20664515773184	0.0786298352749964	0.0237645614329432	0.00744754915043467	0.0233335360239258
6_40997035_42005196	ENSG00000112561.13	TFEB	Brain_Nucleus_accumbens_basal_ganglia	COVID19_HGI_B1_ALL_eur_leave_23andme_20210107	6_41298015_C_G	0.00480969	0.007949	2985	0.673248641031443	0.247559808083307	0.0522928536652398	0.0192208924864178	0.00767780473359208	0.0169175831877653
6_40997035_42005196	ENSG00000112561.13	TFEB	Brain_Cerebellum	COVID19_HGI_A2_ALL_eur_leave_23andme_20210107	6_41708938_C_G	1.59928e-14	0.1904	3186	0.000287260354737366	0.971490867001112	7.48328251754742e-06	0.0253049358550921	0.00290945350654182	0.256945080792319
6_40997035_42005196	ENSG00000112561.13	TFEB	Skin_Not_Sun_Exposed_Suprapubic	COVID19_HGI_B2_ALL_eur_leave_23andme_20210107	6_41501834_G_A	0.369007	4.511e-05	2953	0.745804228735616	0.196427510906876	0.042295223510264	0.0111352416779263	0.00433779516931699	0.163811267288329
6_40997035_42005196	ENSG00000112561.13	TFEB	Spleen	COVID19_HGI_A2_ALL_eur_leave_23andme_20210107	6_41327913_A_G	0.225179	0.005454	3188	0.74622263587366	0.226491240680303	0.0194612094167074	0.00590488747838185	0.00192002655094721	0.0121701636581506
6_40997035_42005196	ENSG00000112561.13	TFEB	Heart_Atrial_Appendage	COVID19_HGI_B2_ALL_eur_leave_23andme_20210107	6_41501834_G_A	0.705942	4.511e-05	2953	0.748026756972073	0.194742621032105	0.0424212650703638	0.0110402587662193	0.00376909815923958	0.177084511992471
6_40997035_42005196	ENSG00000112561.13	TFEB	Nerve_Tibial	COVID19_HGI_B2_ALL_eur_leave_23andme_20210107	6_41501834_G_A	0.408242	4.511e-05	2953	0.275391486918125	0.668550197057659	0.0156176970352834	0.0379115493478583	0.00252906964107406	0.102403136681444
6_40997035_42005196	ENSG00000112561.13	TFEB	Liver	COVID19_HGI_B2_ALL_leave_23andme_20210107	6_41502683_A_C	0.106369	3.436e-08	2817	0.0495577007770261	0.0134438562531046	0.674580071544138	0.182918447334442	0.0794999240912896	0.601040210161164
6_40997035_42005196	ENSG00000112561.13	TFEB	Spleen	COVID19_HGI_A2_ALL_leave_23andme_20210107	6_41497035_C_A	0.0408978	1.522e-05	2657	0.757263783968302	0.191058618469688	0.0372360968796371	0.00938966289390759	0.00505183778846538	0.589240045119678
6_40997035_42005196	ENSG00000112561.13	TFEB	Artery_Tibial	COVID19_HGI_B2_ALL_leave_23andme_20210107	6_41502683_A_C	0.631568	3.436e-08	2818	0.050349059112862	0.0144523146239431	0.685352182284981	0.196671958836332	0.053174485141882	0.610945022891257
6_40997035_42005196	ENSG00000112561.13	TFEB	Brain_Substantia_nigra	COVID19_HGI_A2_ALL_leave_UKBB_23andme_20210107	6_41497035_C_A	0.40216	1.435e-05	2636	0.73670907035475	0.192593769318847	0.0520846393302122	0.0136111972760716	0.00500132372011854	0.397010760110652
6_40997035_42005196	ENSG00000112561.13	TFEB	Cells_EBV-transformed_lymphocytes	COVID19_HGI_B1_ALL_eur_leave_23andme_20210107	6_41513934_G_C	0.892086	0.003388	2981	0.703790504518006	0.219148064665925	0.0546440327978797	0.0170097893232357	0.00540760869495306	0.00881364755165407
6_40997035_42005196	ENSG00000112561.13	TFEB	Spleen	COVID19_HGI_C2_ALL_eur_leave_23andme_20210107	6_41497035_C_A	0.0408978	0.0006395	3104	0.754583705311605	0.222714931741339	0.016290410948028	0.00480650064923701	0.00160445134979111	0.0398148224938157
6_40997035_42005196	ENSG00000112561.13	TFEB	Nerve_Tibial	COVID19_HGI_B1_ALL_eur_leave_ukbb_23andme_20210107	6_41707143_G_C	2.28211e-08	0.1579	2991	0.257671406519848	0.626893327181108	0.0296419575346029	0.0721027527622706	0.0136905560021709	0.179457529616364
6_40997035_42005196	ENSG00000112561.13	TFEB	Esophagus_Mucosa	COVID19_HGI_B2_ALL_leave_UKBB_23andme_20210107	6_41497035_C_A	0.391319	9.886e-08	2437	0.0975535539390146	0.0576092303618166	0.506877519570414	0.299292547462059	0.0386671486666968	0.449787993323777
6_40997035_42005196	ENSG00000112561.13	TFEB	Heart_Left_Ventricle	COVID19_HGI_B2_ALL_leave_23andme_20210107	6_41502683_A_C	0.846709	3.436e-08	2818	0.051852172217458	0.0127131310828135	0.705812581438554	0.172994712280456	0.0566274029807185	0.602829344871485
6_40997035_42005196	ENSG00000112561.13	TFEB	Skin_Not_Sun_Exposed_Suprapubic	COVID19_HGI_C2_ALL_leave_UKBB_23andme_20210107	6_41502683_A_C	0.339426	6.398e-06	2892	0.715733423035077	0.184506813363848	0.074123287021861	0.0191014890956494	0.0065349874835651	0.499551511348472
6_40997035_42005196	ENSG00000112561.13	TFEB	Esophagus_Mucosa	COVID19_HGI_A2_ALL_eur_leave_23andme_20210107	6_41672769_T_C	8.06948e-06	0.6536	3188	0.581071432399978	0.391610564877268	0.0151541273185349	0.0102111054334283	0.00195276997079119	0.0341050443486377
6_40997035_42005196	ENSG00000112561.13	TFEB	Artery_Coronary	COVID19_HGI_B1_ALL_leave_23andme_20210107	6_41671677_A_G	0.000100206	0.01716	2884	0.66952866895343	0.217764003394628	0.0788589732215565	0.0256406502291853	0.00820770420120094	0.0759931740686684
6_40997035_42005196	ENSG00000112561.13	TFEB	Colon_Sigmoid	COVID19_HGI_C2_ALL_leave_23andme_20210107	6_41502683_A_C	0.817751	1.44e-06	2980	0.531924401394711	0.233820223193693	0.153666056460552	0.06753457330957	0.0130547456414737	0.661469316183371
6_40997035_42005196	ENSG00000112561.13	TFEB	Adipose_Visceral_Omentum	COVID19_HGI_B2_ALL_leave_UKBB_23andme_20210107	6_41497035_C_A	0.411577	9.886e-08	2437	0.123374051429815	0.0297679639893993	0.641037980094413	0.15461986144679	0.0512001430395829	0.431912504134691
6_40997035_42005196	ENSG00000112561.13	TFEB	Brain_Amygdala	COVID19_HGI_C2_ALL_leave_23andme_20210107	6_41502683_A_C	0.783978	1.44e-06	2956	0.596307143316621	0.166798257002757	0.172187238804845	0.04814743010803	0.0165599307677472	0.673709517818445
6_40997035_42005196	ENSG00000112561.13	TFEB	Brain_Putamen_basal_ganglia	COVID19_HGI_B2_ALL_leave_UKBB_23andme_20210107	6_41502683_A_C	0.037487	1.675e-07	2437	0.120493033724957	0.0304206783207029	0.626068529478705	0.157997473065543	0.0650202854100919	0.422343455294027
6_40997035_42005196	ENSG00000112561.13	TFEB	Brain_Anterior_cingulate_cortex_BA24	COVID19_HGI_A2_ALL_eur_leave_ukbb_23andme_20210107	6_41327913_A_G	0.399083	0.001777	3179	0.732498659240265	0.215879485541312	0.0370746543845083	0.0109228903174432	0.00362431051647168	0.0232301240651386
6_40997035_42005196	ENSG00000112561.13	TFEB	Small_Intestine_Terminal_Ileum	COVID19_HGI_A2_ALL_eur_leave_ukbb_23andme_20210107	6_41327913_A_G	0.667742	0.001777	3189	0.713638131148118	0.234715872858373	0.0361984122067742	0.0119021271053089	0.00354545668142598	0.0229766613734968
6_40997035_42005196	ENSG00000112561.13	TFEB	Thyroid	COVID19_HGI_C2_ALL_eur_leave_23andme_20210107	6_41688402_A_T	0.000226806	0.01648	3105	0.718733395896705	0.258606323436772	0.0155223828537348	0.0055835295915608	0.00155436822122768	0.0363409294868697
6_40997035_42005196	ENSG00000112561.13	TFEB	Prostate	COVID19_HGI_A2_ALL_leave_UKBB_23andme_20210107	6_41497035_C_A	0.483211	1.435e-05	2658	0.685662354594022	0.243801704355306	0.0486305401216829	0.0172869952959904	0.00461840563299971	0.356433689812131
6_40997035_42005196	ENSG00000112561.13	TFEB	Ovary	COVID19_HGI_A2_ALL_eur_leave_23andme_20210107	6_41327913_A_G	0.0338743	0.005454	3179	0.714274317126879	0.258394827555139	0.0185722716712752	0.00671663576561968	0.00204194788108727	0.0124288268760471
6_40997035_42005196	ENSG00000112561.13	TFEB	Liver	COVID19_HGI_C2_ALL_leave_UKBB_23andme_20210107	6_41502683_A_C	0.106369	6.398e-06	2891	0.703063394267696	0.195582454488841	0.0728068974759017	0.0202455642180708	0.00830168954949091	0.493745631542265
6_40997035_42005196	ENSG00000112561.13	TFEB	Esophagus_Muscularis	COVID19_HGI_B2_ALL_eur_leave_ukbb_23andme_20210107	6_41702227_G_C	2.44358e-09	0.6259	2953	0.154417960151911	0.786469761020877	0.00930785420563234	0.0474036513823479	0.002400773239232	0.0653886148221019
6_40997035_42005196	ENSG00000112561.13	TFEB	Uterus	COVID19_HGI_A2_ALL_eur_leave_23andme_20210107	6_41327913_A_G	0.890774	0.005454	3175	0.728257834437695	0.244585432799243	0.0189334834597039	0.00635694513239199	0.00186630417096664	0.0113805662063345
6_40997035_42005196	ENSG00000112561.13	TFEB	Adipose_Subcutaneous	COVID19_HGI_A2_ALL_leave_UKBB_23andme_20210107	6_41497035_C_A	0.587239	1.435e-05	2658	0.526668909597518	0.40323588716805	0.0373539444996801	0.0285953226770894	0.00414593605766204	0.225907520822629
6_40997035_42005196	ENSG00000112561.13	TFEB	Adipose_Visceral_Omentum	COVID19_HGI_A2_ALL_eur_leave_ukbb_23andme_20210107	6_41327913_A_G	0.0292075	0.001777	3194	0.716830017752285	0.23037533256679	0.0364049250173395	0.0116951456903231	0.00469457897326192	0.0298789536728876
6_40997035_42005196	ENSG00000112561.13	TFEB	Brain_Cerebellar_Hemisphere	COVID19_HGI_B1_ALL_eur_leave_23andme_20210107	6_41702582_C_T	4.5812e-08	0.2572	2985	0.196838032305325	0.720400205880324	0.0152766935065299	0.0558990172931796	0.0115860510146416	0.0775041550306104
6_40997035_42005196	ENSG00000112561.13	TFEB	Cells_EBV-transformed_lymphocytes	COVID19_HGI_A2_ALL_leave_UKBB_23andme_20210107	6_41497035_C_A	0.654624	1.435e-05	2655	0.727060024035932	0.202390819988381	0.0515235247204973	0.0143378535147757	0.00468777774041416	0.355653318465495
6_40997035_42005196	ENSG00000112561.13	TFEB	Whole_Blood	COVID19_HGI_C2_ALL_leave_23andme_20210107	6_41502683_A_C	0.800279	1.44e-06	2981	0.60384781505319	0.160876681049202	0.174445763546822	0.0464613408154341	0.0143683995353517	0.646336663477693
6_40997035_42005196	ENSG00000112561.13	TFEB	Brain_Substantia_nigra	COVID19_HGI_B2_ALL_eur_leave_23andme_20210107	6_41501834_G_A	0.507257	4.511e-05	2912	0.731671811136111	0.211131414108258	0.0413163952454635	0.0119183080245639	0.00396207148560333	0.184479622194674
6_40997035_42005196	ENSG00000112561.13	TFEB	Esophagus_Muscularis	COVID19_HGI_B1_ALL_leave_UKBB_23andme_20210107	6_41702227_G_C	2.44358e-09	0.8222	2639	0.150604986138568	0.722037173491439	0.0194833275833596	0.0933933610398353	0.0144811517467987	0.0637422051775053
6_40997035_42005196	ENSG00000112561.13	TFEB	Esophagus_Muscularis	COVID19_HGI_B1_ALL_eur_leave_ukbb_23andme_20210107	6_41673067_T_C	5.83582e-07	0.106	2991	0.144281350739439	0.735557269193806	0.0165978124209299	0.0845979409683964	0.0189656266774286	0.0630572589641383
6_40997035_42005196	ENSG00000112561.13	TFEB	Cells_Transformed_fibroblasts	COVID19_HGI_B2_ALL_eur_leave_ukbb_23andme_20210107	6_41501834_G_A	0.994416	4.338e-05	2953	0.731531303109703	0.207416172039973	0.0440945257242288	0.012497968361238	0.00446003076485824	0.158568438064535
6_40997035_42005196	ENSG00000112561.13	TFEB	Small_Intestine_Terminal_Ileum	COVID19_HGI_B2_ALL_eur_leave_ukbb_23andme_20210107	6_41501834_G_A	0.00212896	4.338e-05	2949	0.718721034202901	0.218665653969093	0.043302972476573	0.0131684729629896	0.00614186638844398	0.320278167798027
6_40997035_42005196	ENSG00000112561.13	TFEB	Artery_Tibial	COVID19_HGI_A2_ALL_eur_leave_23andme_20210107	6_41327913_A_G	0.587309	0.005454	3188	0.734216507202687	0.238450996039878	0.0191480940365016	0.00621674582949525	0.00196765689143799	0.0100366505753931
6_40997035_42005196	ENSG00000112561.13	TFEB	Brain_Anterior_cingulate_cortex_BA24	COVID19_HGI_B2_ALL_eur_leave_23andme_20210107	6_41501834_G_A	0.216665	4.511e-05	2941	0.741225349101227	0.201328490532887	0.0419613665959394	0.0113932771887676	0.00409151658117937	0.191879569047878
6_40997035_42005196	ENSG00000112561.13	TFEB	Artery_Tibial	COVID19_HGI_A2_ALL_leave_23andme_20210107	6_41497035_C_A	0.995781	1.522e-05	2657	0.749304377546378	0.201139888105755	0.0368447177659047	0.00988760647499469	0.00282341010696776	0.300070783424342
6_40997035_42005196	ENSG00000112561.13	TFEB	Esophagus_Muscularis	COVID19_HGI_B2_ALL_leave_23andme_20210107	6_41502683_A_C	0.107287	3.436e-08	2818	0.0108024717235241	0.0563712022378327	0.147043414519295	0.767307213251048	0.0184756982683002	0.635300662279786
6_40997035_42005196	ENSG00000112561.13	TFEB	Brain_Cerebellum	COVID19_HGI_B1_ALL_eur_leave_23andme_20210107	6_41706191_C_T	2.66539e-13	0.5683	2988	0.000272337108880496	0.91739964013415	2.11648240524068e-05	0.0712851819482551	0.0110216759846624	0.306325457323788
6_40997035_42005196	ENSG00000112561.13	TFEB	Brain_Spinal_cord_cervical_c-1	COVID19_HGI_B2_ALL_eur_leave_ukbb_23andme_20210107	6_41501834_G_A	0.708255	4.338e-05	2932	0.720684090753577	0.218666973646932	0.0433115671554387	0.0131372156704654	0.00420015277358676	0.188655868828728
6_40997035_42005196	ENSG00000112561.13	TFEB	Adrenal_Gland	COVID19_HGI_B1_ALL_leave_23andme_20210107	6_41371939_T_C	0.700017	0.000443	2885	0.651904300417229	0.234852954929332	0.0767954353076332	0.0276572874921909	0.0087900218536152	0.0541368927761869
6_40997035_42005196	ENSG00000112561.13	TFEB	Vagina	COVID19_HGI_C2_ALL_eur_leave_23andme_20210107	6_41497035_C_A	0.466244	0.0006395	3098	0.749963244088013	0.227274091307603	0.0161779066671491	0.00490098187591566	0.00168377606131925	0.0177783023804534
6_40997035_42005196	ENSG00000112561.13	TFEB	Brain_Nucleus_accumbens_basal_ganglia	COVID19_HGI_C2_ALL_eur_leave_ukbb_23andme_20210107	6_41328204_A_G	0.211507	0.0009352	3102	0.706806238768282	0.26971638859235	0.0156730706703514	0.00597899912610747	0.00182530284290876	0.0458523709485757
6_40997035_42005196	ENSG00000112561.13	TFEB	Brain_Substantia_nigra	COVID19_HGI_B1_ALL_eur_leave_ukbb_23andme_20210107	6_41539892_A_G	0.209782	0.0007843	2946	0.696098874260492	0.20301265486271	0.0726416481126082	0.0211783901023921	0.00706843266179755	0.0354743563910353
6_40997035_42005196	ENSG00000112561.13	TFEB	Vagina	COVID19_HGI_B1_ALL_leave_23andme_20210107	6_41371939_T_C	0.709066	0.000443	2881	0.692995708531708	0.194831207635452	0.0815572247254626	0.0229215856470816	0.00769427346029578	0.0675967866347782
6_40997035_42005196	ENSG00000112561.13	TFEB	Cells_EBV-transformed_lymphocytes	COVID19_HGI_B1_ALL_leave_23andme_20210107	6_41371939_T_C	0.839354	0.000443	2879	0.681997554426641	0.205638388662237	0.080277296321385	0.0241976138709114	0.00788914671882644	0.0626229845519159
6_40997035_42005196	ENSG00000112561.13	TFEB	Cells_EBV-transformed_lymphocytes	COVID19_HGI_A2_ALL_eur_leave_23andme_20210107	6_41147412_C_T	0.140014	0.0021	3180	0.730143855885638	0.242625758419835	0.0189857576069507	0.00630700245710724	0.00193762563046926	0.0128246816348159
6_40997035_42005196	ENSG00000112561.13	TFEB	Uterus	COVID19_HGI_C2_ALL_eur_leave_23andme_20210107	6_41497035_C_A	0.559501	0.0006395	3097	0.7358016131014	0.241553049233575	0.0158707910058232	0.00520858565179842	0.0015659610074041	0.0177354213222692
6_40997035_42005196	ENSG00000112561.13	TFEB	Muscle_Skeletal	COVID19_HGI_B2_ALL_eur_leave_ukbb_23andme_20210107	6_41501834_G_A	0.340767	4.338e-05	2953	0.741998024196393	0.197185277314016	0.0447254284624212	0.0118815308244628	0.00420973920270784	0.184556241828847
6_40997035_42005196	ENSG00000112561.13	TFEB	Brain_Anterior_cingulate_cortex_BA24	COVID19_HGI_B2_ALL_eur_leave_ukbb_23andme_20210107	6_41501834_G_A	0.216665	4.338e-05	2941	0.738521235095892	0.200594010537588	0.0444429610006936	0.0120670341097621	0.00437475925606424	0.198213819532485
6_40997035_42005196	ENSG00000112561.13	TFEB	Spleen	COVID19_HGI_B1_ALL_eur_leave_23andme_20210107	6_41513934_G_C	0.42718	0.003388	2989	0.718662978018116	0.204270030311972	0.0558956857113922	0.0158822880018891	0.00528901795663064	0.00991447619496351
6_40997035_42005196	ENSG00000112561.13	TFEB	Brain_Hypothalamus	COVID19_HGI_B2_ALL_eur_leave_ukbb_23andme_20210107	6_41501834_G_A	0.757801	4.338e-05	2941	0.72799220870955	0.211267608331945	0.0438097094946196	0.0127096137609342	0.00422085970295058	0.189064909826138
6_40997035_42005196	ENSG00000112561.13	TFEB	Whole_Blood	COVID19_HGI_C2_ALL_eur_leave_23andme_20210107	6_41847534_T_C	0.00617985	0.0007266	3105	0.76370417350035	0.213302832477413	0.0164936103369423	0.00460477630620721	0.00189460737908765	0.0980635705396895
6_40997035_42005196	ENSG00000112561.13	TFEB	Pituitary	COVID19_HGI_B1_ALL_leave_23andme_20210107	6_41371939_T_C	0.647924	0.000443	2880	0.697871599949474	0.189794578575661	0.0820885749567165	0.0223170474711401	0.00792819904700932	0.0673930666860289
6_40997035_42005196	ENSG00000112561.13	TFEB	Brain_Cerebellum	COVID19_HGI_B2_ALL_eur_leave_ukbb_23andme_20210107	6_41706191_C_T	2.66539e-13	0.3575	2952	0.000279503049160742	0.941537944068531	1.68375509711579e-05	0.0567177655691429	0.00144794976219393	0.389598058920403
6_40997035_42005196	ENSG00000112561.13	TFEB	Nerve_Tibial	COVID19_HGI_B1_ALL_leave_UKBB_23andme_20210107	6_41702582_C_T	1.54429e-06	0.5965	2639	0.291948623854119	0.584827222677537	0.0377685415463424	0.0756475832120365	0.0098080287099659	0.141092771257549
6_40997035_42005196	ENSG00000112561.13	TFEB	Brain_Putamen_basal_ganglia	COVID19_HGI_A2_ALL_eur_leave_ukbb_23andme_20210107	6_41327913_A_G	0.256136	0.001777	3187	0.713651921553716	0.234540606233634	0.0361599635116474	0.0118801490248599	0.0037673596761429	0.0225901988790643
6_40997035_42005196	ENSG00000112561.13	TFEB	Ovary	COVID19_HGI_C2_ALL_eur_leave_23andme_20210107	6_41497035_C_A	0.575086	0.0006395	3100	0.723160016730196	0.254168691938222	0.0156036974215779	0.00548263882843816	0.00158495508156624	0.0170876183949477
6_40997035_42005196	ENSG00000112561.13	TFEB	Cells_Transformed_fibroblasts	COVID19_HGI_B1_ALL_eur_leave_23andme_20210107	6_41852616_T_A	0.0195331	0.008358	2990	0.717148656680124	0.205831624359267	0.0557900955824564	0.0160073099418082	0.00522231343634357	0.0127140356170347
6_40997035_42005196	ENSG00000112561.13	TFEB	Thyroid	COVID19_HGI_A2_ALL_leave_UKBB_23andme_20210107	6_41497035_C_A	0.900148	1.435e-05	2658	0.707281890043261	0.222728952239633	0.0501639037065903	0.0157929984193146	0.00403225559120138	0.284431930857725
6_40997035_42005196	ENSG00000112561.13	TFEB	Ovary	COVID19_HGI_A2_ALL_leave_23andme_20210107	6_41497035_C_A	0.575086	1.522e-05	2657	0.725433254809652	0.224399039168771	0.0356709293745036	0.0110306603520264	0.00346611629504683	0.363956072054234
6_40997035_42005196	ENSG00000112561.13	TFEB	Esophagus_Gastroesophageal_Junction	COVID19_HGI_C2_ALL_eur_leave_23andme_20210107	6_41726138_C_T	1.82553e-05	0.01024	3105	0.591416868799062	0.384987698499168	0.01277274593899	0.00831201385621546	0.00251067290656401	0.201148956210313
6_40997035_42005196	ENSG00000112561.13	TFEB	Whole_Blood	COVID19_HGI_A2_ALL_leave_UKBB_23andme_20210107	6_41497035_C_A	0.285852	1.435e-05	2658	0.752214800776405	0.177351108477243	0.0533507663125824	0.0125741020118701	0.00450922242189942	0.407051400184451
6_40997035_42005196	ENSG00000112561.13	TFEB	Thyroid	COVID19_HGI_C2_ALL_leave_23andme_20210107	6_41502683_A_C	0.912429	1.44e-06	2981	0.568528660966252	0.197611509050723	0.164242403281321	0.0570755019874042	0.0125419247142993	0.644196441628108
6_40997035_42005196	ENSG00000112561.13	TFEB	Artery_Tibial	COVID19_HGI_B2_ALL_eur_leave_ukbb_23andme_20210107	6_41501834_G_A	0.547134	4.338e-05	2953	0.721953464062596	0.217233612821843	0.0435172021449781	0.0130899887171445	0.00420573225343901	0.164578132898757
6_40997035_42005196	ENSG00000112561.13	TFEB	Esophagus_Gastroesophageal_Junction	COVID19_HGI_B1_ALL_leave_23andme_20210107	6_41744015_T_A	0.00201651	0.0006595	2886	0.545471493313466	0.3360577294221	0.0642688055987797	0.0395805345828937	0.0146214370827604	0.139625185688023
6_40997035_42005196	ENSG00000112561.13	TFEB	Cells_EBV-transformed_lymphocytes	COVID19_HGI_C2_ALL_eur_leave_ukbb_23andme_20210107	6_41328204_A_G	0.828048	0.0009352	3097	0.737659340305983	0.239059815944879	0.0163472450115734	0.00529615948425824	0.00163743925330583	0.0480855284970754
6_40997035_42005196	ENSG00000112561.13	TFEB	Esophagus_Mucosa	COVID19_HGI_C2_ALL_eur_leave_23andme_20210107	6_41672769_T_C	8.06948e-06	0.1779	3105	0.586982169280761	0.39040281017575	0.0126769703646848	0.00842996584092952	0.00150808433787429	0.0664607372438694
6_40997035_42005196	ENSG00000112561.13	TFEB	Artery_Coronary	COVID19_HGI_C2_ALL_eur_leave_23andme_20210107	6_41847534_T_C	0.0111565	0.0007266	3101	0.725793956410732	0.251422548407824	0.0156660746050866	0.00542519837942304	0.00169222219693442	0.0481179028659578
6_40997035_42005196	ENSG00000112561.13	TFEB	Brain_Frontal_Cortex_BA9	COVID19_HGI_C2_ALL_eur_leave_ukbb_23andme_20210107	6_41328204_A_G	0.994652	0.0009352	3082	0.754868106631299	0.221973481864643	0.0166897635273796	0.00490616230641643	0.0015624856702627	0.0514652243238217
6_40997035_42005196	ENSG00000112561.13	TFEB	Esophagus_Mucosa	COVID19_HGI_C2_ALL_leave_23andme_20210107	6_41502683_A_C	0.606605	1.44e-06	2981	0.464140910111401	0.303299521207403	0.134085796850268	0.0876094188399697	0.0108643529909581	0.649228282878186
6_40997035_42005196	ENSG00000112561.13	TFEB	Heart_Left_Ventricle	COVID19_HGI_A2_ALL_leave_UKBB_23andme_20210107	6_41497035_C_A	0.68423	1.435e-05	2658	0.754952825964007	0.174933187765014	0.0535449604999221	0.012402954356332	0.00416607141472502	0.339692192967755
6_40997035_42005196	ENSG00000112561.13	TFEB	Artery_Coronary	COVID19_HGI_C2_ALL_leave_23andme_20210107	6_41502683_A_C	0.485431	1.44e-06	2978	0.572408818137717	0.191227590966094	0.165358341041105	0.0552263421104409	0.0157789077446431	0.659566314634579
6_40997035_42005196	ENSG00000112561.13	TFEB	Brain_Cerebellar_Hemisphere	COVID19_HGI_A2_ALL_eur_leave_23andme_20210107	6_41698134_A_G	1.17837e-09	0.09235	3182	0.200729781397851	0.769959484865418	0.00522009226528767	0.0200191633579999	0.0040714781134437	0.0558249031518755
6_40997035_42005196	ENSG00000112561.13	TFEB	Testis	COVID19_HGI_B1_ALL_eur_leave_ukbb_23andme_20210107	6_41539892_A_G	0.296393	0.0007843	2991	0.700296646985117	0.190029407863578	0.0805606013950898	0.021853309263032	0.0072600344931831	0.0322193139940146
6_40997035_42005196	ENSG00000112561.13	TFEB	Brain_Hypothalamus	COVID19_HGI_B1_ALL_eur_leave_23andme_20210107	6_41513934_G_C	0.398746	0.003388	2974	0.716726299387809	0.210315191060609	0.0525571607564796	0.0154173177814684	0.00498403101363396	0.0102306334876074
6_40997035_42005196	ENSG00000112561.13	TFEB	Pancreas	COVID19_HGI_A2_ALL_leave_23andme_20210107	6_41497035_C_A	0.281636	1.522e-05	2657	0.706391414369468	0.243630189537913	0.034734605955362	0.0119764913169936	0.00326729882026346	0.401121612534112
6_40997035_42005196	ENSG00000112561.13	TFEB	Testis	COVID19_HGI_A2_ALL_eur_leave_23andme_20210107	6_41327913_A_G	0.265962	0.005454	3188	0.753858425647389	0.218918148818055	0.0196603479803272	0.00570744845047311	0.0018556291037558	0.0125508267946913
6_40997035_42005196	ENSG00000112561.13	TFEB	Skin_Sun_Exposed_Lower_leg	COVID19_HGI_B2_ALL_leave_UKBB_23andme_20210107	6_41502683_A_C	0.280934	1.675e-07	2437	0.125010263670649	0.0279870141789085	0.649539558649336	0.145365344748799	0.052097818752308	0.444786768817681
6_40997035_42005196	ENSG00000112561.13	TFEB	Brain_Amygdala	COVID19_HGI_B2_ALL_leave_UKBB_23andme_20210107	6_41497035_C_A	0.210097	9.886e-08	2425	0.122956177578685	0.028066357052199	0.638860303481045	0.145763873784919	0.0643532881031526	0.48861573044509
6_40997035_42005196	ENSG00000112561.13	TFEB	Cells_Transformed_fibroblasts	COVID19_HGI_A2_ALL_leave_UKBB_23andme_20210107	6_41497035_C_A	0.392618	1.435e-05	2658	0.740192848456553	0.189493521285263	0.0524981104379899	0.0134354306688977	0.00438008915129654	0.376239588261678
6_40997035_42005196	ENSG00000112561.13	TFEB	Skin_Not_Sun_Exposed_Suprapubic	COVID19_HGI_A2_ALL_eur_leave_23andme_20210107	6_41147412_C_T	0.942171	0.0021	3188	0.756090150907725	0.216687260468077	0.0197185505469127	0.00564926856979555	0.00185476950748973	0.0104549228940722
6_40997035_42005196	ENSG00000112561.13	TFEB	Uterus	COVID19_HGI_A2_ALL_eur_leave_ukbb_23andme_20210107	6_41327913_A_G	0.890774	0.001777	3181	0.709779919616114	0.238785369693647	0.0358817973030155	0.0120679303916562	0.00348498299556796	0.0228856237544711
6_40997035_42005196	ENSG00000112561.13	TFEB	Adrenal_Gland	COVID19_HGI_C2_ALL_eur_leave_23andme_20210107	6_41665092_A_G	0.000268921	0.01058	3104	0.706956166437035	0.270150239740307	0.0152629276909604	0.00583064585204753	0.00180002027965025	0.0278789076270523
6_40997035_42005196	ENSG00000112561.13	TFEB	Muscle_Skeletal	COVID19_HGI_B2_ALL_leave_UKBB_23andme_20210107	6_41497035_C_A	0.208244	9.886e-08	2437	0.124482539520127	0.0273145205747098	0.646797562098383	0.141863698203787	0.0595416796029938	0.468824616929892
6_40997035_42005196	ENSG00000112561.13	TFEB	Esophagus_Gastroesophageal_Junction	COVID19_HGI_C2_ALL_eur_leave_ukbb_23andme_20210107	6_41726138_C_T	1.82553e-05	0.003069	3106	0.590054069959031	0.384180356369698	0.0131013071733632	0.00852603741926665	0.00413822907864204	0.40556255422095
6_40997035_42005196	ENSG00000112561.13	TFEB	Heart_Left_Ventricle	COVID19_HGI_B2_ALL_eur_leave_23andme_20210107	6_41501834_G_A	0.879073	4.511e-05	2953	0.749436758553297	0.193457078221873	0.0425012275185907	0.0109674861345739	0.00363744957166485	0.172733376525586
6_40997035_42005196	ENSG00000112561.13	TFEB	Cells_EBV-transformed_lymphocytes	COVID19_HGI_A2_ALL_leave_23andme_20210107	6_41497035_C_A	0.654624	1.522e-05	2654	0.743192635822039	0.206816341491084	0.0365217725315788	0.0101600037570952	0.00330924639820386	0.368772693780141
6_40997035_42005196	ENSG00000112561.13	TFEB	Adipose_Visceral_Omentum	COVID19_HGI_B1_ALL_eur_leave_23andme_20210107	6_41702979_C_T	0.000251433	0.2602	2990	0.708682136705051	0.214195384772247	0.0551314483769429	0.0166578521720266	0.00533317797373272	0.0182448627704348
6_40997035_42005196	ENSG00000112561.13	TFEB	Colon_Transverse	COVID19_HGI_B1_ALL_leave_23andme_20210107	6_41503561_G_A	0.121031	0.0003661	2886	0.699495382473311	0.188314003980128	0.0824162826187996	0.0221800291793775	0.00759430174838397	0.0672340066647858
6_40997035_42005196	ENSG00000112561.13	TFEB	Brain_Hypothalamus	COVID19_HGI_B2_ALL_leave_UKBB_23andme_20210107	6_41497035_C_A	0.557089	9.886e-08	2433	0.122731069296595	0.0289833379288156	0.637694686405944	0.150533600008303	0.0600573063603432	0.434944011292407
6_40997035_42005196	ENSG00000112561.13	TFEB	Pituitary	COVID19_HGI_C2_ALL_leave_23andme_20210107	6_41502683_A_C	0.563858	1.44e-06	2978	0.594880414881008	0.168492403735493	0.171846793379765	0.0486573221619441	0.0161230658417901	0.669212786586339
6_40997035_42005196	ENSG00000112561.13	TFEB	Esophagus_Muscularis	COVID19_HGI_B1_ALL_leave_23andme_20210107	6_41702227_G_C	2.44358e-09	0.9739	2886	0.145488891764787	0.739955800963874	0.0171418624368691	0.0871731893220024	0.0102402555124676	0.074391908084035
6_40997035_42005196	ENSG00000112561.13	TFEB	Pancreas	COVID19_HGI_A2_ALL_leave_UKBB_23andme_20210107	6_41497035_C_A	0.281636	1.435e-05	2658	0.691026929963234	0.238440659304652	0.0490110221417039	0.0169067674479826	0.00461462114242745	0.387985571999402
6_40997035_42005196	ENSG00000112561.13	TFEB	Skin_Sun_Exposed_Lower_leg	COVID19_HGI_A2_ALL_eur_leave_ukbb_23andme_20210107	6_41327913_A_G	0.949229	0.001777	3194	0.729289716008536	0.21920454997759	0.0370377031788621	0.0111291821224607	0.0033388487125509	0.021506461660156
6_40997035_42005196	ENSG00000112561.13	TFEB	Pancreas	COVID19_HGI_C2_ALL_leave_UKBB_23andme_20210107	6_41502683_A_C	0.614907	6.398e-06	2892	0.658163371974618	0.242592499220092	0.0681611769941888	0.0251175692608224	0.00596538255027955	0.440611185675319
6_40997035_42005196	ENSG00000112561.13	TFEB	Artery_Coronary	COVID19_HGI_B2_ALL_leave_23andme_20210107	6_41502683_A_C	0.485431	3.436e-08	2816	0.0486860688560448	0.0154745137606898	0.662715225640898	0.21057667885228	0.0625475128900866	0.595868379815082
6_40997035_42005196	ENSG00000112561.13	TFEB	Adrenal_Gland	COVID19_HGI_B1_ALL_leave_UKBB_23andme_20210107	6_41355747_G_C	0.436633	0.000388	2639	0.659650552333245	0.214922783050774	0.0853370670598365	0.0277916353248967	0.0122979622312475	0.0430521338275188
6_40997035_42005196	ENSG00000112561.13	TFEB	Testis	COVID19_HGI_A2_ALL_eur_leave_ukbb_23andme_20210107	6_41327913_A_G	0.265962	0.001777	3194	0.734549215395378	0.213717500305366	0.0373048120834349	0.0108502775044493	0.00357819471137208	0.0244348245935758
6_40997035_42005196	ENSG00000112561.13	TFEB	Cells_Transformed_fibroblasts	COVID19_HGI_C2_ALL_eur_leave_ukbb_23andme_20210107	6_41328204_A_G	0.0483877	0.0009352	3106	0.752382998464061	0.224199931749481	0.016705588990477	0.00497630382596571	0.00173517697001546	0.0625748584920547
6_40997035_42005196	ENSG00000112561.13	TFEB	Brain_Putamen_basal_ganglia	COVID19_HGI_A2_ALL_leave_UKBB_23andme_20210107	6_41497035_C_A	0.832557	1.435e-05	2658	0.728470072036456	0.200668228053026	0.05166667358687	0.0142274082008146	0.00496761812283415	0.354969238890251
6_40997035_42005196	ENSG00000112561.13	TFEB	Skin_Sun_Exposed_Lower_leg	COVID19_HGI_B2_ALL_eur_leave_23andme_20210107	6_41501834_G_A	0.34602	4.511e-05	2953	0.739717091816559	0.203012098111454	0.0419500165422564	0.0115091856829684	0.00381160784676176	0.185850419423701
6_40997035_42005196	ENSG00000112561.13	TFEB	Esophagus_Muscularis	COVID19_HGI_A2_ALL_eur_leave_ukbb_23andme_20210107	6_41702227_G_C	2.44358e-09	0.3435	3194	0.151633745053181	0.79689336292653	0.00770087047424266	0.0404677172848223	0.00330430426122457	0.0969410517527993
6_40997035_42005196	ENSG00000112561.13	TFEB	Adipose_Visceral_Omentum	COVID19_HGI_C2_ALL_leave_UKBB_23andme_20210107	6_41502683_A_C	0.545638	6.398e-06	2892	0.695940171142769	0.203458098880928	0.0720734443794871	0.021063205332642	0.00746508026417334	0.387662182966849
6_40997035_42005196	ENSG00000112561.13	TFEB	Brain_Frontal_Cortex_BA9	COVID19_HGI_A2_ALL_leave_23andme_20210107	6_41497035_C_A	0.913505	1.522e-05	2645	0.759293921604573	0.190533975365017	0.0372731970954819	0.00934962768668535	0.00354927824824256	0.357830127024804
6_40997035_42005196	ENSG00000112561.13	TFEB	Brain_Nucleus_accumbens_basal_ganglia	COVID19_HGI_C2_ALL_eur_leave_23andme_20210107	6_41497035_C_A	0.135354	0.0006395	3101	0.707212181075989	0.269827498158984	0.0152358030604351	0.00581110668711695	0.00191341101747499	0.0198009141337722
6_40997035_42005196	ENSG00000112561.13	TFEB	Cells_EBV-transformed_lymphocytes	COVID19_HGI_B2_ALL_eur_leave_ukbb_23andme_20210107	6_41501834_G_A	0.982387	4.338e-05	2945	0.717978995717959	0.221192962062026	0.0432499449638903	0.0133200641164466	0.00425803313967855	0.173385813688879
6_40997035_42005196	ENSG00000112561.13	TFEB	Liver	COVID19_HGI_C2_ALL_eur_leave_ukbb_23andme_20210107	6_41328204_A_G	0.976379	0.0009352	3104	0.751095207245074	0.22557303010783	0.0166696959617611	0.00500467708411058	0.00165738960122428	0.0497652276151047
6_40997035_42005196	ENSG00000112561.13	TFEB	Brain_Hippocampus	COVID19_HGI_B2_ALL_eur_leave_ukbb_23andme_20210107	6_41501834_G_A	0.440851	4.338e-05	2948	0.719720313544274	0.219400334107634	0.0433372274964415	0.0132066327313477	0.00433549212030255	0.184369883762753
6_40997035_42005196	ENSG00000112561.13	TFEB	Brain_Spinal_cord_cervical_c-1	COVID19_HGI_C2_ALL_eur_leave_23andme_20210107	6_41497035_C_A	0.830649	0.0006395	3078	0.741514518721555	0.236030272764398	0.0158738898345424	0.00505126183445703	0.00153005684504847	0.0180144648962291
6_40997035_42005196	ENSG00000112561.13	TFEB	Small_Intestine_Terminal_Ileum	COVID19_HGI_B1_ALL_leave_UKBB_23andme_20210107	6_41355747_G_C	0.958408	0.000388	2636	0.68989096574539	0.188048883002347	0.0891978564267509	0.0243047877896827	0.00855750703582871	0.0643880146893236
6_40997035_42005196	ENSG00000112561.13	TFEB	Nerve_Tibial	COVID19_HGI_C2_ALL_eur_leave_ukbb_23andme_20210107	6_41702582_C_T	1.54429e-06	0.5957	3106	0.283550009129901	0.693289140746949	0.00629582263347275	0.0153920213451672	0.00147300614450987	0.100987831931211
6_40997035_42005196	ENSG00000112561.13	TFEB	Muscle_Skeletal	COVID19_HGI_C2_ALL_eur_leave_ukbb_23andme_20210107	6_41328204_A_G	0.213685	0.0009352	3106	0.762952251154854	0.213708876062713	0.0169402641383064	0.00474344494410232	0.00165516370002497	0.055496300398517
6_40997035_42005196	ENSG00000112561.13	TFEB	Brain_Anterior_cingulate_cortex_BA24	COVID19_HGI_B1_ALL_leave_23andme_20210107	6_41503561_G_A	0.578499	0.0003661	2874	0.7130913883174	0.189055701685602	0.0719723919622842	0.0190746067762896	0.00680591125842361	0.0628003951359987
6_40997035_42005196	ENSG00000112561.13	TFEB	Muscle_Skeletal	COVID19_HGI_B1_ALL_leave_23andme_20210107	6_41371939_T_C	0.760707	0.000443	2886	0.704139196475238	0.184037930964626	0.0829634283138272	0.0216766231209939	0.00718282112531488	0.0658999834323602
6_40997035_42005196	ENSG00000112561.13	TFEB	Esophagus_Gastroesophageal_Junction	COVID19_HGI_A2_ALL_leave_23andme_20210107	6_41497035_C_A	0.00725865	1.522e-05	2657	0.591104973602452	0.353500298675313	0.0290657529503848	0.0173733246690172	0.00895565010283237	0.730540993619743
6_40997035_42005196	ENSG00000112561.13	TFEB	Thyroid	COVID19_HGI_A2_ALL_eur_leave_23andme_20210107	6_41147412_C_T	0.589173	0.0021	3188	0.711088287799675	0.261768660687421	0.0185449186574667	0.00682505645069019	0.00177307640474756	0.0103769399378545
6_40997035_42005196	ENSG00000112561.13	TFEB	Prostate	COVID19_HGI_C2_ALL_eur_leave_ukbb_23andme_20210107	6_41328204_A_G	0.340511	0.0009352	3106	0.697767453892153	0.278934772599911	0.0154929288931968	0.00619173479373195	0.00161310982100734	0.0491411517516314
6_40997035_42005196	ENSG00000112561.13	TFEB	Skin_Not_Sun_Exposed_Suprapubic	COVID19_HGI_B1_ALL_leave_23andme_20210107	6_41371939_T_C	0.772235	0.000443	2886	0.707380157268326	0.181053317988121	0.0833452863608883	0.021325255448315	0.00689598293434956	0.0714047415589654
6_40997035_42005196	ENSG00000112561.13	TFEB	Cells_Transformed_fibroblasts	COVID19_HGI_C2_ALL_leave_23andme_20210107	6_41502683_A_C	0.996321	1.44e-06	2981	0.594923596522082	0.17006980307893	0.171867643568727	0.0491174913342123	0.0140214654960486	0.660508966204658
6_40997035_42005196	ENSG00000112561.13	TFEB	Artery_Coronary	COVID19_HGI_B2_ALL_eur_leave_ukbb_23andme_20210107	6_41501834_G_A	0.485431	4.338e-05	2950	0.705416391527092	0.233860707754695	0.0425100748932372	0.0140888803008277	0.00412394552414843	0.18396773499257
6_40997035_42005196	ENSG00000112561.13	TFEB	Brain_Cortex	COVID19_HGI_C2_ALL_leave_23andme_20210107	6_41502683_A_C	0.130105	1.44e-06	2980	0.589510317156863	0.172470908759279	0.17030208566001	0.0498067574625475	0.0179099309612996	0.697835570107191
6_40997035_42005196	ENSG00000112561.13	TFEB	Cells_Transformed_fibroblasts	COVID19_HGI_B1_ALL_eur_leave_ukbb_23andme_20210107	6_41539892_A_G	0.894908	0.0007843	2991	0.691503576561434	0.198527443212665	0.0795490657201855	0.0228305754408127	0.00758933906490292	0.0236349515471321
6_40997035_42005196	ENSG00000112561.13	TFEB	Minor_Salivary_Gland	COVID19_HGI_A2_ALL_leave_23andme_20210107	6_41497035_C_A	0.0813213	1.522e-05	2655	0.749575765924152	0.199516591037934	0.0368449706715118	0.0098028648080693	0.00425980755833293	0.505887732978215
6_40997035_42005196	ENSG00000112561.13	TFEB	Esophagus_Gastroesophageal_Junction	COVID19_HGI_B2_ALL_eur_leave_ukbb_23andme_20210107	6_41501834_G_A	0.0828377	4.338e-05	2953	0.578813753653839	0.359913334033535	0.0348891672051923	0.0216898086755154	0.00469393643191862	0.188314412925339
6_40997035_42005196	ENSG00000112561.13	TFEB	Brain_Cortex	COVID19_HGI_C2_ALL_eur_leave_23andme_20210107	6_41497035_C_A	0.111881	0.0006395	3100	0.748908481606178	0.228469575915741	0.0161432519337906	0.00492326785518853	0.00155542268910252	0.0269788139073705
6_40997035_42005196	ENSG00000112561.13	TFEB	Artery_Coronary	COVID19_HGI_B2_ALL_leave_UKBB_23andme_20210107	6_41497035_C_A	0.0938958	9.886e-08	2436	0.117701307644733	0.032279749743499	0.611562684371129	0.167651124205515	0.0708051340351246	0.565358089297095
6_40997035_42005196	ENSG00000112561.13	TFEB	Esophagus_Gastroesophageal_Junction	COVID19_HGI_C2_ALL_leave_UKBB_23andme_20210107	6_41502683_A_C	0.363781	6.398e-06	2892	0.553783838691162	0.346397484003667	0.0573513505200123	0.0358672592550853	0.00660006753007334	0.383719594612601
6_40997035_42005196	ENSG00000112561.13	TFEB	Lung	COVID19_HGI_B1_ALL_leave_23andme_20210107	6_41812499_AT_A	0.00251284	0.001637	2886	0.583074397993914	0.299629013838347	0.0686992731859618	0.0352897267190947	0.0133075882626825	0.0797451947708105
6_40997035_42005196	ENSG00000112561.13	TFEB	Testis	COVID19_HGI_A2_ALL_leave_23andme_20210107	6_41497035_C_A	0.451113	1.522e-05	2657	0.766794824093952	0.18334149153176	0.0377047562041628	0.0090121021337892	0.00314682603633586	0.389017075764102
6_40997035_42005196	ENSG00000112561.13	TFEB	Colon_Sigmoid	COVID19_HGI_B2_ALL_eur_leave_23andme_20210107	6_41501834_G_A	0.67918	4.511e-05	2952	0.657679993840398	0.285228676999754	0.0372927178894852	0.0161698183013092	0.00362879296905316	0.163369972407256
6_40997035_42005196	ENSG00000112561.13	TFEB	Nerve_Tibial	COVID19_HGI_A2_ALL_eur_leave_23andme_20210107	6_41702582_C_T	1.54429e-06	0.2615	3188	0.281622045896217	0.69092124240703	0.00734459844565179	0.0180168743588236	0.00209523889227783	0.152229203430839
6_40997035_42005196	ENSG00000112561.13	TFEB	Pancreas	COVID19_HGI_B2_ALL_leave_UKBB_23andme_20210107	6_41497035_C_A	0.281636	9.886e-08	2437	0.116210644424075	0.0369772352282882	0.603817706427983	0.192078725070354	0.0509156888493006	0.493361009700493
6_40997035_42005196	ENSG00000112561.13	TFEB	Heart_Left_Ventricle	COVID19_HGI_B1_ALL_eur_leave_23andme_20210107	6_41513934_G_C	0.324094	0.003388	2990	0.731349701358273	0.191859506136697	0.0568948562657327	0.0149206054202072	0.00497533081909081	0.0106239495003805
6_40997035_42005196	ENSG00000112561.13	TFEB	Brain_Nucleus_accumbens_basal_ganglia	COVID19_HGI_B1_ALL_leave_UKBB_23andme_20210107	6_41355747_G_C	0.335364	0.000388	2639	0.657271049018811	0.218814732584977	0.0850292376595659	0.0282968352960107	0.0105881454406349	0.0507497514580816
6_40997035_42005196	ENSG00000112561.13	TFEB	Pituitary	COVID19_HGI_B1_ALL_eur_leave_23andme_20210107	6_41372215_T_G	0.647924	0.009502	2985	0.71940512951098	0.203683215634651	0.0557915903564164	0.0157907918043005	0.00532927269365184	0.00886058798308457
6_40997035_42005196	ENSG00000112561.13	TFEB	Brain_Cerebellum	COVID19_HGI_C2_ALL_eur_leave_ukbb_23andme_20210107	6_41706191_C_T	2.66539e-13	0.3477	3104	0.000288802802761336	0.97670492460922	6.40710447665833e-06	0.0216669141536312	0.00133295132991021	0.387042623411336
6_40997035_42005196	ENSG00000112561.13	TFEB	Breast_Mammary_Tissue	COVID19_HGI_A2_ALL_leave_UKBB_23andme_20210107	6_41497035_C_A	0.492933	1.435e-05	2658	0.743282619194277	0.186418040163514	0.0527172521464721	0.0132173177685526	0.00436477072718448	0.358228626575136
6_40997035_42005196	ENSG00000112561.13	TFEB	Artery_Aorta	COVID19_HGI_C2_ALL_eur_leave_ukbb_23andme_20210107	6_41328204_A_G	0.176779	0.0009352	3106	0.665016226859857	0.311616240222266	0.0147657347130356	0.00691730868621511	0.00168448951862564	0.0480313255673746
6_40997035_42005196	ENSG00000112561.13	TFEB	Cells_Transformed_fibroblasts	COVID19_HGI_B2_ALL_eur_leave_23andme_20210107	6_41501834_G_A	0.994416	4.511e-05	2953	0.734581395704547	0.208280986064609	0.0416587666316645	0.011808129907913	0.00367072169126656	0.174521059007631
6_40997035_42005196	ENSG00000112561.13	TFEB	Brain_Cortex	COVID19_HGI_A2_ALL_eur_leave_23andme_20210107	6_41147412_C_T	0.205663	0.0021	3183	0.740720750489661	0.232045034028611	0.0192771124712078	0.00603700647112833	0.00192009653939203	0.0127631659855652
6_40997035_42005196	ENSG00000112561.13	TFEB	Brain_Cortex	COVID19_HGI_B1_ALL_leave_23andme_20210107	6_41371939_T_C	0.447021	0.000443	2886	0.692247894019316	0.195466103923441	0.0815623655356175	0.0230226006172515	0.00770103590437399	0.0691482083833091
6_40997035_42005196	ENSG00000112561.13	TFEB	Small_Intestine_Terminal_Ileum	COVID19_HGI_C2_ALL_leave_23andme_20210107	6_41502683_A_C	0.0562666	1.44e-06	2977	0.579557747472471	0.178411523122273	0.167412693972451	0.05151335368135	0.0231046817514549	0.681516290368218
6_40997035_42005196	ENSG00000112561.13	TFEB	Heart_Atrial_Appendage	COVID19_HGI_B1_ALL_leave_UKBB_23andme_20210107	6_41355747_G_C	0.902842	0.000388	2639	0.7140905115991	0.164081195153706	0.0923798057313537	0.0212184754072424	0.00823001210859767	0.0669930215400287
6_40997035_42005196	ENSG00000112561.13	TFEB	Muscle_Skeletal	COVID19_HGI_C2_ALL_leave_UKBB_23andme_20210107	6_41502683_A_C	0.327914	6.398e-06	2892	0.714500326286687	0.185311602912623	0.0739955841910794	0.0191843621386729	0.00700812447093745	0.460200063023783
6_40997035_42005196	ENSG00000112561.13	TFEB	Brain_Caudate_basal_ganglia	COVID19_HGI_A2_ALL_leave_23andme_20210107	6_41497035_C_A	0.56912	1.522e-05	2657	0.766240633948619	0.183624713312142	0.0376775056233504	0.00902574410906641	0.00343140300682223	0.392692297404099
6_40997035_42005196	ENSG00000112561.13	TFEB	Esophagus_Muscularis	COVID19_HGI_C2_ALL_leave_UKBB_23andme_20210107	6_41502683_A_C	0.107287	6.398e-06	2892	0.145121137117635	0.758462301913582	0.0150291370408478	0.0785455633006148	0.00284186062732036	0.335506627960514
6_40997035_42005196	ENSG00000112561.13	TFEB	Thyroid	COVID19_HGI_B1_ALL_leave_UKBB_23andme_20210107	6_41699861_T_C	0.000193848	0.0107	2639	0.672161776982856	0.205065471691302	0.0869556076843354	0.0265194239610331	0.00929771968047426	0.0731787260450067
6_40997035_42005196	ENSG00000112561.13	TFEB	Brain_Nucleus_accumbens_basal_ganglia	COVID19_HGI_B1_ALL_leave_23andme_20210107	6_41371939_T_C	0.335364	0.000443	2885	0.651451255858386	0.233508434471699	0.076746233416919	0.027498388853462	0.010795687399534	0.046627550123561
6_40997035_42005196	ENSG00000112561.13	TFEB	Brain_Nucleus_accumbens_basal_ganglia	COVID19_HGI_C2_ALL_leave_23andme_20210107	6_41502683_A_C	0.308386	1.44e-06	2979	0.557733285287366	0.205724336647282	0.161117121313766	0.0594133134693405	0.016011943282246	0.671827764191502
6_40997035_42005196	ENSG00000112561.13	TFEB	Uterus	COVID19_HGI_C2_ALL_eur_leave_ukbb_23andme_20210107	6_41328204_A_G	0.890774	0.0009352	3098	0.735311904670589	0.241446189043598	0.0162795805024763	0.00534392632324126	0.00161839946009657	0.0494643984613163
6_40997035_42005196	ENSG00000112561.13	TFEB	Colon_Sigmoid	COVID19_HGI_A2_ALL_eur_leave_ukbb_23andme_20210107	6_41327913_A_G	0.214705	0.001777	3193	0.648704871529576	0.299538181471316	0.0329360790140716	0.015204552523179	0.00361631546185795	0.0219576395120986
6_40997035_42005196	ENSG00000112561.13	TFEB	Brain_Cerebellum	COVID19_HGI_B2_ALL_leave_23andme_20210107	6_41706191_C_T	2.66539e-13	0.9127	2818	2.02279923891563e-05	0.0684086501826183	0.000275343749643392	0.931179502885767	0.000116275189581154	0.18669801458279
6_40997035_42005196	ENSG00000112561.13	TFEB	Colon_Sigmoid	COVID19_HGI_B1_ALL_eur_leave_ukbb_23andme_20210107	6_41539892_A_G	0.236566	0.0007843	2990	0.618894093313009	0.270184925379703	0.0711838730604044	0.0310674217463781	0.00866968650050562	0.0250515127696849
6_40997035_42005196	ENSG00000112561.13	TFEB	Brain_Spinal_cord_cervical_c-1	COVID19_HGI_A2_ALL_leave_23andme_20210107	6_41497035_C_A	0.830649	1.522e-05	2651	0.744679560931798	0.205284564257858	0.0365920081099208	0.0100838974690765	0.00335996923134632	0.382537448763329
6_40997035_42005196	ENSG00000112561.13	TFEB	Adipose_Visceral_Omentum	COVID19_HGI_C2_ALL_eur_leave_23andme_20210107	6_41497035_C_A	0.411577	0.0006395	3105	0.744308915740146	0.23307355608581	0.0160747337156255	0.00503214576869669	0.00151064868972222	0.0163249284249953
6_40997035_42005196	ENSG00000112561.13	TFEB	Artery_Aorta	COVID19_HGI_B2_ALL_eur_leave_23andme_20210107	6_41501834_G_A	0.730856	4.511e-05	2953	0.653040536506054	0.289864979919041	0.0370345117238235	0.0164348766470811	0.00362509520399963	0.15904747949158
6_40997035_42005196	ENSG00000112561.13	TFEB	Breast_Mammary_Tissue	COVID19_HGI_C2_ALL_leave_UKBB_23andme_20210107	6_41502683_A_C	0.989882	6.398e-06	2892	0.70702547790625	0.193452268366641	0.0732214686976341	0.020028166953524	0.00627261807595122	0.443120968156984
6_40997035_42005196	ENSG00000112561.13	TFEB	Artery_Aorta	COVID19_HGI_C2_ALL_leave_23andme_20210107	6_41502683_A_C	0.651591	1.44e-06	2981	0.525865977372559	0.239626076059127	0.151917568730412	0.0692122657700437	0.013378112067858	0.640997866334906
6_40997035_42005196	ENSG00000112561.13	TFEB	Brain_Hippocampus	COVID19_HGI_C2_ALL_leave_23andme_20210107	6_41502683_A_C	0.282924	1.44e-06	2977	0.583112942292502	0.179696837500342	0.168443682794649	0.0518921239331641	0.0168544134793438	0.673045750452594
6_40997035_42005196	ENSG00000112561.13	TFEB	Thyroid	COVID19_HGI_A2_ALL_leave_23andme_20210107	6_41497035_C_A	0.900148	1.522e-05	2657	0.722863769415665	0.227605734586039	0.0355445829030535	0.0111890088612474	0.00279690423399541	0.300106621315059
6_40997035_42005196	ENSG00000112561.13	TFEB	Brain_Spinal_cord_cervical_c-1	COVID19_HGI_B1_ALL_eur_leave_23andme_20210107	6_41513934_G_C	0.136381	0.003388	2961	0.707492494339331	0.215997516232905	0.0543782149436485	0.0165961378213368	0.00553563666277866	0.0114924918068686
6_40997035_42005196	ENSG00000112561.13	TFEB	Brain_Nucleus_accumbens_basal_ganglia	COVID19_HGI_A2_ALL_eur_leave_ukbb_23andme_20210107	6_41327913_A_G	0.211507	0.001777	3189	0.682164558192773	0.266117093591573	0.0345673724239587	0.013481300442318	0.00366967534937796	0.0227190783608755
6_40997035_42005196	ENSG00000112561.13	TFEB	Adrenal_Gland	COVID19_HGI_B2_ALL_leave_23andme_20210107	6_41502683_A_C	0.914408	3.436e-08	2818	0.0477348122055412	0.0168810636008063	0.649767012382444	0.229729414788374	0.0558876970228345	0.599673849163342
6_40997035_42005196	ENSG00000112561.13	TFEB	Minor_Salivary_Gland	COVID19_HGI_B2_ALL_eur_leave_ukbb_23andme_20210107	6_41501834_G_A	0.700596	4.338e-05	2946	0.725680598061673	0.213591329074842	0.0437204227552801	0.0128641945280414	0.00414345558016445	0.183852183451521
6_40997035_42005196	ENSG00000112561.13	TFEB	Prostate	COVID19_HGI_B1_ALL_eur_leave_23andme_20210107	6_41744015_T_A	0.00204765	0.02669	2990	0.66775889718084	0.253732697916055	0.0519478525864012	0.0197321355166501	0.00682841680005395	0.0106414223332444
6_40997035_42005196	ENSG00000112561.13	TFEB	Adipose_Subcutaneous	COVID19_HGI_C2_ALL_leave_23andme_20210107	6_41502683_A_C	0.347465	1.44e-06	2981	0.426398363553952	0.340654893832528	0.123182342058707	0.0984005233220985	0.011363877232715	0.663652926405552
6_40997035_42005196	ENSG00000112561.13	TFEB	Brain_Putamen_basal_ganglia	COVID19_HGI_B1_ALL_leave_23andme_20210107	6_41371939_T_C	0.0146227	0.000443	2882	0.684526750941664	0.2030475650163	0.0804393360137221	0.0238521624158657	0.00813418561244751	0.0691471464404971
6_40997035_42005196	ENSG00000112561.13	TFEB	Stomach	COVID19_HGI_B2_ALL_leave_23andme_20210107	6_41502683_A_C	0.712261	3.436e-08	2818	0.051092302049258	0.0134246320711449	0.695469216791724	0.182678967413631	0.0573348816742417	0.606555372135255
6_40997035_42005196	ENSG00000112561.13	TFEB	Heart_Left_Ventricle	COVID19_HGI_C2_ALL_eur_leave_23andme_20210107	6_41497035_C_A	0.68423	0.0006395	3105	0.767868355058679	0.20963652505466	0.0165835435733689	0.00452610472241239	0.00138547159087999	0.0160218959772912
6_40997035_42005196	ENSG00000112561.13	TFEB	Artery_Tibial	COVID19_HGI_C2_ALL_leave_23andme_20210107	6_41502683_A_C	0.631568	1.44e-06	2981	0.586989786570698	0.178388357419764	0.169575643001196	0.0515211372053103	0.0135250758030314	0.66508677915018
6_40997035_42005196	ENSG00000112561.13	TFEB	Brain_Nucleus_accumbens_basal_ganglia	COVID19_HGI_B1_ALL_eur_leave_ukbb_23andme_20210107	6_41539892_A_G	0.424073	0.0007843	2986	0.650046641841724	0.239088449029267	0.0745665962029505	0.0274168610841773	0.00888145184188117	0.0223852660634956
6_40997035_42005196	ENSG00000112561.13	TFEB	Liver	COVID19_HGI_B1_ALL_eur_leave_ukbb_23andme_20210107	6_41539892_A_G	0.441682	0.0007843	2989	0.690292241624651	0.199627378351679	0.0793748667179899	0.0229468620070954	0.00775865129858482	0.0284456789808144
6_40997035_42005196	ENSG00000112561.13	TFEB	Esophagus_Mucosa	COVID19_HGI_C2_ALL_eur_leave_ukbb_23andme_20210107	6_41672769_T_C	8.06948e-06	0.2563	3106	0.586308556859636	0.390300986080657	0.0130181434089976	0.00866436753585629	0.00170794611485311	0.0506563786355376
6_40997035_42005196	ENSG00000112561.13	TFEB	Pancreas	COVID19_HGI_B1_ALL_leave_UKBB_23andme_20210107	6_41355747_G_C	0.125115	0.000388	2639	0.6575557711078	0.220051098150255	0.0850660713253841	0.0284584998873213	0.00886855952923994	0.0673660452234917
6_40997035_42005196	ENSG00000112561.13	TFEB	Heart_Left_Ventricle	COVID19_HGI_A2_ALL_eur_leave_23andme_20210107	6_41147412_C_T	0.262889	0.0021	3188	0.75883338109904	0.213964323338298	0.019790092972276	0.00557827622308642	0.0018339263672991	0.013151174626976
6_40997035_42005196	ENSG00000112561.13	TFEB	Testis	COVID19_HGI_C2_ALL_leave_UKBB_23andme_20210107	6_41502683_A_C	0.680788	6.398e-06	2892	0.713799095423937	0.186531335840407	0.0739229628283829	0.019311253748399	0.00643535215887463	0.441694943951312
6_40997035_42005196	ENSG00000112561.13	TFEB	Brain_Frontal_Cortex_BA9	COVID19_HGI_C2_ALL_eur_leave_23andme_20210107	6_41777680_A_G	0.230921	0.0006793	3081	0.755415310375241	0.222049726175487	0.0162274128798455	0.00476840996820937	0.00153914060121648	0.0188133218616069
6_40997035_42005196	ENSG00000112561.13	TFEB	Adrenal_Gland	COVID19_HGI_B2_ALL_leave_UKBB_23andme_20210107	6_41497035_C_A	0.921383	9.886e-08	2437	0.117133454530261	0.0363517299808105	0.608612526081098	0.188830512623448	0.0490717767843835	0.410233254178556
6_40997035_42005196	ENSG00000112561.13	TFEB	Skin_Sun_Exposed_Lower_leg	COVID19_HGI_C2_ALL_eur_leave_23andme_20210107	6_41777680_A_G	0.0166151	0.0006793	3105	0.756681136925228	0.220460273448289	0.0163419348156194	0.00475949198468837	0.00175716282617537	0.0622079265391983
6_40997035_42005196	ENSG00000112561.13	TFEB	Ovary	COVID19_HGI_B2_ALL_eur_leave_23andme_20210107	6_41501834_G_A	0.666389	4.511e-05	2949	0.705494341779955	0.237097444706204	0.0399895562553284	0.0134354181019681	0.00398323915654467	0.176085163811698
6_40997035_42005196	ENSG00000112561.13	TFEB	Brain_Amygdala	COVID19_HGI_B2_ALL_leave_23andme_20210107	6_41502683_A_C	0.783978	3.436e-08	2801	0.0505343792263277	0.0133805048968156	0.687870435235324	0.182068350381748	0.0661463302597846	0.601823241534678
6_40997035_42005196	ENSG00000112561.13	TFEB	Heart_Atrial_Appendage	COVID19_HGI_B2_ALL_eur_leave_ukbb_23andme_20210107	6_41501834_G_A	0.705942	4.338e-05	2953	0.745235602277617	0.194015966837134	0.0449205800155808	0.0116905666939645	0.00413728417570375	0.178172819044379
6_40997035_42005196	ENSG00000112561.13	TFEB	Prostate	COVID19_HGI_B1_ALL_eur_leave_ukbb_23andme_20210107	6_41539892_A_G	0.295635	0.0007843	2991	0.644292715513615	0.244896754146368	0.07411803106542	0.0281638607033931	0.00852863857120371	0.0256476449034383
6_40997035_42005196	ENSG00000112561.13	TFEB	Adipose_Visceral_Omentum	COVID19_HGI_B2_ALL_eur_leave_23andme_20210107	6_41501834_G_A	0.941955	4.511e-05	2953	0.726287995370048	0.216582167778406	0.0411884404960747	0.0122789055633675	0.00366249079210391	0.166261209021255
6_40997035_42005196	ENSG00000112561.13	TFEB	Brain_Spinal_cord_cervical_c-1	COVID19_HGI_B2_ALL_leave_23andme_20210107	6_41502683_A_C	0.828216	3.436e-08	2812	0.0496243975988326	0.0144351751691842	0.675486116954689	0.196427233157792	0.0640270771195021	0.598294717513334
6_40997035_42005196	ENSG00000112561.13	TFEB	Vagina	COVID19_HGI_B1_ALL_leave_UKBB_23andme_20210107	6_41355747_G_C	0.709066	0.000388	2635	0.698903963162164	0.179227756910053	0.0903604566174932	0.0231637980808867	0.00834402522940346	0.0665125135098317
6_40997035_42005196	ENSG00000112561.13	TFEB	Brain_Substantia_nigra	COVID19_HGI_B1_ALL_leave_23andme_20210107	6_41503561_G_A	0.824088	0.0003661	2851	0.703862182764504	0.198805216826405	0.0706599113781186	0.0199511044592824	0.00672158457169005	0.0622367026850991
6_40997035_42005196	ENSG00000112561.13	TFEB	Adrenal_Gland	COVID19_HGI_B2_ALL_eur_leave_ukbb_23andme_20210107	6_41501834_G_A	0.882591	4.338e-05	2952	0.687041149404159	0.25159467821518	0.0414101275839912	0.0151596068987314	0.00479443789793866	0.145158524152385
6_40997035_42005196	ENSG00000112561.13	TFEB	Brain_Amygdala	COVID19_HGI_A2_ALL_eur_leave_23andme_20210107	6_41327913_A_G	0.388349	0.005454	3155	0.74900118564181	0.224041411185042	0.0193125065009979	0.00577489149125959	0.00187000518089026	0.0120997637562131
6_40997035_42005196	ENSG00000112561.13	TFEB	Colon_Sigmoid	COVID19_HGI_B1_ALL_leave_UKBB_23andme_20210107	6_41355747_G_C	0.877739	0.000388	2638	0.631488727440659	0.246080905524408	0.0816849289321606	0.0318223676650123	0.00892307043776026	0.0552261084708321
6_40997035_42005196	ENSG00000112561.13	TFEB	Brain_Substantia_nigra	COVID19_HGI_A2_ALL_eur_leave_23andme_20210107	6_41147412_C_T	0.373109	0.0021	3142	0.741986400426627	0.231236374983366	0.0189770457630224	0.0059122140559825	0.0018879647710024	0.012141159666681
6_40997035_42005196	ENSG00000112561.13	TFEB	Pituitary	COVID19_HGI_A2_ALL_leave_UKBB_23andme_20210107	6_41497035_C_A	0.19364	1.435e-05	2655	0.742623284508014	0.186241898760236	0.0526562535267926	0.0132003414282012	0.00527822177675577	0.443401641541248
6_40997035_42005196	ENSG00000112561.13	TFEB	Brain_Anterior_cingulate_cortex_BA24	COVID19_HGI_C2_ALL_eur_leave_23andme_20210107	6_41852041_G_A	0.0665986	0.0006702	3090	0.760007741329844	0.217395618639993	0.0163359326187624	0.00467120524002822	0.001589502171373	0.0251055003065877
6_40997035_42005196	ENSG00000112561.13	TFEB	Uterus	COVID19_HGI_B2_ALL_eur_leave_23andme_20210107	6_41501834_G_A	0.622614	4.511e-05	2946	0.718254474807715	0.22441011336863	0.0407035561614361	0.0127134261510982	0.00391842951112107	0.17826347626187
6_40997035_42005196	ENSG00000112561.13	TFEB	Brain_Frontal_Cortex_BA9	COVID19_HGI_A2_ALL_eur_leave_23andme_20210107	6_41327913_A_G	0.994652	0.005454	3162	0.747264860394761	0.225877706272088	0.019220870448617	0.00580811439720333	0.00182844848732998	0.0116628566745441
6_40997035_42005196	ENSG00000112561.13	TFEB	Brain_Frontal_Cortex_BA9	COVID19_HGI_B2_ALL_eur_leave_ukbb_23andme_20210107	6_41501834_G_A	0.0461043	4.338e-05	2936	0.733876870066936	0.20514647760411	0.0441644795893028	0.0123411796091807	0.00447099313047035	0.214018612969278
6_40997035_42005196	ENSG00000112561.13	TFEB	Skin_Sun_Exposed_Lower_leg	COVID19_HGI_A2_ALL_eur_leave_23andme_20210107	6_41327913_A_G	0.949229	0.005454	3188	0.748261602434885	0.224540635975262	0.0195143849079537	0.00585410718861101	0.00182926949328849	0.0104535260569526
6_40997035_42005196	ENSG00000112561.13	TFEB	Artery_Aorta	COVID19_HGI_C2_ALL_eur_leave_23andme_20210107	6_41847534_T_C	0.0723529	0.0007266	3105	0.665501994444648	0.311811938099299	0.0143727518530092	0.00673257730859001	0.00158073829445392	0.0253247438301004
6_40997035_42005196	ENSG00000112561.13	TFEB	Brain_Anterior_cingulate_cortex_BA24	COVID19_HGI_A2_ALL_eur_leave_23andme_20210107	6_41327913_A_G	0.399083	0.005454	3173	0.751747381868429	0.221142913022328	0.0194777965438894	0.00572791531954803	0.0019039932458058	0.0117787183601718
6_40997035_42005196	ENSG00000112561.13	TFEB	Brain_Amygdala	COVID19_HGI_B1_ALL_eur_leave_ukbb_23andme_20210107	6_41539892_A_G	0.639447	0.0007843	2960	0.702036596046151	0.196871951838557	0.0734453686189538	0.0205892099805917	0.00705687351574706	0.029582893133355
6_40997035_42005196	ENSG00000112561.13	TFEB	Brain_Caudate_basal_ganglia	COVID19_HGI_C2_ALL_leave_UKBB_23andme_20210107	6_41502683_A_C	0.692531	6.398e-06	2889	0.710995247684359	0.188877703376132	0.0736233893364707	0.0195512890353055	0.00695237056773288	0.475191044517642
6_40997035_42005196	ENSG00000112561.13	TFEB	Whole_Blood	COVID19_HGI_A2_ALL_leave_23andme_20210107	6_41497035_C_A	0.285852	1.522e-05	2657	0.76883344959596	0.181236557269062	0.0378049992876182	0.00890852888384768	0.00321646496351233	0.417662354881601
6_40997035_42005196	ENSG00000112561.13	TFEB	Small_Intestine_Terminal_Ileum	COVID19_HGI_A2_ALL_leave_23andme_20210107	6_41497035_C_A	0.081727	1.522e-05	2657	0.742301955016226	0.205454023252197	0.036500395365646	0.0100969173857134	0.00564670898021817	0.398709854656626
6_40997035_42005196	ENSG00000112561.13	TFEB	Spleen	COVID19_HGI_B1_ALL_eur_leave_ukbb_23andme_20210107	6_41539892_A_G	0.925945	0.0007843	2990	0.69294028678592	0.197022504328807	0.0797035229501373	0.0226542843995618	0.00767940153557432	0.0281129344399108
6_40997035_42005196	ENSG00000112561.13	TFEB	Brain_Cerebellar_Hemisphere	COVID19_HGI_C2_ALL_eur_leave_ukbb_23andme_20210107	6_41706191_C_T	5.08719e-08	0.3477	3101	0.202354623352296	0.774543193643001	0.00448558912247021	0.0171678279559587	0.001448765926274	0.0610650316977158
6_40997035_42005196	ENSG00000112561.13	TFEB	Spleen	COVID19_HGI_C2_ALL_leave_UKBB_23andme_20210107	6_41502683_A_C	0.931838	6.398e-06	2892	0.706167112582476	0.193790027411062	0.0731325740656161	0.0200625710959356	0.00684771484491047	0.436830472107886
6_40997035_42005196	ENSG00000112561.13	TFEB	Brain_Caudate_basal_ganglia	COVID19_HGI_B2_ALL_leave_UKBB_23andme_20210107	6_41497035_C_A	0.56912	9.886e-08	2437	0.124651768485426	0.0274016821027199	0.647676857159474	0.142318170058846	0.0579515221935339	0.440700516881676
6_40997035_42005196	ENSG00000112561.13	TFEB	Esophagus_Muscularis	COVID19_HGI_C2_ALL_eur_leave_23andme_20210107	6_41702227_G_C	2.44358e-09	0.842	3105	0.156479207276068	0.821048902110317	0.00337945916782909	0.017730714561963	0.00136171688382257	0.0793220611220746
6_40997035_42005196	ENSG00000112561.13	TFEB	Brain_Putamen_basal_ganglia	COVID19_HGI_C2_ALL_leave_UKBB_23andme_20210107	6_41502683_A_C	0.037487	6.398e-06	2890	0.692084135789601	0.206463133948099	0.0716690032560082	0.0213719468409581	0.00841178016533397	0.484706983455531
6_40997035_42005196	ENSG00000112561.13	TFEB	Thyroid	COVID19_HGI_C2_ALL_leave_UKBB_23andme_20210107	6_41502683_A_C	0.912429	6.398e-06	2892	0.674592184787953	0.226581530130264	0.069862589235673	0.0234598916225804	0.00550380422353013	0.443456718659576
6_40997035_42005196	ENSG00000112561.13	TFEB	Brain_Anterior_cingulate_cortex_BA24	COVID19_HGI_C2_ALL_eur_leave_ukbb_23andme_20210107	6_41328204_A_G	0.399083	0.0009352	3091	0.759486455970525	0.217296086908719	0.016776983165587	0.00479840770864637	0.00164206624652242	0.0515070414452486
6_40997035_42005196	ENSG00000112561.13	TFEB	Pituitary	COVID19_HGI_B2_ALL_eur_leave_23andme_20210107	6_41501834_G_A	0.714283	4.511e-05	2950	0.73659680291556	0.206002385816579	0.0417641105623056	0.0116761151129285	0.00396058559262708	0.178561658438752
6_40997035_42005196	ENSG00000112561.13	TFEB	Adipose_Subcutaneous	COVID19_HGI_B2_ALL_leave_UKBB_23andme_20210107	6_41502683_A_C	0.347465	1.675e-07	2437	0.09251317691741	0.0630016208980977	0.480688275824278	0.327312997872112	0.0364839284881017	0.441714020430004
6_40997035_42005196	ENSG00000112561.13	TFEB	Cells_EBV-transformed_lymphocytes	COVID19_HGI_C2_ALL_leave_23andme_20210107	6_41502683_A_C	0.180619	1.44e-06	2973	0.58054334655187	0.180894500136886	0.167689469767594	0.0522325879858547	0.0186400955577953	0.656115414926932
6_40997035_42005196	ENSG00000112561.13	TFEB	Nerve_Tibial	COVID19_HGI_A2_ALL_leave_23andme_20210107	6_41497035_C_A	0.728636	1.522e-05	2657	0.279507027631892	0.67100621628217	0.0137438908076399	0.0329918976677551	0.00275096761054274	0.125458671130014
6_40997035_42005196	ENSG00000112561.13	TFEB	Artery_Coronary	COVID19_HGI_B1_ALL_eur_leave_23andme_20210107	6_41671677_A_G	0.000100206	0.1043	2987	0.690729246719555	0.23194806256673	0.0536815461296984	0.018020734604673	0.00562040997934396	0.0285973147020279
6_40997035_42005196	ENSG00000112561.13	TFEB	Brain_Anterior_cingulate_cortex_BA24	COVID19_HGI_B2_ALL_leave_UKBB_23andme_20210107	6_41497035_C_A	0.673425	9.886e-08	2432	0.12418398563915	0.0276096729100747	0.645243312147438	0.143396586168767	0.0595664431345704	0.433066418980087
6_40997035_42005196	ENSG00000112561.13	TFEB	Brain_Cortex	COVID19_HGI_B1_ALL_eur_leave_23andme_20210107	6_41372215_T_G	0.447021	0.009502	2986	0.714051433949104	0.208984866543398	0.0554368583898346	0.0162196647252965	0.00530717639236724	0.0088731357655817
6_40997035_42005196	ENSG00000112561.13	TFEB	Brain_Putamen_basal_ganglia	COVID19_HGI_B2_ALL_eur_leave_ukbb_23andme_20210107	6_41501834_G_A	0.148599	4.338e-05	2948	0.719855649217634	0.218975815874984	0.0433533850689732	0.0131832104797965	0.0046319393586131	0.186394266583952
6_40997035_42005196	ENSG00000112561.13	TFEB	Ovary	COVID19_HGI_B2_ALL_leave_23andme_20210107	6_41502683_A_C	0.681704	3.436e-08	2817	0.0481483153353455	0.0155434856332891	0.655395482622166	0.21150872074886	0.0694039956603399	0.538899619764115
6_40997035_42005196	ENSG00000112561.13	TFEB	Esophagus_Mucosa	COVID19_HGI_B1_ALL_eur_leave_23andme_20210107	6_41672769_T_C	8.06948e-06	0.9819	2990	0.562674729548374	0.357696729617848	0.0437729007102337	0.0278187386896873	0.00803690143385683	0.0429320006818264
6_40997035_42005196	ENSG00000112561.13	TFEB	Lung	COVID19_HGI_B1_ALL_eur_leave_ukbb_23andme_20210107	6_41539892_A_G	0.980788	0.0007843	2991	0.584412132949885	0.30491151118086	0.067229499235387	0.0350679774317511	0.00837887920211658	0.0172946848931042
6_40997035_42005196	ENSG00000112561.13	TFEB	Minor_Salivary_Gland	COVID19_HGI_A2_ALL_eur_leave_ukbb_23andme_20210107	6_41327913_A_G	0.635418	0.001777	3181	0.71972644907317	0.228749347738097	0.0364459061415663	0.0115800377749296	0.00349825927223705	0.0225350383733164
6_40997035_42005196	ENSG00000112561.13	TFEB	Spleen	COVID19_HGI_B2_ALL_leave_UKBB_23andme_20210107	6_41497035_C_A	0.0408978	9.886e-08	2437	0.120008489984678	0.0278534785056841	0.623550893582532	0.14463965844055	0.0839474794865561	0.654711254343346
6_40997035_42005196	ENSG00000112561.13	TFEB	Esophagus_Gastroesophageal_Junction	COVID19_HGI_C2_ALL_leave_23andme_20210107	6_41502683_A_C	0.363781	1.44e-06	2981	0.467106730506611	0.298034109925035	0.134942593530637	0.086085325820226	0.0138312402174913	0.606644572643355
6_40997035_42005196	ENSG00000112561.13	TFEB	Prostate	COVID19_HGI_B1_ALL_leave_UKBB_23andme_20210107	6_41355747_G_C	0.962708	0.000388	2639	0.651316417274653	0.225129498155677	0.0842589043267574	0.0291141652214884	0.0101810150214236	0.0504569852143781
6_40997035_42005196	ENSG00000112561.13	TFEB	Minor_Salivary_Gland	COVID19_HGI_C2_ALL_eur_leave_23andme_20210107	6_41847534_T_C	0.0202594	0.0007266	3095	0.746705345673859	0.230818989173848	0.0159085076949706	0.00491593197744165	0.00165122547988112	0.0306850941372904
6_40997035_42005196	ENSG00000112561.13	TFEB	Small_Intestine_Terminal_Ileum	COVID19_HGI_B1_ALL_eur_leave_ukbb_23andme_20210107	6_41539892_A_G	0.482569	0.0007843	2987	0.680334741725251	0.209645772875671	0.0782058428683193	0.0240914798418197	0.0077221626889397	0.0277565506409684
6_40997035_42005196	ENSG00000112561.13	TFEB	Small_Intestine_Terminal_Ileum	COVID19_HGI_A2_ALL_leave_UKBB_23andme_20210107	6_41497035_C_A	0.081727	1.435e-05	2658	0.725317821197672	0.200825913001375	0.0514431004829042	0.0142353818260618	0.0081777834919873	0.375665800170498
6_40997035_42005196	ENSG00000112561.13	TFEB	Brain_Caudate_basal_ganglia	COVID19_HGI_B2_ALL_eur_leave_23andme_20210107	6_41501834_G_A	0.937269	4.511e-05	2949	0.740959507776708	0.201289980954542	0.0420011474965415	0.0114057403162396	0.00434362345596838	0.164541592558637
6_40997035_42005196	ENSG00000112561.13	TFEB	Esophagus_Muscularis	COVID19_HGI_C2_ALL_eur_leave_ukbb_23andme_20210107	6_41702227_G_C	2.44358e-09	0.8595	3106	0.156365514491899	0.820459260698208	0.00347187273332693	0.018215637367377	0.00148771470918932	0.0801597318588263
6_40997035_42005196	ENSG00000112561.13	TFEB	Brain_Hypothalamus	COVID19_HGI_B2_ALL_leave_23andme_20210107	6_41502683_A_C	0.238034	3.436e-08	2809	0.0500146804500592	0.0138197150494446	0.6807971391955	0.188045895099022	0.0673225702059737	0.616442309086663
6_40997035_42005196	ENSG00000112561.13	TFEB	Pituitary	COVID19_HGI_B1_ALL_leave_UKBB_23andme_20210107	6_41355747_G_C	0.647924	0.000388	2635	0.703355890235021	0.17483126075834	0.0909259649192569	0.0225929258555249	0.00829395823185742	0.0686951167923215
6_40997035_42005196	ENSG00000112561.13	TFEB	Artery_Coronary	COVID19_HGI_B1_ALL_eur_leave_ukbb_23andme_20210107	6_41539892_A_G	0.574107	0.0007843	2988	0.666068369217094	0.223733930280489	0.0765422315195842	0.0257027627123956	0.00795270627043702	0.0273337643584176
6_40997035_42005196	ENSG00000112561.13	TFEB	Pituitary	COVID19_HGI_B2_ALL_eur_leave_ukbb_23andme_20210107	6_41501834_G_A	0.714283	4.338e-05	2950	0.733832722010314	0.205229361471623	0.0442237402117846	0.0123636042674347	0.00435057203884391	0.179527427899064
6_40997035_42005196	ENSG00000112561.13	TFEB	Brain_Cerebellum	COVID19_HGI_C2_ALL_leave_23andme_20210107	6_41706191_C_T	2.66539e-13	0.461	2980	0.00022906626269779	0.774678541721822	6.61743503997016e-05	0.223793614631466	0.00123260303361321	0.234484931240913
6_40997035_42005196	ENSG00000112561.13	TFEB	Esophagus_Mucosa	COVID19_HGI_B1_ALL_eur_leave_ukbb_23andme_20210107	6_41672769_T_C	8.06948e-06	0.7689	2991	0.543709047145622	0.345690269597124	0.0625471048741627	0.039759161467772	0.00829441691531851	0.0508590801357719
6_40997035_42005196	ENSG00000112561.13	TFEB	Colon_Transverse	COVID19_HGI_C2_ALL_leave_UKBB_23andme_20210107	6_41502683_A_C	0.284061	6.398e-06	2892	0.70838077493638	0.190833809101835	0.0733618269197473	0.0197555968635373	0.00766799217850091	0.443689162458783
6_40997035_42005196	ENSG00000112561.13	TFEB	Brain_Amygdala	COVID19_HGI_C2_ALL_leave_UKBB_23andme_20210107	6_41502683_A_C	0.783978	6.398e-06	2869	0.707814897525312	0.192107743502616	0.0731434949782934	0.0198447560867929	0.00708910790698572	0.475589286703567
6_40997035_42005196	ENSG00000112561.13	TFEB	Brain_Amygdala	COVID19_HGI_C2_ALL_eur_leave_ukbb_23andme_20210107	6_41328204_A_G	0.388349	0.0009352	3075	0.756525559158909	0.220393955542298	0.0166288820956374	0.00484278150581332	0.00160882169734276	0.0530271901189798
6_40997035_42005196	ENSG00000112561.13	TFEB	Skin_Sun_Exposed_Lower_leg	COVID19_HGI_C2_ALL_leave_UKBB_23andme_20210107	6_41502683_A_C	0.280934	6.398e-06	2892	0.708803350738947	0.190922689297278	0.0734055900115551	0.0197653665254612	0.00710300342675831	0.47815099343047
6_40997035_42005196	ENSG00000112561.13	TFEB	Brain_Amygdala	COVID19_HGI_B2_ALL_eur_leave_ukbb_23andme_20210107	6_41501834_G_A	0.888448	4.338e-05	2928	0.735337274575276	0.203861073173353	0.0442054849778983	0.0122509530268877	0.00434521424658494	0.189083232376632
6_40997035_42005196	ENSG00000112561.13	TFEB	Small_Intestine_Terminal_Ileum	COVID19_HGI_C2_ALL_leave_UKBB_23andme_20210107	6_41502683_A_C	0.0562666	6.398e-06	2889	0.691126753450553	0.206849148398038	0.0715633856214666	0.0214093430109264	0.00905136951901569	0.528160221446692
6_40997035_42005196	ENSG00000112561.13	TFEB	Whole_Blood	COVID19_HGI_B2_ALL_leave_23andme_20210107	6_41502683_A_C	0.800279	3.436e-08	2818	0.0516911986963248	0.0129734169499803	0.703621407344289	0.176539180192641	0.0551747968167643	0.606655496683665
6_40997035_42005196	ENSG00000112561.13	TFEB	Small_Intestine_Terminal_Ileum	COVID19_HGI_C2_ALL_eur_leave_ukbb_23andme_20210107	6_41328204_A_G	0.667742	0.0009352	3102	0.739925992930233	0.236743690904676	0.0164135314424299	0.00524993946616982	0.00166684525649115	0.0490954462137198
6_40997035_42005196	ENSG00000112561.13	TFEB	Vagina	COVID19_HGI_B1_ALL_eur_leave_23andme_20210107	6_41513934_G_C	0.350989	0.003388	2979	0.715897073940789	0.208271368218145	0.0545960916276984	0.0158779350769353	0.0053575311364324	0.0100363813634085
6_40997035_42005196	ENSG00000112561.13	TFEB	Nerve_Tibial	COVID19_HGI_B2_ALL_leave_23andme_20210107	6_41502683_A_C	0.805298	3.436e-08	2818	0.0196122870743137	0.0473582104883873	0.266962759241449	0.644619256415397	0.0214474867804535	0.579521964693831
6_40997035_42005196	ENSG00000112561.13	TFEB	Adrenal_Gland	COVID19_HGI_C2_ALL_leave_23andme_20210107	6_41502683_A_C	0.914408	1.44e-06	2980	0.558329152129168	0.206317397208547	0.161294153819757	0.059587986978663	0.0144713098638651	0.643356924729909
6_40997035_42005196	ENSG00000112561.13	TFEB	Esophagus_Muscularis	COVID19_HGI_C2_ALL_leave_23andme_20210107	6_41502683_A_C	0.107287	1.44e-06	2981	0.12378924190323	0.647957091104616	0.0357615085860484	0.187183195633151	0.00530896277295412	0.601732774267355
6_40997035_42005196	ENSG00000112561.13	TFEB	Skin_Not_Sun_Exposed_Suprapubic	COVID19_HGI_B1_ALL_eur_leave_23andme_20210107	6_41365216_C_T	0.156675	0.01149	2990	0.727755286883889	0.195318022135256	0.0566152312183721	0.0151895117201661	0.00512194804231628	0.00909886833819352
6_40997035_42005196	ENSG00000112561.13	TFEB	Colon_Transverse	COVID19_HGI_A2_ALL_eur_leave_23andme_20210107	6_41147412_C_T	0.0172824	0.0021	3188	0.748797396049287	0.223866360988229	0.0195283582065817	0.00583638011202534	0.00197150464387695	0.0217838002974879
6_40997035_42005196	ENSG00000112561.13	TFEB	Adipose_Visceral_Omentum	COVID19_HGI_B2_ALL_eur_leave_ukbb_23andme_20210107	6_41501834_G_A	0.941955	4.338e-05	2953	0.723090441922595	0.215628643747097	0.0435857357802204	0.012992749269873	0.0047024292802139	0.142919429194336
6_40997035_42005196	ENSG00000112561.13	TFEB	Muscle_Skeletal	COVID19_HGI_B1_ALL_leave_UKBB_23andme_20210107	6_41355747_G_C	0.495294	0.000388	2639	0.709469880033998	0.168720199465362	0.091782048109026	0.0218186306285246	0.00820924176308933	0.0653496050444137
6_40997035_42005196	ENSG00000112561.13	TFEB	Brain_Hypothalamus	COVID19_HGI_B1_ALL_leave_UKBB_23andme_20210107	6_41497035_C_A	0.557089	0.0003861	2631	0.707499455285548	0.181787901154117	0.081939988187256	0.0210462806097968	0.00772637476328217	0.043418702368474
6_40997035_42005196	ENSG00000112561.13	TFEB	Cells_Transformed_fibroblasts	COVID19_HGI_C2_ALL_eur_leave_23andme_20210107	6_41497035_C_A	0.392618	0.0006395	3105	0.753080356411068	0.22436075266542	0.0162641692713548	0.00484403655691581	0.00145068509524193	0.0178239119470001
6_40997035_42005196	ENSG00000112561.13	TFEB	Brain_Hypothalamus	COVID19_HGI_A2_ALL_eur_leave_ukbb_23andme_20210107	6_41327913_A_G	0.692828	0.001777	3173	0.722326687836731	0.226211463369233	0.0364819684086178	0.0114215206235706	0.0035583597618476	0.0225117034690712
6_40997035_42005196	ENSG00000112561.13	TFEB	Small_Intestine_Terminal_Ileum	COVID19_HGI_B2_ALL_eur_leave_23andme_20210107	6_41501834_G_A	0.00212896	4.511e-05	2949	0.721525185877396	0.2195187967471	0.0409036366203576	0.0124390209637668	0.00561335979137913	0.317346450771203
6_40997035_42005196	ENSG00000112561.13	TFEB	Heart_Atrial_Appendage	COVID19_HGI_A2_ALL_eur_leave_ukbb_23andme_20210107	6_41327913_A_G	0.280253	0.001777	3194	0.738972046115359	0.209307519298031	0.0375294299380697	0.0106263257510584	0.00356467889748197	0.0245005800654475
6_40997035_42005196	ENSG00000112561.13	TFEB	Uterus	COVID19_HGI_B2_ALL_leave_UKBB_23andme_20210107	6_41497035_C_A	0.559501	9.886e-08	2437	0.120243157479547	0.0316483061866535	0.624770200034427	0.16438215632449	0.0589561799748816	0.416460998802215
6_40997035_42005196	ENSG00000112561.13	TFEB	Skin_Not_Sun_Exposed_Suprapubic	COVID19_HGI_B1_ALL_leave_UKBB_23andme_20210107	6_41355747_G_C	0.327393	0.000388	2639	0.711766156982134	0.167129947473949	0.0920791107571476	0.0216137025283403	0.00741108225842987	0.077514440328406
6_40997035_42005196	ENSG00000112561.13	TFEB	Adrenal_Gland	COVID19_HGI_A2_ALL_leave_UKBB_23andme_20210107	6_41497035_C_A	0.921383	1.435e-05	2658	0.696726686429955	0.233049715422381	0.0494152768505726	0.0165247462897069	0.0042835750073843	0.335060999037964
6_40997035_42005196	ENSG00000112561.13	TFEB	Adipose_Visceral_Omentum	COVID19_HGI_B1_ALL_leave_23andme_20210107	6_41371939_T_C	0.521294	0.000443	2886	0.688221108597104	0.199932091402638	0.0810879196797652	0.0235492857912515	0.00720959452924069	0.0702051752725846
6_40997035_42005196	ENSG00000112561.13	TFEB	Cells_Transformed_fibroblasts	COVID19_HGI_A2_ALL_leave_23andme_20210107	6_41497035_C_A	0.392618	1.522e-05	2657	0.756544820361207	0.193632519385043	0.0372007440751144	0.00951817458111107	0.00310374159752364	0.388610483970714
6_40997035_42005196	ENSG00000112561.13	TFEB	Artery_Tibial	COVID19_HGI_C2_ALL_eur_leave_ukbb_23andme_20210107	6_41328204_A_G	0.587309	0.0009352	3106	0.741736698696427	0.235068758358212	0.0164692031224409	0.0052178582798453	0.00150748154307535	0.0494034778777229
6_40997035_42005196	ENSG00000112561.13	TFEB	Brain_Nucleus_accumbens_basal_ganglia	COVID19_HGI_B2_ALL_eur_leave_23andme_20210107	6_41501834_G_A	0.866005	4.511e-05	2951	0.690303003911977	0.252424532227367	0.0391375174829659	0.0143076699750823	0.00382727640260741	0.174055065586993
6_40997035_42005196	ENSG00000112561.13	TFEB	Skin_Not_Sun_Exposed_Suprapubic	COVID19_HGI_A2_ALL_leave_UKBB_23andme_20210107	6_41497035_C_A	0.62436	1.435e-05	2658	0.755148730206502	0.174718969502219	0.0535588549904988	0.0123877413129586	0.00418570398782137	0.32247412071092
6_40997035_42005196	ENSG00000112561.13	TFEB	Brain_Cortex	COVID19_HGI_C2_ALL_eur_leave_ukbb_23andme_20210107	6_41328204_A_G	0.934498	0.0009352	3101	0.748419260461556	0.228366643176831	0.0165916020207839	0.00506106677908763	0.00156142756174211	0.0493205368040306
6_40997035_42005196	ENSG00000112561.13	TFEB	Artery_Tibial	COVID19_HGI_B2_ALL_leave_UKBB_23andme_20210107	6_41502683_A_C	0.631568	1.675e-07	2437	0.124266226885257	0.030088463542872	0.64567362547704	0.156292662941642	0.0436790211531882	0.429392901034161
6_40997035_42005196	ENSG00000112561.13	TFEB	Brain_Caudate_basal_ganglia	COVID19_HGI_B2_ALL_leave_23andme_20210107	6_41502683_A_C	0.692531	3.436e-08	2818	0.0508714883355677	0.0131557479137014	0.692463497057879	0.179011749409903	0.064497517282949	0.606107603928919
6_40997035_42005196	ENSG00000112561.13	TFEB	Skin_Not_Sun_Exposed_Suprapubic	COVID19_HGI_A2_ALL_eur_leave_ukbb_23andme_20210107	6_41327913_A_G	0.737474	0.001777	3194	0.736848660315122	0.211627437469404	0.0374215916794503	0.0107443518216924	0.00335795871433173	0.0216011409577115
6_40997035_42005196	ENSG00000112561.13	TFEB	Ovary	COVID19_HGI_B1_ALL_eur_leave_23andme_20210107	6_41513934_G_C	0.105349	0.003388	2982	0.691912041212414	0.232117323751975	0.0528218488381968	0.0177148331584703	0.00543395303894378	0.0116889129983217
6_40997035_42005196	ENSG00000112561.13	TFEB	Brain_Cortex	COVID19_HGI_B2_ALL_leave_UKBB_23andme_20210107	6_41497035_C_A	0.111881	9.886e-08	2437	0.122135003335308	0.0275239491617178	0.634600022691398	0.142938605330926	0.0728024194806498	0.508532192632194
6_40997035_42005196	ENSG00000112561.13	TFEB	Brain_Hypothalamus	COVID19_HGI_A2_ALL_eur_leave_23andme_20210107	6_41147412_C_T	0.57733	0.0021	3167	0.741267961817852	0.231731430254251	0.0191565366725198	0.00598676201669926	0.00185730923867807	0.0116880103805994
6_40997035_42005196	ENSG00000112561.13	TFEB	Thyroid	COVID19_HGI_B2_ALL_eur_leave_ukbb_23andme_20210107	6_41501834_G_A	0.462376	4.338e-05	2953	0.699855365393623	0.239777420841647	0.0421851946477276	0.0144493352935091	0.00373268382349324	0.185606550069162
6_40997035_42005196	ENSG00000112561.13	TFEB	Cells_EBV-transformed_lymphocytes	COVID19_HGI_C2_ALL_leave_UKBB_23andme_20210107	6_41502683_A_C	0.180619	6.398e-06	2886	0.690313012214737	0.209017150246346	0.071475907989853	0.0216343482706074	0.00755958127845615	0.489761684249615
6_40997035_42005196	ENSG00000112561.13	TFEB	Testis	COVID19_HGI_B1_ALL_leave_UKBB_23andme_20210107	6_41355747_G_C	0.691176	0.000388	2639	0.709511393324978	0.169096657865019	0.091787418562342	0.0218678044691471	0.00773672577851458	0.0719998327847614
6_40997035_42005196	ENSG00000112561.13	TFEB	Esophagus_Mucosa	COVID19_HGI_A2_ALL_eur_leave_ukbb_23andme_20210107	6_41672769_T_C	8.06948e-06	0.9006	3194	0.566391108615787	0.381998233361861	0.0287647354728537	0.0193967107953571	0.0034492117541415	0.0234303090626274
6_40997035_42005196	ENSG00000112561.13	TFEB	Breast_Mammary_Tissue	COVID19_HGI_A2_ALL_leave_23andme_20210107	6_41497035_C_A	0.492933	1.522e-05	2657	0.759697477950779	0.190493895977471	0.0373557662297703	0.00936385725281703	0.00308900258916309	0.370469970263594
6_40997035_42005196	ENSG00000112561.13	TFEB	Stomach	COVID19_HGI_B2_ALL_eur_leave_23andme_20210107	6_41501834_G_A	0.936786	4.511e-05	2953	0.738500774468849	0.204332151900337	0.041881038099793	0.0115841568407615	0.00370187869025929	0.175117297655441
6_40997035_42005196	ENSG00000112561.13	TFEB	Brain_Cortex	COVID19_HGI_B1_ALL_leave_UKBB_23andme_20210107	6_41355747_G_C	0.447021	0.000388	2639	0.70165517592888	0.176474168181284	0.0907710826426705	0.0228216702735985	0.00827790297356642	0.0689874640498357
6_40997035_42005196	ENSG00000112561.13	TFEB	Colon_Sigmoid	COVID19_HGI_C2_ALL_leave_UKBB_23andme_20210107	6_41502683_A_C	0.817751	6.398e-06	2891	0.629992455555097	0.270741792771021	0.0652403143333116	0.0280312934582086	0.0059941438823616	0.434389333408252
6_40997035_42005196	ENSG00000112561.13	TFEB	Whole_Blood	COVID19_HGI_B1_ALL_eur_leave_ukbb_23andme_20210107	6_41539892_A_G	0.628135	0.0007843	2991	0.701533426772073	0.189086370065908	0.0807028778487319	0.0217451521095128	0.00693217320377446	0.0270053918875265
6_40997035_42005196	ENSG00000112561.13	TFEB	Brain_Hippocampus	COVID19_HGI_B1_ALL_leave_23andme_20210107	6_41371939_T_C	0.965553	0.000443	2884	0.68355066596023	0.2039881451038	0.0805176806737434	0.0240205113922973	0.00792299686992969	0.0659222012303729
6_40997035_42005196	ENSG00000112561.13	TFEB	Adipose_Subcutaneous	COVID19_HGI_A2_ALL_leave_23andme_20210107	6_41497035_C_A	0.587239	1.522e-05	2657	0.53835141550015	0.41213082149275	0.0264717604185498	0.0202624708235533	0.00278353176499662	0.246290770072597
6_40997035_42005196	ENSG00000112561.13	TFEB	Vagina	COVID19_HGI_B2_ALL_leave_23andme_20210107	6_41502683_A_C	0.242334	3.436e-08	2815	0.0500772297648602	0.0137489660967998	0.681651320169435	0.187083506369319	0.0674389775995866	0.616375511398847
6_40997035_42005196	ENSG00000112561.13	TFEB	Brain_Cortex	COVID19_HGI_A2_ALL_eur_leave_ukbb_23andme_20210107	6_41327913_A_G	0.934498	0.001777	3189	0.721844301943158	0.226601320978764	0.0365828920880673	0.0114806084646542	0.00349087652535638	0.0219607199736108
6_40997035_42005196	ENSG00000112561.13	TFEB	Brain_Caudate_basal_ganglia	COVID19_HGI_B2_ALL_eur_leave_ukbb_23andme_20210107	6_41501834_G_A	0.937269	4.338e-05	2949	0.738484302415286	0.20061756358918	0.0444762640323507	0.0120781334380562	0.00434373652512709	0.181791469208652
6_40997035_42005196	ENSG00000112561.13	TFEB	Brain_Caudate_basal_ganglia	COVID19_HGI_B1_ALL_eur_leave_ukbb_23andme_20210107	6_41539892_A_G	0.367226	0.0007843	2984	0.697884355085867	0.192440654868163	0.0801086385748073	0.022082363356344	0.00748398811481806	0.0291604516042214
6_40997035_42005196	ENSG00000112561.13	TFEB	Brain_Caudate_basal_ganglia	COVID19_HGI_B1_ALL_leave_UKBB_23andme_20210107	6_41355747_G_C	0.334975	0.000388	2638	0.706525911926994	0.171672806066698	0.091385080415271	0.0221966747632226	0.00821952682781502	0.070276015883479
6_40997035_42005196	ENSG00000112561.13	TFEB	Brain_Substantia_nigra	COVID19_HGI_A2_ALL_eur_leave_ukbb_23andme_20210107	6_41327913_A_G	0.431826	0.001777	3148	0.723163766923577	0.225771941695108	0.036167393382045	0.0112878618635368	0.00360903613573389	0.0232304681431266
6_40997035_42005196	ENSG00000112561.13	TFEB	Brain_Hippocampus	COVID19_HGI_B2_ALL_leave_23andme_20210107	6_41502683_A_C	0.282924	3.436e-08	2818	0.0494370106670984	0.0144534853275881	0.672937364537294	0.196674571389773	0.0664975680782469	0.608945712098265
6_40997035_42005196	ENSG00000112561.13	TFEB	Small_Intestine_Terminal_Ileum	COVID19_HGI_B1_ALL_leave_23andme_20210107	6_41503561_G_A	0.00253719	0.0003661	2882	0.682346606386578	0.204003341944239	0.0803405956163149	0.0240103851278609	0.0092990709250073	0.0984056021008966
6_40997035_42005196	ENSG00000112561.13	TFEB	Thyroid	COVID19_HGI_B2_ALL_eur_leave_23andme_20210107	6_41501834_G_A	0.462376	4.511e-05	2953	0.7024225188292	0.240656953185221	0.0398350080193168	0.0136444295331006	0.00344109043316161	0.182283026798673
6_40997035_42005196	ENSG00000112561.13	TFEB	Colon_Sigmoid	COVID19_HGI_B1_ALL_eur_leave_23andme_20210107	6_41685899_T_C	2.00782e-06	0.5252	2989	0.641961614642196	0.280197916339562	0.0499305805680448	0.0217871501267348	0.00612273832346179	0.0134657222501313
6_40997035_42005196	ENSG00000112561.13	TFEB	Brain_Hypothalamus	COVID19_HGI_C2_ALL_eur_leave_ukbb_23andme_20210107	6_41328204_A_G	0.692828	0.0009352	3090	0.748673583157303	0.228152303704927	0.0165410941768817	0.00503917268690658	0.00159384627398182	0.0504705203024963
6_40997035_42005196	ENSG00000112561.13	TFEB	Vagina	COVID19_HGI_A2_ALL_eur_leave_ukbb_23andme_20210107	6_41327913_A_G	0.18342	0.001777	3180	0.723199553793677	0.225145753387549	0.0365186821493616	0.011365188356531	0.00377082231288182	0.0231170347448411
6_40997035_42005196	ENSG00000112561.13	TFEB	Brain_Cerebellum	COVID19_HGI_C2_ALL_leave_UKBB_23andme_20210107	6_41706191_C_T	2.66539e-13	0.6406	2891	0.000267555969766387	0.904844433942973	2.77073287479594e-05	0.0937019356767902	0.00115836708172197	0.281678300794183
6_40997035_42005196	ENSG00000112561.13	TFEB	Spleen	COVID19_HGI_B2_ALL_eur_leave_ukbb_23andme_20210107	6_41501834_G_A	0.602981	4.338e-05	2953	0.733141606830668	0.205953640148021	0.0441915900310411	0.0124099681355734	0.00430319485469712	0.177154350092923
6_40997035_42005196	ENSG00000112561.13	TFEB	Brain_Amygdala	COVID19_HGI_B1_ALL_eur_leave_23andme_20210107	6_41513934_G_C	0.650331	0.003388	2959	0.72469043766112	0.203151307893187	0.0524039034957786	0.0146852330865297	0.00506911786338532	0.0096531765758991
6_40997035_42005196	ENSG00000112561.13	TFEB	Pancreas	COVID19_HGI_B1_ALL_eur_leave_ukbb_23andme_20210107	6_41539892_A_G	0.189664	0.0007843	2991	0.648061062257212	0.241444038562051	0.074551533469346	0.0277670201137272	0.00817634559766322	0.0287390635734755
6_40997035_42005196	ENSG00000112561.13	TFEB	Brain_Cortex	COVID19_HGI_A2_ALL_leave_23andme_20210107	6_41497035_C_A	0.111881	1.522e-05	2657	0.75526868535133	0.193860975816234	0.0371379940956947	0.00952830792202531	0.00420403681471602	0.46742081797151
6_40997035_42005196	ENSG00000112561.13	TFEB	Skin_Not_Sun_Exposed_Suprapubic	COVID19_HGI_B1_ALL_eur_leave_ukbb_23andme_20210107	6_41539892_A_G	0.729793	0.0007843	2991	0.701772960330209	0.188402764113554	0.080730433267683	0.021666015916116	0.00742782637243746	0.023803536381308
6_40997035_42005196	ENSG00000112561.13	TFEB	Small_Intestine_Terminal_Ileum	COVID19_HGI_B2_ALL_leave_23andme_20210107	6_41502683_A_C	0.0562666	3.436e-08	2816	0.048115442839803	0.0140251971854747	0.65494728490343	0.19081885500596	0.0920932200653325	0.597672030816323
6_40997035_42005196	ENSG00000112561.13	TFEB	Vagina	COVID19_HGI_C2_ALL_eur_leave_ukbb_23andme_20210107	6_41328204_A_G	0.18342	0.0009352	3099	0.749490797398561	0.227182677262753	0.0166041963988988	0.00503130712144296	0.00169102181834385	0.0517600025643678
6_40997035_42005196	ENSG00000112561.13	TFEB	Brain_Spinal_cord_cervical_c-1	COVID19_HGI_B1_ALL_eur_leave_ukbb_23andme_20210107	6_41539892_A_G	0.0770806	0.0007843	2962	0.682467577109663	0.208427526776118	0.0775310009881064	0.0236702832007958	0.00790361192531608	0.0383940769028962
6_40997035_42005196	ENSG00000112561.13	TFEB	Muscle_Skeletal	COVID19_HGI_A2_ALL_leave_UKBB_23andme_20210107	6_41497035_C_A	0.208244	1.435e-05	2658	0.750453593652409	0.178417084265552	0.0532258528575382	0.0126489609618384	0.00525450826266274	0.383884810006801
6_40997035_42005196	ENSG00000112561.13	TFEB	Minor_Salivary_Gland	COVID19_HGI_B2_ALL_leave_23andme_20210107	6_41502683_A_C	0.511899	3.436e-08	2815	0.0500495376369277	0.0139978625011682	0.681274684298711	0.190474806972172	0.0642031085910213	0.590867546736622
6_40997035_42005196	ENSG00000112561.13	TFEB	Heart_Left_Ventricle	COVID19_HGI_B2_ALL_leave_UKBB_23andme_20210107	6_41497035_C_A	0.68423	9.886e-08	2437	0.1269807418564	0.02662173979986	0.659777946230642	0.138275283006293	0.0483442891068051	0.410770291661082
6_40997035_42005196	ENSG00000112561.13	TFEB	Ovary	COVID19_HGI_B1_ALL_leave_23andme_20210107	6_41371939_T_C	0.462188	0.000443	2884	0.667841431424733	0.219890983372767	0.0786494473493783	0.0258880941828753	0.00773004367024734	0.0657164857238667
6_40997035_42005196	ENSG00000112561.13	TFEB	Brain_Amygdala	COVID19_HGI_B2_ALL_eur_leave_23andme_20210107	6_41501834_G_A	0.888448	4.511e-05	2928	0.738025618263113	0.2046063755648	0.0417350769226332	0.0115663486078645	0.00406658064158931	0.182918387761117
6_40997035_42005196	ENSG00000112561.13	TFEB	Brain_Hippocampus	COVID19_HGI_B2_ALL_leave_UKBB_23andme_20210107	6_41497035_C_A	0.82176	9.886e-08	2437	0.121114562457042	0.0309219868976683	0.629297924301759	0.160609181146502	0.0580563451970284	0.422212760847296
6_40997035_42005196	ENSG00000112561.13	TFEB	Cells_EBV-transformed_lymphocytes	COVID19_HGI_A2_ALL_eur_leave_ukbb_23andme_20210107	6_41327913_A_G	0.828048	0.001777	3186	0.71141978137504	0.236907164102604	0.0360598225954306	0.0120045340791422	0.00360869784778356	0.0217186091692486
6_40997035_42005196	ENSG00000112561.13	TFEB	Liver	COVID19_HGI_B1_ALL_leave_23andme_20210107	6_41371939_T_C	0.231793	0.000443	2885	0.694697022263133	0.19297978908472	0.0818251308829047	0.0227224160729178	0.0077756416963247	0.070077290385454
6_40997035_42005196	ENSG00000112561.13	TFEB	Testis	COVID19_HGI_C2_ALL_eur_leave_23andme_20210107	6_41497035_C_A	0.451113	0.0006395	3105	0.76235044093504	0.215107430568595	0.0164643739674063	0.00464421101820207	0.00143354351075598	0.0182841785571127
6_40997035_42005196	ENSG00000112561.13	TFEB	Artery_Coronary	COVID19_HGI_A2_ALL_leave_UKBB_23andme_20210107	6_41497035_C_A	0.0938958	1.435e-05	2655	0.712980605474956	0.215373549961668	0.0505327770781109	0.0152588296893136	0.00585423779595103	0.496478613317683
6_40997035_42005196	ENSG00000112561.13	TFEB	Colon_Transverse	COVID19_HGI_A2_ALL_eur_leave_ukbb_23andme_20210107	6_41486990_G_A	0.000666886	0.01359	3194	0.729521212686275	0.218457999567519	0.0370494599677607	0.0110907260647747	0.00388060171367059	0.0249495614800035
6_40997035_42005196	ENSG00000112561.13	TFEB	Heart_Atrial_Appendage	COVID19_HGI_A2_ALL_eur_leave_23andme_20210107	6_41327913_A_G	0.280253	0.005454	3188	0.758406009529977	0.214381784457741	0.0197789472803545	0.00558915327507006	0.00184410545685725	0.0126155505082171
6_40997035_42005196	ENSG00000112561.13	TFEB	Heart_Atrial_Appendage	COVID19_HGI_C2_ALL_eur_leave_ukbb_23andme_20210107	6_41328204_A_G	0.280253	0.0009352	3106	0.766092969910858	0.210646460047042	0.0170099993087975	0.00467552849549305	0.00157504223781025	0.055696152490472
6_40997035_42005196	ENSG00000112561.13	TFEB	Brain_Hypothalamus	COVID19_HGI_A2_ALL_leave_23andme_20210107	6_41497035_C_A	0.557089	1.522e-05	2653	0.753410721992069	0.196421971490922	0.0370265014586096	0.00964970097510793	0.00349110408329163	0.394241786723496
6_40997035_42005196	ENSG00000112561.13	TFEB	Prostate	COVID19_HGI_A2_ALL_leave_23andme_20210107	6_41497035_C_A	0.483211	1.522e-05	2657	0.701299481181493	0.248739846721339	0.0344842259404899	0.0122277614684787	0.00324868468819989	0.371124241171273
6_40997035_42005196	ENSG00000112561.13	TFEB	Minor_Salivary_Gland	COVID19_HGI_B1_ALL_leave_UKBB_23andme_20210107	6_41355747_G_C	0.270444	0.000388	2635	0.695591530586592	0.181665463858877	0.0899468771821831	0.023481830213303	0.00931429815904512	0.0613980804905817
6_40997035_42005196	ENSG00000112561.13	TFEB	Brain_Putamen_basal_ganglia	COVID19_HGI_A2_ALL_eur_leave_23andme_20210107	6_41353781_A_G	0.000261443	0.003874	3181	0.732373314458636	0.240244899897319	0.0190577653999476	0.00624956094355604	0.00207445930054156	0.0197626213100025
6_40997035_42005196	ENSG00000112561.13	TFEB	Heart_Atrial_Appendage	COVID19_HGI_A2_ALL_leave_23andme_20210107	6_41497035_C_A	0.237077	1.522e-05	2657	0.771458577212403	0.178287643003033	0.0379340817927065	0.00876318512703508	0.00355651286482266	0.439452427793729
6_40997035_42005196	ENSG00000112561.13	TFEB	Ovary	COVID19_HGI_B1_ALL_leave_UKBB_23andme_20210107	6_41355747_G_C	0.462188	0.000388	2637	0.676711363558551	0.201210267966821	0.0875198930388443	0.0260142212542474	0.00854425418153711	0.0637397817270159
6_40997035_42005196	ENSG00000112561.13	TFEB	Brain_Caudate_basal_ganglia	COVID19_HGI_A2_ALL_eur_leave_ukbb_23andme_20210107	6_41327913_A_G	0.694626	0.001777	3189	0.732325596155133	0.216004173298358	0.0371250937904165	0.0109466881929599	0.00359844856313302	0.0221730662249546
6_40997035_42005196	ENSG00000112561.13	TFEB	Skin_Sun_Exposed_Lower_leg	COVID19_HGI_C2_ALL_eur_leave_ukbb_23andme_20210107	6_41847534_T_C	0.0203436	0.001072	3106	0.756206600762598	0.220362308128796	0.0167904866138853	0.00489108053214928	0.00174952396257217	0.0427698862291845
6_40997035_42005196	ENSG00000112561.13	TFEB	Cells_Transformed_fibroblasts	COVID19_HGI_A2_ALL_eur_leave_ukbb_23andme_20210107	6_41327913_A_G	0.0483877	0.001777	3194	0.72545397534499	0.222297303136623	0.036842901276341	0.0112854691636315	0.00412035107841506	0.0262248594648659
6_40997035_42005196	ENSG00000112561.13	TFEB	Liver	COVID19_HGI_A2_ALL_leave_UKBB_23andme_20210107	6_41497035_C_A	0.00361427	1.435e-05	2657	0.732270714177284	0.187848418948774	0.051929021711426	0.0133066367125505	0.0146452084499652	0.778490011312836
6_40997035_42005196	ENSG00000112561.13	TFEB	Artery_Coronary	COVID19_HGI_A2_ALL_eur_leave_23andme_20210107	6_41327913_A_G	0.657221	0.005454	3182	0.71824406795308	0.254526055889839	0.0186956566963989	0.00662331856290578	0.0019109008977764	0.0111360179823682
6_40997035_42005196	ENSG00000112561.13	TFEB	Artery_Tibial	COVID19_HGI_C2_ALL_eur_leave_23andme_20210107	6_41847534_T_C	0.201544	0.0007266	3105	0.742216231207785	0.235190262655743	0.0160295383056323	0.00507788454461983	0.00148608328621964	0.018617889325551
6_40997035_42005196	ENSG00000112561.13	TFEB	Skin_Not_Sun_Exposed_Suprapubic	COVID19_HGI_A2_ALL_leave_23andme_20210107	6_41497035_C_A	0.62436	1.522e-05	2657	0.771831287596188	0.178503618806409	0.0379524086693544	0.00877442331827463	0.00293826160977361	0.336221632833983
6_40997035_42005196	ENSG00000112561.13	TFEB	Artery_Tibial	COVID19_HGI_B1_ALL_eur_leave_ukbb_23andme_20210107	6_41970404_C_T	0.00688794	0.006312	2991	0.682534756899621	0.206541601426186	0.0785173122356153	0.0237514412019451	0.00865488823663308	0.022765417123996
6_40997035_42005196	ENSG00000112561.13	TFEB	Artery_Aorta	COVID19_HGI_B1_ALL_eur_leave_ukbb_23andme_20210107	6_41676452_G_A	3.42041e-05	0.1949	2991	0.614348715375358	0.274608076026018	0.07067333849164	0.0315815267721889	0.00878834333479604	0.021342773273961
6_40997035_42005196	ENSG00000112561.13	TFEB	Liver	COVID19_HGI_B1_ALL_leave_UKBB_23andme_20210107	6_41497035_C_A	0.00361427	0.0003861	2638	0.700048375877315	0.176452944755225	0.0905036844768748	0.0228020042623527	0.0101929906282327	0.198746303553228
6_40997035_42005196	ENSG00000112561.13	TFEB	Artery_Coronary	COVID19_HGI_A2_ALL_leave_23andme_20210107	6_41497035_C_A	0.0938958	1.522e-05	2654	0.729009233507775	0.220171754013137	0.0358257781860842	0.010815746402733	0.00417748789027119	0.509417510590925
6_40997035_42005196	ENSG00000112561.13	TFEB	Muscle_Skeletal	COVID19_HGI_A2_ALL_leave_23andme_20210107	6_41497035_C_A	0.208244	1.522e-05	2657	0.76679764554099	0.182270054786484	0.0377048949400663	0.00895829527295439	0.00426910945950489	0.345712830247518
6_40997035_42005196	ENSG00000112561.13	TFEB	Artery_Coronary	COVID19_HGI_C2_ALL_leave_UKBB_23andme_20210107	6_41502683_A_C	0.485431	6.398e-06	2889	0.679112928872599	0.220812509454694	0.0703248299321735	0.0228591181370721	0.00689061360346128	0.456200706152561
6_40997035_42005196	ENSG00000112561.13	TFEB	Uterus	COVID19_HGI_B2_ALL_eur_leave_ukbb_23andme_20210107	6_41501834_G_A	0.622614	4.338e-05	2946	0.715667648998236	0.223601890247813	0.0431087538483068	0.0134646630994567	0.00415704380618759	0.185603075978744
6_40997035_42005196	ENSG00000112561.13	TFEB	Lung	COVID19_HGI_B2_ALL_leave_23andme_20210107	6_41505196_T_A	0.0817245	5.41e-08	2818	0.042176046022806	0.0217153169796681	0.574100999923111	0.29552275040897	0.0664848866654455	0.494330327903394
6_40997035_42005196	ENSG00000112561.13	TFEB	Colon_Transverse	COVID19_HGI_B2_ALL_leave_23andme_20210107	6_41502683_A_C	0.284061	3.436e-08	2818	0.0502024580533341	0.0131572552534941	0.683356646363495	0.179022503723479	0.0742611366061981	0.536958757839601
6_40997035_42005196	ENSG00000112561.13	TFEB	Artery_Aorta	COVID19_HGI_B2_ALL_leave_UKBB_23andme_20210107	6_41497035_C_A	0.579436	9.886e-08	2437	0.111795850998162	0.0422272909872843	0.580878926129509	0.219362616811119	0.045735315073926	0.406769352611661
6_40997035_42005196	ENSG00000112561.13	TFEB	Brain_Amygdala	COVID19_HGI_C2_ALL_eur_leave_23andme_20210107	6_41497035_C_A	0.210097	0.0006395	3074	0.757054001669521	0.220495401275885	0.016189182330464	0.0047136247689535	0.00154778995517673	0.0231217705085278
6_40997035_42005196	ENSG00000112561.13	TFEB	Stomach	COVID19_HGI_B1_ALL_leave_UKBB_23andme_20210107	6_41355747_G_C	0.374334	0.000388	2639	0.703987623703625	0.17459913647218	0.0910728246050821	0.0225796200005893	0.00776079521852367	0.0726668969610929
6_40997035_42005196	ENSG00000112561.13	TFEB	Brain_Caudate_basal_ganglia	COVID19_HGI_A2_ALL_eur_leave_23andme_20210107	6_41147412_C_T	0.969471	0.0021	3183	0.751505626819308	0.221243634172645	0.0195638509195118	0.00575767833192496	0.00192920975660971	0.011316018413993
6_40997035_42005196	ENSG00000112561.13	TFEB	Skin_Sun_Exposed_Lower_leg	COVID19_HGI_A2_ALL_leave_23andme_20210107	6_41497035_C_A	0.509785	1.522e-05	2657	0.76127953978342	0.188880859230046	0.0374335592114458	0.00928450864527771	0.00312153312981058	0.326288379192704
6_40997035_42005196	ENSG00000112561.13	TFEB	Esophagus_Mucosa	COVID19_HGI_B2_ALL_leave_23andme_20210107	6_41502683_A_C	0.606605	3.436e-08	2818	0.0400610733209474	0.0255267580984369	0.545311958335605	0.347428960330475	0.0416712499145347	0.615126009117405
6_40997035_42005196	ENSG00000112561.13	TFEB	Vagina	COVID19_HGI_A2_ALL_leave_UKBB_23andme_20210107	6_41497035_C_A	0.466244	1.435e-05	2654	0.741685779450592	0.187527149390061	0.052559931903667	0.01328426189792	0.00494287735775991	0.388367121299948
6_40997035_42005196	ENSG00000112561.13	TFEB	Liver	COVID19_HGI_A2_ALL_leave_23andme_20210107	6_41497035_C_A	0.00361427	1.522e-05	2656	0.750575603249865	0.192499748511694	0.0369038717724682	0.0094541508586126	0.0105666256073597	0.791950271549473
6_40997035_42005196	ENSG00000112561.13	TFEB	Small_Intestine_Terminal_Ileum	COVID19_HGI_C2_ALL_eur_leave_23andme_20210107	6_41497035_C_A	0.081727	0.0006395	3101	0.74043982561685	0.23683382676055	0.0159713458630811	0.0051068763331528	0.00164812542636596	0.02934544717019
6_40997035_42005196	ENSG00000112561.13	TFEB	Skin_Sun_Exposed_Lower_leg	COVID19_HGI_C2_ALL_leave_23andme_20210107	6_41502683_A_C	0.280934	1.44e-06	2981	0.596768212523235	0.166207480874856	0.172400535199284	0.047999100791365	0.0166246706112593	0.675602416355394
6_40997035_42005196	ENSG00000112561.13	TFEB	Adipose_Subcutaneous	COVID19_HGI_B2_ALL_eur_leave_23andme_20210107	6_41501834_G_A	0.863485	4.511e-05	2953	0.531259076269965	0.412156196610696	0.0301281764127137	0.0233706599061939	0.0030858908004322	0.140252957942376
6_40997035_42005196	ENSG00000112561.13	TFEB	Brain_Caudate_basal_ganglia	COVID19_HGI_B1_ALL_leave_23andme_20210107	6_41371939_T_C	0.334975	0.000443	2883	0.701992621129366	0.186074813587116	0.0826006545798229	0.0218872319039644	0.0074446787997303	0.0728641823027997
6_40997035_42005196	ENSG00000112561.13	TFEB	Vagina	COVID19_HGI_C2_ALL_leave_UKBB_23andme_20210107	6_41502683_A_C	0.242334	6.398e-06	2889	0.701679834514462	0.197800367679064	0.0726609222517491	0.0204754014519326	0.00738347410279276	0.476991316227806
6_40997035_42005196	ENSG00000112561.13	TFEB	Brain_Spinal_cord_cervical_c-1	COVID19_HGI_A2_ALL_eur_leave_23andme_20210107	6_41147412_C_T	0.471554	0.0021	3152	0.733919638980392	0.239229358612631	0.0188473592735242	0.00614164668088845	0.00186199645256438	0.011841743941816
6_40997035_42005196	ENSG00000112561.13	TFEB	Artery_Aorta	COVID19_HGI_B1_ALL_leave_23andme_20210107	6_41371939_T_C	0.763182	0.000443	2886	0.618181763424956	0.269552530587864	0.0728357101430372	0.0317516700533097	0.00767832579083326	0.0573127429337326
6_40997035_42005196	ENSG00000112561.13	TFEB	Brain_Frontal_Cortex_BA9	COVID19_HGI_C2_ALL_leave_UKBB_23andme_20210107	6_41502683_A_C	0.0396564	6.398e-06	2878	0.706172453782428	0.192740024097152	0.0731036820079947	0.0199446017296158	0.00803923838280918	0.527994958314322
6_40997035_42005196	ENSG00000112561.13	TFEB	Brain_Substantia_nigra	COVID19_HGI_C2_ALL_leave_23andme_20210107	6_41502683_A_C	0.618945	1.44e-06	2942	0.590883977404671	0.172438480210076	0.170584307813851	0.0497655244163972	0.0163277101550042	0.676078833420477
6_40997035_42005196	ENSG00000112561.13	TFEB	Brain_Hippocampus	COVID19_HGI_C2_ALL_eur_leave_ukbb_23andme_20210107	6_41328204_A_G	0.106105	0.0009352	3099	0.739747181394561	0.23691577152541	0.0163950791400313	0.00524909133910662	0.00169287660089056	0.0541650653767888
6_40997035_42005196	ENSG00000112561.13	TFEB	Brain_Hypothalamus	COVID19_HGI_B1_ALL_leave_23andme_20210107	6_41503561_G_A	0.324218	0.0003661	2875	0.703302493209812	0.198935582981898	0.0710901160445198	0.0201019237102502	0.00656988405352058	0.0657071934448069
6_40997035_42005196	ENSG00000112561.13	TFEB	Brain_Anterior_cingulate_cortex_BA24	COVID19_HGI_A2_ALL_leave_23andme_20210107	6_41497035_C_A	0.673425	1.522e-05	2652	0.764063280115825	0.185765656281134	0.0375460441034707	0.00912501815304553	0.0035000013465246	0.389224946398311
6_40997035_42005196	ENSG00000112561.13	TFEB	Brain_Frontal_Cortex_BA9	COVID19_HGI_B2_ALL_leave_23andme_20210107	6_41502683_A_C	0.0396564	3.436e-08	2803	0.0497182481076618	0.0131595562726208	0.676762320070768	0.179045911413466	0.0813139641354835	0.607810806710872
6_40997035_42005196	ENSG00000112561.13	TFEB	Thyroid	COVID19_HGI_B2_ALL_leave_UKBB_23andme_20210107	6_41502683_A_C	0.912429	1.675e-07	2437	0.121040153611935	0.0336142823615766	0.628911304139613	0.174614288161731	0.0418199717251448	0.405100749229404
6_40997035_42005196	ENSG00000112561.13	TFEB	Ovary	COVID19_HGI_B2_ALL_leave_UKBB_23andme_20210107	6_41497035_C_A	0.575086	9.886e-08	2437	0.118543217773618	0.0334438245661242	0.615937500591213	0.173712064814005	0.0583633922550404	0.411511386361644
6_40997035_42005196	ENSG00000112561.13	TFEB	Cells_Transformed_fibroblasts	COVID19_HGI_B1_ALL_leave_UKBB_23andme_20210107	6_41355747_G_C	0.372887	0.000388	2639	0.699732049939979	0.178136810038187	0.0905222934452706	0.0230364669222676	0.0085723796542954	0.0648938428250294
6_40997035_42005196	ENSG00000112561.13	TFEB	Adrenal_Gland	COVID19_HGI_A2_ALL_leave_23andme_20210107	6_41497035_C_A	0.921383	1.522e-05	2657	0.712089781009403	0.238119318826733	0.0350148054535453	0.0117057082617015	0.00307038644861769	0.342115203089514
6_40997035_42005196	ENSG00000112561.13	TFEB	Artery_Aorta	COVID19_HGI_A2_ALL_eur_leave_ukbb_23andme_20210107	6_41327913_A_G	0.176779	0.001777	3194	0.641907609364157	0.30629019045471	0.0325999160306332	0.0155516011073522	0.00365068304314696	0.0220796348732093
6_40997035_42005196	ENSG00000112561.13	TFEB	Breast_Mammary_Tissue	COVID19_HGI_B2_ALL_eur_leave_23andme_20210107	6_41501834_G_A	0.782496	4.511e-05	2953	0.73662677377103	0.20620478392743	0.0417747618475022	0.0116903540267767	0.00370332642726093	0.171088697295751
6_40997035_42005196	ENSG00000112561.13	TFEB	Adipose_Subcutaneous	COVID19_HGI_B1_ALL_leave_UKBB_23andme_20210107	6_41355747_G_C	0.161089	0.000388	2639	0.514313407532048	0.361908008798465	0.0665352247384505	0.0468085482206635	0.0104348107103724	0.0439575581685587
6_40997035_42005196	ENSG00000112561.13	TFEB	Lung	COVID19_HGI_A2_ALL_eur_leave_ukbb_23andme_20210107	6_41327913_A_G	0.962898	0.001777	3194	0.609517032664801	0.339168907318861	0.0309549283950625	0.017221892870721	0.00313723875055448	0.0191984700982378
6_40997035_42005196	ENSG00000112561.13	TFEB	Artery_Tibial	COVID19_HGI_B1_ALL_leave_23andme_20210107	6_41371939_T_C	0.363809	0.000443	2886	0.685804322668274	0.202530452735098	0.0808031679614117	0.0238556343467035	0.00700642228851284	0.072498983439188
6_40997035_42005196	ENSG00000112561.13	TFEB	Heart_Atrial_Appendage	COVID19_HGI_B2_ALL_leave_UKBB_23andme_20210107	6_41497035_C_A	0.237077	9.886e-08	2437	0.125332795857245	0.0264312100463732	0.651215400360092	0.13727390900069	0.0597466847356002	0.495137236310243
6_40997035_42005196	ENSG00000112561.13	TFEB	Vagina	COVID19_HGI_B2_ALL_leave_UKBB_23andme_20210107	6_41497035_C_A	0.466244	9.886e-08	2434	0.123234223268073	0.0283704461645733	0.640309325047024	0.147348486584375	0.0607375189359542	0.438117405410998
6_40997035_42005196	ENSG00000112561.13	TFEB	Brain_Spinal_cord_cervical_c-1	COVID19_HGI_B2_ALL_leave_UKBB_23andme_20210107	6_41497035_C_A	0.830649	9.886e-08	2433	0.121669317356801	0.0306154915950099	0.632177081331019	0.159017373492096	0.0565207362250739	0.432876607025691
6_40997035_42005196	ENSG00000112561.13	TFEB	Lung	COVID19_HGI_C2_ALL_eur_leave_23andme_20210107	6_41852041_G_A	0.0187057	0.0006702	3105	0.632854982383684	0.344324956094527	0.0136676789801833	0.00743461930570812	0.00171776323589706	0.0515054682929575
6_40997035_42005196	ENSG00000112561.13	TFEB	Colon_Sigmoid	COVID19_HGI_B1_ALL_leave_23andme_20210107	6_41371939_T_C	0.877739	0.000443	2885	0.622949625801588	0.264505894003179	0.0733888171761526	0.0311530638707701	0.0080025991483104	0.0574138518127642
6_40997035_42005196	ENSG00000112561.13	TFEB	Brain_Spinal_cord_cervical_c-1	COVID19_HGI_C2_ALL_eur_leave_ukbb_23andme_20210107	6_41328204_A_G	0.716955	0.0009352	3079	0.740951341802156	0.236035930417366	0.0162413007947642	0.00517219603468204	0.00159923095103145	0.0511938689124209
6_40997035_42005196	ENSG00000112561.13	TFEB	Artery_Aorta	COVID19_HGI_B1_ALL_leave_UKBB_23andme_20210107	6_41355747_G_C	0.67698	0.000388	2639	0.626562075504115	0.250922267654365	0.0810565073663932	0.0324520744868889	0.00900707498823839	0.0537022845953138
6_40997035_42005196	ENSG00000112561.13	TFEB	Whole_Blood	COVID19_HGI_B1_ALL_leave_UKBB_23andme_20210107	6_41355747_G_C	0.311287	0.000388	2639	0.710493412007896	0.168219141735432	0.0919144594537682	0.0217544009079849	0.00761858589491989	0.0756621548415818
6_40997035_42005196	ENSG00000112561.13	TFEB	Brain_Substantia_nigra	COVID19_HGI_C2_ALL_leave_UKBB_23andme_20210107	6_41502683_A_C	0.618945	6.398e-06	2856	0.701342346711349	0.198729388492681	0.0724102073830122	0.0205108415941529	0.00700721581880432	0.476044705675279
6_40997035_42005196	ENSG00000112561.13	TFEB	Breast_Mammary_Tissue	COVID19_HGI_A2_ALL_eur_leave_ukbb_23andme_20210107	6_41327913_A_G	0.44264	0.001777	3194	0.727963841327113	0.220366723628351	0.0369703673151786	0.0111880320796376	0.00351103564971953	0.0224032524102706
6_40997035_42005196	ENSG00000112561.13	TFEB	Colon_Transverse	COVID19_HGI_C2_ALL_leave_23andme_20210107	6_41502683_A_C	0.284061	1.44e-06	2981	0.595157391976145	0.165649123464176	0.171935184802596	0.0478349981323996	0.0194233016246828	0.578042446266855
6_40997035_42005196	ENSG00000112561.13	TFEB	Liver	COVID19_HGI_B2_ALL_eur_leave_ukbb_23andme_20210107	6_41501834_G_A	0.143774	4.338e-05	2951	0.730741155373924	0.208215724974825	0.044039834376098	0.0125441512390833	0.00445913403606898	0.202976852664057
6_40997035_42005196	ENSG00000112561.13	TFEB	Esophagus_Mucosa	COVID19_HGI_B2_ALL_eur_leave_23andme_20210107	6_41501834_G_A	0.747582	4.511e-05	2953	0.573835434529642	0.369424660785623	0.0325427196929242	0.0209471522257741	0.00325003276603601	0.145231175324831
6_40997035_42005196	ENSG00000112561.13	TFEB	Brain_Cerebellar_Hemisphere	COVID19_HGI_C2_ALL_leave_UKBB_23andme_20210107	6_41502683_A_C	0.255375	6.398e-06	2892	0.187920759727706	0.715475668843842	0.0194615815922017	0.0740935448564497	0.00304844497980011	0.30838677612309
6_40997035_42005196	ENSG00000112561.13	TFEB	Brain_Spinal_cord_cervical_c-1	COVID19_HGI_C2_ALL_leave_UKBB_23andme_20210107	6_41502683_A_C	0.828216	6.398e-06	2880	0.693657409424043	0.206363659739164	0.0717795819389716	0.0213476339753157	0.00685171492250594	0.472547551379556
6_40997035_42005196	ENSG00000112561.13	TFEB	Artery_Tibial	COVID19_HGI_B1_ALL_leave_UKBB_23andme_20210107	6_41355747_G_C	0.535981	0.000388	2639	0.692543273194615	0.185048604635426	0.089592302374957	0.0239303124926789	0.00888550730232334	0.0584384659319036
6_40997035_42005196	ENSG00000112561.13	TFEB	Adipose_Subcutaneous	COVID19_HGI_C2_ALL_eur_leave_23andme_20210107	6_41497911_C_T	0.00578645	0.00155	3105	0.539660300445018	0.437569507408581	0.0116549666987688	0.00944845960631949	0.00166676584131282	0.0437708466851097
6_40997035_42005196	ENSG00000112561.13	TFEB	Nerve_Tibial	COVID19_HGI_B2_ALL_leave_UKBB_23andme_20210107	6_41502683_A_C	0.805298	1.675e-07	2437	0.0543601534923485	0.103813936603033	0.282449369121845	0.539385787482942	0.0199907532998322	0.403116117664654
6_40997035_42005196	ENSG00000112561.13	TFEB	Brain_Putamen_basal_ganglia	COVID19_HGI_B1_ALL_eur_leave_ukbb_23andme_20210107	6_41539892_A_G	0.225898	0.0007843	2984	0.680784939828817	0.208931146256207	0.0781126789143589	0.0239643732996989	0.00820686170091805	0.0294256596033621
6_40997035_42005196	ENSG00000112561.13	TFEB	Skin_Sun_Exposed_Lower_leg	COVID19_HGI_B2_ALL_leave_23andme_20210107	6_41502683_A_C	0.280934	3.436e-08	2818	0.0507101546869934	0.0133131020949337	0.690267420903238	0.181153598786428	0.0645557235284064	0.622479898451044
6_40997035_42005196	ENSG00000112561.13	TFEB	Colon_Transverse	COVID19_HGI_C2_ALL_eur_leave_ukbb_23andme_20210107	6_41328204_A_G	0.565176	0.0009352	3106	0.756810098454471	0.219850890285156	0.0168038864174663	0.00487981944854334	0.00165530539436273	0.0489207761880013
6_40997035_42005196	ENSG00000112561.13	TFEB	Thyroid	COVID19_HGI_B1_ALL_eur_leave_ukbb_23andme_20210107	6_41539892_A_G	0.624541	0.0007843	2991	0.660557162637346	0.228985655791455	0.0759890576472083	0.0263338769861971	0.00813424693779366	0.0206376884665392
6_40997035_42005196	ENSG00000112561.13	TFEB	Brain_Nucleus_accumbens_basal_ganglia	COVID19_HGI_B2_ALL_leave_23andme_20210107	6_41502683_A_C	0.308386	3.436e-08	2818	0.0474531243499286	0.0167182904104521	0.645932672874043	0.227507242595701	0.0623886697698756	0.617676531457005
6_40997035_42005196	ENSG00000112561.13	TFEB	Heart_Left_Ventricle	COVID19_HGI_B2_ALL_eur_leave_ukbb_23andme_20210107	6_41501834_G_A	0.879073	4.338e-05	2953	0.746627069784862	0.192731794635699	0.0450044535279402	0.0116132744993375	0.00402340755216092	0.172468693323047
6_40997035_42005196	ENSG00000112561.13	TFEB	Adipose_Subcutaneous	COVID19_HGI_C2_ALL_leave_UKBB_23andme_20210107	6_41502683_A_C	0.347465	6.398e-06	2892	0.503678022047021	0.397811578702726	0.0521622567749849	0.0411932870221966	0.00515485545307184	0.439978333094056
6_40997035_42005196	ENSG00000112561.13	TFEB	Artery_Tibial	COVID19_HGI_C2_ALL_leave_UKBB_23andme_20210107	6_41502683_A_C	0.631568	6.398e-06	2892	0.695341012341765	0.205350432594583	0.0720113938752782	0.0212606090527681	0.00603655213560629	0.449406273641271
6_40997035_42005196	ENSG00000112561.13	TFEB	Adipose_Visceral_Omentum	COVID19_HGI_C2_ALL_eur_leave_ukbb_23andme_20210107	6_41328204_A_G	0.0292075	0.0009352	3106	0.743538507069787	0.232876746366295	0.0165092097017847	0.00516878852012731	0.00190674834200577	0.0739304057061427
6_40997035_42005196	ENSG00000112561.13	TFEB	Brain_Amygdala	COVID19_HGI_B1_ALL_leave_UKBB_23andme_20210107	6_41497035_C_A	0.210097	0.0003861	2622	0.712664212606267	0.176518002932971	0.0822911572072008	0.0203743370677912	0.00815229018576983	0.0498052317959065
6_40997035_42005196	ENSG00000112561.13	TFEB	Breast_Mammary_Tissue	COVID19_HGI_B1_ALL_eur_leave_23andme_20210107	6_41372215_T_G	0.803517	0.009502	2990	0.719199886897554	0.203856822004241	0.0559496696523874	0.0158537639818069	0.00513985746401126	0.00867314585534217
6_40997035_42005196	ENSG00000112561.13	TFEB	Vagina	COVID19_HGI_C2_ALL_leave_23andme_20210107	6_41502683_A_C	0.242334	1.44e-06	2976	0.590950896666626	0.171705072296816	0.170710879465806	0.0495842361759197	0.0170489153948318	0.683351434200556
6_40997035_42005196	ENSG00000112561.13	TFEB	Brain_Substantia_nigra	COVID19_HGI_C2_ALL_eur_leave_ukbb_23andme_20210107	6_41328204_A_G	0.431826	0.0009352	3061	0.749532041773062	0.227536814999022	0.016366706104778	0.00496687339088741	0.00159756373225137	0.0527001311086461
6_40997035_42005196	ENSG00000112561.13	TFEB	Brain_Cerebellar_Hemisphere	COVID19_HGI_C2_ALL_eur_leave_23andme_20210107	6_41696299_C_T	1.25649e-09	0.2361	3100	0.202435425061368	0.774832519244029	0.0043593455417733	0.0166839416608831	0.001688768491947	0.0707615525846593
6_40997035_42005196	ENSG00000112561.13	TFEB	Brain_Anterior_cingulate_cortex_BA24	COVID19_HGI_C2_ALL_leave_UKBB_23andme_20210107	6_41502683_A_C	0.61574	6.398e-06	2880	0.710881401099418	0.188917179515503	0.0735092509015226	0.019527965464371	0.00716420301918488	0.471783829784902
6_40997035_42005196	ENSG00000112561.13	TFEB	Brain_Hypothalamus	COVID19_HGI_A2_ALL_leave_UKBB_23andme_20210107	6_41497035_C_A	0.557089	1.435e-05	2654	0.736947222229454	0.19217837068891	0.0522493483314907	0.013620387119013	0.00500467163113213	0.375657100345674
6_40997035_42005196	ENSG00000112561.13	TFEB	Testis	COVID19_HGI_B1_ALL_eur_leave_23andme_20210107	6_41513934_G_C	0.250393	0.003388	2990	0.726186083269403	0.196991006309979	0.0564931560825895	0.0153197723606326	0.0050099819773958	0.0114804645223152
6_40997035_42005196	ENSG00000112561.13	TFEB	Adipose_Visceral_Omentum	COVID19_HGI_A2_ALL_eur_leave_23andme_20210107	6_41327913_A_G	0.0292075	0.005454	3188	0.73620808291166	0.236247040568776	0.0192000335919081	0.00615904935202338	0.00218579357563281	0.0171064033992637
6_40997035_42005196	ENSG00000112561.13	TFEB	Brain_Cerebellar_Hemisphere	COVID19_HGI_B2_ALL_eur_leave_ukbb_23andme_20210107	6_41501834_G_A	0.308049	4.338e-05	2952	0.202096649755052	0.73884273505328	0.0121806535106781	0.0445287549024697	0.0023512067785201	0.0982912956306712
6_40997035_42005196	ENSG00000112561.13	TFEB	Adrenal_Gland	COVID19_HGI_B2_ALL_eur_leave_23andme_20210107	6_41501834_G_A	0.882591	4.511e-05	2952	0.689706369024857	0.252570682452224	0.0391112197449655	0.0143182471039543	0.00429348167399906	0.146787745461337
6_40997035_42005196	ENSG00000112561.13	TFEB	Skin_Sun_Exposed_Lower_leg	COVID19_HGI_B2_ALL_eur_leave_ukbb_23andme_20210107	6_41501834_G_A	0.34602	4.338e-05	2953	0.737123361876848	0.202300260352369	0.0444315983527152	0.0121901018121243	0.00395467760594332	0.197877999193541
6_40997035_42005196	ENSG00000112561.13	TFEB	Cells_Transformed_fibroblasts	COVID19_HGI_B2_ALL_leave_UKBB_23andme_20210107	6_41497035_C_A	0.392618	9.886e-08	2437	0.123862999104413	0.029315399031072	0.643578498348159	0.152268609427743	0.0509744940886133	0.45134133262249
6_40997035_42005196	ENSG00000112561.13	TFEB	Brain_Cerebellar_Hemisphere	COVID19_HGI_C2_ALL_leave_23andme_20210107	6_41502683_A_C	0.255375	1.44e-06	2980	0.160065882233957	0.610809728722771	0.0462400477601528	0.176445098300945	0.00643924298217418	0.48845048429851
6_40997035_42005196	ENSG00000112561.13	TFEB	Brain_Putamen_basal_ganglia	COVID19_HGI_B1_ALL_leave_UKBB_23andme_20210107	6_41355747_G_C	0.0146227	0.000388	2637	0.690482914373263	0.186524033151397	0.0892677714797113	0.024104784683353	0.0096204963122761	0.0623952770086519
6_40997035_42005196	ENSG00000112561.13	TFEB	Artery_Aorta	COVID19_HGI_B1_ALL_eur_leave_23andme_20210107	6_41676452_G_A	3.42041e-05	0.3583	2990	0.637334929621325	0.284826798991905	0.0495810405700469	0.0221518031065748	0.00610542771014792	0.0175457982924416
6_40997035_42005196	ENSG00000112561.13	TFEB	Brain_Cerebellar_Hemisphere	COVID19_HGI_B1_ALL_leave_23andme_20210107	6_41670058_T_C	1.33588e-06	0.03793	2883	0.190691074075853	0.695864018417851	0.0224466796221278	0.0819026391775402	0.00909558870662786	0.0747286605986522
6_40997035_42005196	ENSG00000112561.13	TFEB	Brain_Spinal_cord_cervical_c-1	COVID19_HGI_A2_ALL_eur_leave_ukbb_23andme_20210107	6_41327913_A_G	0.716955	0.001777	3158	0.71562860969004	0.23366889968564	0.0355457109978777	0.0116029233932096	0.00355385623323207	0.0229646662546547
6_40997035_42005196	ENSG00000112561.13	TFEB	Whole_Blood	COVID19_HGI_B2_ALL_eur_leave_ukbb_23andme_20210107	6_41501834_G_A	0.902798	4.338e-05	2953	0.742264514705485	0.197103930408219	0.0447414917157071	0.0118768239755433	0.00401323919504569	0.175590426497792
6_40997035_42005196	ENSG00000112561.13	TFEB	Liver	COVID19_HGI_A2_ALL_eur_leave_23andme_20210107	6_41327913_A_G	0.976379	0.005454	3186	0.743510657971566	0.229232261133735	0.0193817054825	0.00597368470438524	0.00190169070781444	0.0115015719072152
6_40997035_42005196	ENSG00000112561.13	TFEB	Brain_Nucleus_accumbens_basal_ganglia	COVID19_HGI_B2_ALL_eur_leave_ukbb_23andme_20210107	6_41501834_G_A	0.866005	4.338e-05	2951	0.687674071955185	0.251463205222139	0.0414223480829973	0.0151426983229561	0.00429767641672339	0.171178014082554
6_40997035_42005196	ENSG00000112561.13	TFEB	Brain_Putamen_basal_ganglia	COVID19_HGI_B1_ALL_eur_leave_23andme_20210107	6_41513934_G_C	0.153781	0.003388	2983	0.706331602323029	0.21670645038458	0.0546839383585363	0.0167718291904331	0.00550617974342176	0.0113566458753637
6_40997035_42005196	ENSG00000112561.13	TFEB	Adrenal_Gland	COVID19_HGI_C2_ALL_eur_leave_ukbb_23andme_20210107	6_41328204_A_G	0.00367645	0.0009352	3105	0.706325126220158	0.269977772421198	0.0156795021849766	0.00599113010349361	0.00202646907017424	0.059032822688584
6_40997035_42005196	ENSG00000112561.13	TFEB	Spleen	COVID19_HGI_B1_ALL_leave_23andme_20210107	6_41371939_T_C	0.510247	0.000443	2886	0.696889442174221	0.190969549555133	0.0821092442629235	0.0224929676574164	0.00753879635030537	0.068650533354648
6_40997035_42005196	ENSG00000112561.13	TFEB	Brain_Hippocampus	COVID19_HGI_C2_ALL_leave_UKBB_23andme_20210107	6_41502683_A_C	0.282924	6.398e-06	2891	0.692097684361861	0.207491148826809	0.0716716509187177	0.0214799285993723	0.00725958729324043	0.472175857014114
6_40997035_42005196	ENSG00000112561.13	TFEB	Nerve_Tibial	COVID19_HGI_B1_ALL_eur_leave_23andme_20210107	6_41702582_C_T	1.54429e-06	0.2572	2990	0.267464415820642	0.650693773627053	0.0208072136572309	0.0506098580817885	0.0104247388132857	0.183140051017025
6_40997035_42005196	ENSG00000112561.13	TFEB	Ovary	COVID19_HGI_C2_ALL_leave_23andme_20210107	6_41502683_A_C	0.681704	1.44e-06	2979	0.569603403065496	0.193145108298077	0.16454962707975	0.0557797170111934	0.0169221445454844	0.621014645453422
6_40997035_42005196	ENSG00000112561.13	TFEB	Nerve_Tibial	COVID19_HGI_C2_ALL_leave_23andme_20210107	6_41502683_A_C	0.805298	1.44e-06	2981	0.224790464922497	0.546523187275513	0.0649397800470573	0.157879368656101	0.00586719909883108	0.576684847326863
6_40997035_42005196	ENSG00000112561.13	TFEB	Pancreas	COVID19_HGI_B1_ALL_eur_leave_23andme_20210107	6_41513934_G_C	0.0516222	0.003388	2990	0.671949131013986	0.250286403740109	0.0522738289985251	0.0194648360044641	0.00602580024291592	0.0130779500273181
6_40997035_42005196	ENSG00000112561.13	TFEB	Pancreas	COVID19_HGI_A2_ALL_eur_leave_ukbb_23andme_20210107	6_41327913_A_G	0.502284	0.001777	3194	0.677859540245347	0.270523289805937	0.034425770578497	0.0137353381255697	0.00345606124465012	0.0220039060433063
6_40997035_42005196	ENSG00000112561.13	TFEB	Lung	COVID19_HGI_B2_ALL_eur_leave_23andme_20210107	6_41501834_G_A	0.208491	4.511e-05	2953	0.619722442941312	0.32324624003623	0.035145012898313	0.0183280245197624	0.00355827960438301	0.191268004619315
6_40997035_42005196	ENSG00000112561.13	TFEB	Brain_Caudate_basal_ganglia	COVID19_HGI_C2_ALL_eur_leave_23andme_20210107	6_41777680_A_G	0.02836	0.0006793	3098	0.759940065192613	0.217387526837614	0.0163557519869796	0.00467706684690086	0.00163958913589244	0.0348390048289038
6_40997035_42005196	ENSG00000112561.13	TFEB	Heart_Atrial_Appendage	COVID19_HGI_A2_ALL_leave_UKBB_23andme_20210107	6_41497035_C_A	0.237077	1.435e-05	2658	0.75471420224474	0.174461898583824	0.0535280361343418	0.0123687671895987	0.00492709584749504	0.433363470373861
6_40997035_42005196	ENSG00000112561.13	TFEB	Stomach	COVID19_HGI_B2_ALL_leave_UKBB_23andme_20210107	6_41497035_C_A	0.302204	9.886e-08	2437	0.123985980237341	0.0285295170106907	0.644217494767002	0.14818114165195	0.0550858663330169	0.482087358840462
6_40997035_42005196	ENSG00000112561.13	TFEB	Heart_Atrial_Appendage	COVID19_HGI_C2_ALL_eur_leave_23andme_20210107	6_41497035_C_A	0.237077	0.0006395	3105	0.766653152570596	0.210755835584533	0.0165572990181937	0.00455018025163025	0.00148353257504727	0.0225473200353212
6_40997035_42005196	ENSG00000112561.13	TFEB	Nerve_Tibial	COVID19_HGI_C2_ALL_leave_UKBB_23andme_20210107	6_41502683_A_C	0.805298	6.398e-06	2892	0.264011983065163	0.639404886042696	0.0273417942604459	0.0662154716453644	0.00302586498633129	0.334355396443168
6_40997035_42005196	ENSG00000112561.13	TFEB	Whole_Blood	COVID19_HGI_A2_ALL_eur_leave_23andme_20210107	6_41327913_A_G	0.394844	0.005454	3188	0.755985161574536	0.216820456739236	0.0197158124640651	0.00565277125065357	0.00182579797150931	0.0120144842729768
6_40997035_42005196	ENSG00000112561.13	TFEB	Breast_Mammary_Tissue	COVID19_HGI_B1_ALL_leave_UKBB_23andme_20210107	6_41355747_G_C	0.803517	0.000388	2639	0.702061255223368	0.176520079990928	0.0908236159360373	0.0228281207252881	0.00776692812437929	0.0691447898386544
6_40997035_42005196	ENSG00000112561.13	TFEB	Heart_Atrial_Appendage	COVID19_HGI_C2_ALL_leave_23andme_20210107	6_41502683_A_C	0.741659	1.44e-06	2981	0.605392541138077	0.158751500107187	0.174892019895908	0.045846647809421	0.0151172910494069	0.661608281604508
6_40997035_42005196	ENSG00000112561.13	TFEB	Colon_Transverse	COVID19_HGI_C2_ALL_eur_leave_23andme_20210107	6_41486990_G_A	0.000666886	0.0009087	3105	0.756867411516162	0.219740972045915	0.0163459577614473	0.00474341225108037	0.00230224642539497	0.252506225221152
6_40997035_42005196	ENSG00000112561.13	TFEB	Lung	COVID19_HGI_A2_ALL_leave_23andme_20210107	6_41497035_C_A	0.43731	1.522e-05	2657	0.633272074020083	0.316968964688404	0.0311391892740609	0.0155829284790416	0.0030368435384107	0.300202420329429
6_40997035_42005196	ENSG00000112561.13	TFEB	Uterus	COVID19_HGI_C2_ALL_leave_UKBB_23andme_20210107	6_41502683_A_C	0.471699	6.398e-06	2889	0.687964165639458	0.211853947736816	0.0712391712604444	0.0219306125858517	0.00701210277742957	0.461794488926098
6_40997035_42005196	ENSG00000112561.13	TFEB	Cells_Transformed_fibroblasts	COVID19_HGI_B1_ALL_leave_23andme_20210107	6_41371939_T_C	0.483457	0.000443	2886	0.694367661217063	0.193176722178203	0.0818121217696584	0.0227526701873753	0.00789082464770079	0.063898466719089
6_40997035_42005196	ENSG00000112561.13	TFEB	Colon_Sigmoid	COVID19_HGI_A2_ALL_leave_23andme_20210107	6_41497035_C_A	0.705777	1.522e-05	2657	0.674881089812188	0.275467113666521	0.0331851835179452	0.0135423162770259	0.00292429672632048	0.327839674726385
6_40997035_42005196	ENSG00000112561.13	TFEB	Cells_Transformed_fibroblasts	COVID19_HGI_B2_ALL_leave_23andme_20210107	6_41502683_A_C	0.996321	3.436e-08	2818	0.0509099322243935	0.0137521814118514	0.692986795875505	0.187139697665242	0.0552113928230088	0.604381738316572
6_40997035_42005196	ENSG00000112561.13	TFEB	Whole_Blood	COVID19_HGI_B1_ALL_eur_leave_23andme_20210107	6_41372215_T_G	0.479479	0.009502	2990	0.727223983648026	0.195950626873271	0.0565738988418334	0.0152388340701492	0.00501265656672036	0.00895401132928433
6_40997035_42005196	ENSG00000112561.13	TFEB	Heart_Atrial_Appendage	COVID19_HGI_B1_ALL_leave_23andme_20210107	6_41371939_T_C	0.902842	0.000443	2886	0.708844828093108	0.179194598497825	0.0835178575138414	0.021105815585901	0.00733690030932495	0.0705045252267656
6_40997035_42005196	ENSG00000112561.13	TFEB	Heart_Left_Ventricle	COVID19_HGI_C2_ALL_eur_leave_ukbb_23andme_20210107	6_41328204_A_G	0.545118	0.0009352	3106	0.767295112812905	0.209516996376734	0.0170366911735398	0.00465052473653806	0.00150067490028232	0.0548631981787408
6_40997035_42005196	ENSG00000112561.13	TFEB	Breast_Mammary_Tissue	COVID19_HGI_B1_ALL_eur_leave_ukbb_23andme_20210107	6_41539892_A_G	0.558458	0.0007843	2991	0.693394884491855	0.196617983730172	0.0797666376662373	0.022610895119808	0.00760959899192818	0.0255911133142058
6_40997035_42005196	ENSG00000112561.13	TFEB	Artery_Aorta	COVID19_HGI_B2_ALL_eur_leave_ukbb_23andme_20210107	6_41501834_G_A	0.730856	4.338e-05	2953	0.650632484726453	0.288796118429259	0.0392181861703423	0.0174038195163429	0.00394939115760335	0.1612404405047
6_40997035_42005196	ENSG00000112576.8	CCND3	Brain_Hippocampus	COVID19_HGI_A2_ALL_leave_UKBB_23andme_20210107	6_41497035_C_A	0.0502621	1.435e-05	2609	0.735413485746106	0.192720944671459	0.0520088240690111	0.013623091753106	0.00623365376031708	0.51639038408802
6_40997035_42005196	ENSG00000112576.8	CCND3	Colon_Sigmoid	COVID19_HGI_A2_ALL_leave_UKBB_23andme_20210107	6_41497035_C_A	0.944704	1.435e-05	2609	0.748612246348352	0.181053116467003	0.0529422472811171	0.0127995777177104	0.00459281218581814	0.310923022222237
6_40997035_42005196	ENSG00000112576.8	CCND3	Adipose_Subcutaneous	COVID19_HGI_C2_ALL_eur_leave_ukbb_23andme_20210107	6_41328204_A_G	0.309686	0.0009352	3050	0.759454625041645	0.21744157318773	0.0167728783555221	0.00480075944788571	0.00153016396721695	0.0552261783915049
6_40997035_42005196	ENSG00000112576.8	CCND3	Stomach	COVID19_HGI_B1_ALL_eur_leave_ukbb_23andme_20210107	6_41539892_A_G	0.553341	0.0007843	2934	0.695886793803383	0.196193451404032	0.0784264019217355	0.0221036010173901	0.00738975185345995	0.0280718167780025
6_40997035_42005196	ENSG00000112576.8	CCND3	Skin_Sun_Exposed_Lower_leg	COVID19_HGI_B1_ALL_leave_UKBB_23andme_20210107	6_41355747_G_C	0.397739	0.000388	2588	0.691780402195507	0.18849590264921	0.0881212400627612	0.0240036229884058	0.00759883210411625	0.0709166316581792
6_40997035_42005196	ENSG00000112576.8	CCND3	Pituitary	COVID19_HGI_B1_ALL_eur_leave_ukbb_23andme_20210107	6_41539892_A_G	0.620918	0.0007843	2929	0.695518328323777	0.196602205095802	0.0782589060793872	0.022113942777684	0.00750661772334978	0.0268770864342325
6_40997035_42005196	ENSG00000112576.8	CCND3	Spleen	COVID19_HGI_B2_ALL_eur_leave_23andme_20210107	6_41501834_G_A	0.951849	4.511e-05	2898	0.716834384085021	0.225997274506213	0.0404716429193267	0.0127556044825229	0.00394109400691729	0.165600571472265
6_40997035_42005196	ENSG00000112576.8	CCND3	Prostate	COVID19_HGI_A2_ALL_eur_leave_ukbb_23andme_20210107	6_41327913_A_G	0.125528	0.001777	3135	0.705360950156843	0.243163930558008	0.0355296745467898	0.0122446882595606	0.0037007564787993	0.0231488659839636
6_40997035_42005196	ENSG00000112576.8	CCND3	Stomach	COVID19_HGI_A2_ALL_eur_leave_ukbb_23andme_20210107	6_41327913_A_G	0.824005	0.001777	3138	0.729014373123395	0.219445226622324	0.0368464472206285	0.0110877759117051	0.00360617712194762	0.0224924631477859
6_40997035_42005196	ENSG00000112576.8	CCND3	Pancreas	COVID19_HGI_B2_ALL_leave_UKBB_23andme_20210107	6_41502683_A_C	0.404728	1.675e-07	2387	0.127769327702186	0.0254546923528298	0.663744468416454	0.132182853657715	0.0508486578708149	0.424681951755688
6_40997035_42005196	ENSG00000112576.8	CCND3	Brain_Caudate_basal_ganglia	COVID19_HGI_B2_ALL_eur_leave_23andme_20210107	6_41501834_G_A	0.423333	4.511e-05	2894	0.715557700936361	0.227220881443157	0.040380897890418	0.0128186802292775	0.00402183950078613	0.178734282683053
6_40997035_42005196	ENSG00000112576.8	CCND3	Small_Intestine_Terminal_Ileum	COVID19_HGI_B2_ALL_leave_UKBB_23andme_20210107	6_41497035_C_A	0.456779	9.886e-08	2387	0.121498068150227	0.0303034061182759	0.631166118725837	0.157362448063511	0.0596699589421499	0.416088616490692
6_40997035_42005196	ENSG00000112576.8	CCND3	Thyroid	COVID19_HGI_B1_ALL_leave_UKBB_23andme_20210107	6_41355747_G_C	0.0183531	0.000388	2588	0.696373261069446	0.181468932665867	0.0887062933804329	0.0231057577491422	0.010345755135112	0.0768368487779845
6_40997035_42005196	ENSG00000112576.8	CCND3	Brain_Cortex	COVID19_HGI_B2_ALL_eur_leave_ukbb_23andme_20210107	6_41501834_G_A	0.849642	4.338e-05	2895	0.742042705751735	0.197700924961326	0.0442625204882453	0.0117885677950158	0.00420528100367823	0.190466037627979
6_40997035_42005196	ENSG00000112576.8	CCND3	Pancreas	COVID19_HGI_B1_ALL_eur_leave_ukbb_23andme_20210107	6_41539892_A_G	0.233546	0.0007843	2934	0.712742632006265	0.179656510665142	0.0803260539246164	0.0202402439328722	0.00703455947110476	0.0355737667713449
6_40997035_42005196	ENSG00000112576.8	CCND3	Lung	COVID19_HGI_B1_ALL_leave_UKBB_23andme_20210107	6_41355747_G_C	0.664118	0.000388	2588	0.637574863373682	0.241507095367064	0.0812163620348644	0.0307550134871649	0.0089466657372248	0.05320165097617
6_40997035_42005196	ENSG00000112576.8	CCND3	Heart_Atrial_Appendage	COVID19_HGI_C2_ALL_leave_UKBB_23andme_20210107	6_41502683_A_C	0.84224	6.398e-06	2840	0.718612194266336	0.181827366638277	0.0743206969772498	0.018798606602216	0.00644113551592143	0.464519107590246
6_40997035_42005196	ENSG00000112576.8	CCND3	Brain_Anterior_cingulate_cortex_BA24	COVID19_HGI_B1_ALL_leave_UKBB_23andme_20210107	6_41083352_G_A	0.0159467	0.0008793	2579	0.713756176732402	0.177243327017917	0.0811214706300034	0.0201367269413247	0.00774229867835301	0.069502472298643
6_40997035_42005196	ENSG00000112576.8	CCND3	Muscle_Skeletal	COVID19_HGI_B1_ALL_eur_leave_23andme_20210107	6_41513934_G_C	0.0613421	0.003388	2933	0.741925602022441	0.182153833377251	0.0568112009884595	0.0139428331215022	0.00516653049034584	0.0203611824373365
6_40997035_42005196	ENSG00000112576.8	CCND3	Prostate	COVID19_HGI_B1_ALL_leave_23andme_20210107	6_41371939_T_C	0.268883	0.000443	2833	0.676902043552305	0.21108212642488	0.0790392565210295	0.0246389129962452	0.00833766050554013	0.0633721842746317
6_40997035_42005196	ENSG00000112576.8	CCND3	Adipose_Visceral_Omentum	COVID19_HGI_A2_ALL_leave_UKBB_23andme_20210107	6_41497035_C_A	0.0341511	1.435e-05	2609	0.667015591880123	0.259524704165527	0.0471716894532952	0.0183457797762514	0.00794223472480275	0.617329849330178
6_40997035_42005196	ENSG00000112576.8	CCND3	Breast_Mammary_Tissue	COVID19_HGI_B1_ALL_leave_23andme_20210107	6_41371939_T_C	0.967412	0.000443	2833	0.699538762652423	0.189169491614278	0.0816824594257795	0.0220810680802686	0.00752821822725127	0.0669126909187006
6_40997035_42005196	ENSG00000112576.8	CCND3	Brain_Nucleus_accumbens_basal_ganglia	COVID19_HGI_A2_ALL_leave_UKBB_23andme_20210107	6_41497035_C_A	0.160478	1.435e-05	2609	0.73196296875807	0.196995576711636	0.0517648017136203	0.0139262792336363	0.00535037358303786	0.453194551054572
6_40997035_42005196	ENSG00000112576.8	CCND3	Adipose_Visceral_Omentum	COVID19_HGI_C2_ALL_eur_leave_23andme_20210107	6_41497035_C_A	0.0341511	0.0006395	3049	0.683272286690693	0.294233864176347	0.0146505536360131	0.00630735305043951	0.00153594244650763	0.0504283982784251
6_40997035_42005196	ENSG00000112576.8	CCND3	Spleen	COVID19_HGI_A2_ALL_eur_leave_23andme_20210107	6_41937058_T_C	4.00744e-05	0.06372	3132	0.725668694521868	0.247101075627895	0.0187740557104034	0.00639078219119719	0.00206539194863669	0.0209414888767846
6_40997035_42005196	ENSG00000112576.8	CCND3	Esophagus_Mucosa	COVID19_HGI_B2_ALL_eur_leave_ukbb_23andme_20210107	6_41501834_G_A	0.901928	4.338e-05	2898	0.743969453184824	0.195841787296066	0.0446054889985423	0.0117380598518223	0.00384521066874558	0.173404676385322
6_40997035_42005196	ENSG00000112576.8	CCND3	Muscle_Skeletal	COVID19_HGI_B2_ALL_leave_23andme_20210107	6_41505196_T_A	0.00676094	5.41e-08	2767	0.04627638247605	0.0105016475756856	0.629892346471267	0.142772929363519	0.170556694113479	0.67097965243735
6_40997035_42005196	ENSG00000112576.8	CCND3	Uterus	COVID19_HGI_A2_ALL_eur_leave_23andme_20210107	6_41147412_C_T	0.43937	0.0021	3119	0.752840817992137	0.220209588287997	0.0194158269270079	0.00567736708510609	0.00185639970775218	0.0123138429338088
6_40997035_42005196	ENSG00000112576.8	CCND3	Adipose_Subcutaneous	COVID19_HGI_A2_ALL_eur_leave_23andme_20210107	6_41147412_C_T	0.0913629	0.0021	3132	0.751585234083136	0.221410528161411	0.0194445525379739	0.00572636416348957	0.00183332105398976	0.0174848950799288
6_40997035_42005196	ENSG00000112576.8	CCND3	Spleen	COVID19_HGI_B2_ALL_leave_23andme_20210107	6_41502683_A_C	0.940133	3.436e-08	2767	0.0494370565012386	0.0149747261931923	0.672913954290054	0.203770023496489	0.0589042395190266	0.587821702219331
6_40997035_42005196	ENSG00000112576.8	CCND3	Skin_Sun_Exposed_Lower_leg	COVID19_HGI_A2_ALL_eur_leave_23andme_20210107	6_41327913_A_G	0.392671	0.005454	3132	0.733072945094891	0.239895049465485	0.0189656139432459	0.00620455585512393	0.00186183564125472	0.0112198085194353
6_40997035_42005196	ENSG00000112576.8	CCND3	Skin_Not_Sun_Exposed_Suprapubic	COVID19_HGI_B1_ALL_leave_23andme_20210107	6_41744015_T_A	0.0257488	0.0006595	2833	0.657490372343003	0.227684566477166	0.0767726300943132	0.026574375876073	0.0114780552094449	0.041538256840661
6_40997035_42005196	ENSG00000112576.8	CCND3	Adipose_Visceral_Omentum	COVID19_HGI_C2_ALL_leave_23andme_20210107	6_41502683_A_C	0.0531085	1.44e-06	2929	0.534155188994284	0.223570291888937	0.154223563517732	0.0645266435459628	0.0235243120530851	0.704088785518728
6_40997035_42005196	ENSG00000112576.8	CCND3	Pancreas	COVID19_HGI_C2_ALL_eur_leave_ukbb_23andme_20210107	6_41328204_A_G	0.215772	0.0009352	3050	0.773893745967626	0.202970452303182	0.0170917724814731	0.00448112584981087	0.00156290339790733	0.0583322425475953
6_40997035_42005196	ENSG00000112576.8	CCND3	Pancreas	COVID19_HGI_B2_ALL_eur_leave_ukbb_23andme_20210107	6_41501834_G_A	0.302916	4.338e-05	2898	0.752717590233763	0.186634959256566	0.0451299929673864	0.0111855678921545	0.00433188965013025	0.192805727153378
6_40997035_42005196	ENSG00000112576.8	CCND3	Heart_Left_Ventricle	COVID19_HGI_A2_ALL_eur_leave_ukbb_23andme_20210107	6_41327913_A_G	0.884596	0.001777	3138	0.724662186644496	0.223964437908686	0.0366264754130741	0.0113163652675359	0.00343053476620816	0.0227379011166442
6_40997035_42005196	ENSG00000112576.8	CCND3	Esophagus_Muscularis	COVID19_HGI_B1_ALL_eur_leave_23andme_20210107	6_41513934_G_C	0.130737	0.003388	2933	0.697260795768232	0.226390146297272	0.0533910989212151	0.0173296625575618	0.00562829645571857	0.011988156695968
6_40997035_42005196	ENSG00000112576.8	CCND3	Stomach	COVID19_HGI_C2_ALL_leave_UKBB_23andme_20210107	6_41502683_A_C	0.491273	6.398e-06	2840	0.709750003977809	0.190377014347599	0.0734041467652669	0.0196824876556831	0.00678634725364176	0.455341705317437
6_40997035_42005196	ENSG00000112576.8	CCND3	Heart_Left_Ventricle	COVID19_HGI_B1_ALL_leave_23andme_20210107	6_41371939_T_C	0.683747	0.000443	2833	0.694886283900657	0.193004063233722	0.0811392073185918	0.0225279019819665	0.00844254356506322	0.0584707872598615
6_40997035_42005196	ENSG00000112576.8	CCND3	Pancreas	COVID19_HGI_B1_ALL_leave_UKBB_23andme_20210107	6_41355747_G_C	0.254856	0.000388	2588	0.721927528047267	0.158310488661313	0.0919614791125435	0.0201584634625644	0.00764204071631231	0.0786260505743462
6_40997035_42005196	ENSG00000112576.8	CCND3	Brain_Anterior_cingulate_cortex_BA24	COVID19_HGI_B1_ALL_eur_leave_ukbb_23andme_20210107	6_41539892_A_G	0.393022	0.0007843	2920	0.702664918772935	0.197637731500387	0.0723179352151524	0.0203337345138879	0.0070456799976374	0.031759985457824
6_40997035_42005196	ENSG00000112576.8	CCND3	Colon_Transverse	COVID19_HGI_B2_ALL_leave_UKBB_23andme_20210107	6_41497035_C_A	0.632319	9.886e-08	2387	0.121808799137141	0.0319015455802499	0.63278032439976	0.165676404601064	0.0478329262817857	0.410745296915115
6_40997035_42005196	ENSG00000112576.8	CCND3	Esophagus_Gastroesophageal_Junction	COVID19_HGI_B2_ALL_leave_UKBB_23andme_20210107	6_41497035_C_A	0.210052	9.886e-08	2387	0.123672471968106	0.0283540616165909	0.642461854033963	0.147237261233246	0.058274351148094	0.523677088939981
6_40997035_42005196	ENSG00000112576.8	CCND3	Uterus	COVID19_HGI_B1_ALL_leave_UKBB_23andme_20210107	6_41355747_G_C	0.215405	0.000388	2585	0.708461746592382	0.17127074682455	0.090209425420976	0.0217998856270184	0.0082581955350735	0.071050975299283
6_40997035_42005196	ENSG00000112576.8	CCND3	Minor_Salivary_Gland	COVID19_HGI_B1_ALL_eur_leave_23andme_20210107	6_41513934_G_C	0.101787	0.003388	2921	0.716846306195004	0.207441968082958	0.0546035239490635	0.0157959304418836	0.00531227133109141	0.011819054860949
6_40997035_42005196	ENSG00000112576.8	CCND3	Skin_Sun_Exposed_Lower_leg	COVID19_HGI_B1_ALL_leave_23andme_20210107	6_41371939_T_C	0.704566	0.000443	2833	0.686669356204765	0.202518112422774	0.0801797481735698	0.0236402710622736	0.00699251213661854	0.0665210888428023
6_40997035_42005196	ENSG00000112576.8	CCND3	Artery_Tibial	COVID19_HGI_B1_ALL_eur_leave_23andme_20210107	6_41372215_T_G	0.993336	0.009502	2933	0.74915660392427	0.17546103446945	0.0573648978837719	0.0134309278441544	0.00458653587835424	0.0093170826333731
6_40997035_42005196	ENSG00000112576.8	CCND3	Adrenal_Gland	COVID19_HGI_C2_ALL_leave_UKBB_23andme_20210107	6_41502683_A_C	0.445027	6.398e-06	2840	0.689540055696311	0.21012155051342	0.0713139826209072	0.0217240036375398	0.00730040753182227	0.431878081919305
6_40997035_42005196	ENSG00000112576.8	CCND3	Brain_Spinal_cord_cervical_c-1	COVID19_HGI_B1_ALL_eur_leave_ukbb_23andme_20210107	6_41539892_A_G	0.555777	0.0007843	2905	0.695999613209939	0.196969315554028	0.077441130188412	0.0219083167749115	0.00768162427270955	0.0275531947846759
6_40997035_42005196	ENSG00000112576.8	CCND3	Brain_Cerebellar_Hemisphere	COVID19_HGI_B1_ALL_eur_leave_23andme_20210107	6_41513934_G_C	0.0422178	0.003388	2928	0.717837297216828	0.205782358413048	0.0548347228033636	0.0157136334466684	0.00583198812009254	0.0161860505351997
6_40997035_42005196	ENSG00000112576.8	CCND3	Brain_Anterior_cingulate_cortex_BA24	COVID19_HGI_A2_ALL_eur_leave_ukbb_23andme_20210107	6_41327913_A_G	0.392562	0.001777	3123	0.729665178616033	0.218991819593072	0.0367538100722278	0.0110272285700677	0.00356196314859981	0.0235751280789186
6_40997035_42005196	ENSG00000112576.8	CCND3	Skin_Sun_Exposed_Lower_leg	COVID19_HGI_B2_ALL_eur_leave_23andme_20210107	6_41501834_G_A	0.515071	4.511e-05	2898	0.724134341732626	0.218871218200015	0.0408837901123177	0.0123534594622989	0.00375719049274243	0.168457265216116
6_40997035_42005196	ENSG00000112576.8	CCND3	Brain_Cortex	COVID19_HGI_A2_ALL_eur_leave_23andme_20210107	6_41147412_C_T	0.168219	0.0021	3127	0.755159393990316	0.217856030813476	0.0194956196013111	0.00562242728090201	0.00186652831399485	0.0138222730704001
6_40997035_42005196	ENSG00000112576.8	CCND3	Nerve_Tibial	COVID19_HGI_A2_ALL_eur_leave_ukbb_23andme_20210107	6_41472281_G_A	0.0131744	0.001532	3138	0.563093503306325	0.385113495963392	0.0284603374292367	0.0194608529277287	0.00387181037331735	0.0221305273438747
6_40997035_42005196	ENSG00000112576.8	CCND3	Brain_Cortex	COVID19_HGI_A2_ALL_leave_UKBB_23andme_20210107	6_41497035_C_A	0.232818	1.435e-05	2609	0.750683128900043	0.178393853472137	0.0530887011718684	0.0126108826344706	0.00522343382148199	0.43144253370213
6_40997035_42005196	ENSG00000112576.8	CCND3	Adrenal_Gland	COVID19_HGI_B2_ALL_leave_UKBB_23andme_20210107	6_41497035_C_A	0.0442506	9.886e-08	2387	0.117098668468236	0.0303980215093435	0.608311829235634	0.157827268037552	0.0863642127492346	0.63739748159101
6_40997035_42005196	ENSG00000112576.8	CCND3	Artery_Coronary	COVID19_HGI_B2_ALL_leave_23andme_20210107	6_41502683_A_C	0.422105	3.436e-08	2765	0.051306344201258	0.0125848179905507	0.698357495293335	0.171232022945073	0.0665193195697833	0.599765030084661
6_40997035_42005196	ENSG00000112576.8	CCND3	Skin_Not_Sun_Exposed_Suprapubic	COVID19_HGI_B2_ALL_leave_23andme_20210107	6_41502683_A_C	0.661556	3.436e-08	2767	0.0483158607848189	0.0166306223578808	0.657652765690563	0.226317123647641	0.0510836275190958	0.615239815851719
6_40997035_42005196	ENSG00000112576.8	CCND3	Brain_Hypothalamus	COVID19_HGI_B2_ALL_leave_23andme_20210107	6_41502683_A_C	0.769487	3.436e-08	2758	0.050170505180538	0.0137571043207488	0.682893826329412	0.187188285415751	0.0659902787535506	0.587255472865522
6_40997035_42005196	ENSG00000112576.8	CCND3	Prostate	COVID19_HGI_B2_ALL_leave_UKBB_23andme_20210107	6_41497035_C_A	0.0314222	9.886e-08	2387	0.116000461605783	0.0309428603603575	0.602606792328583	0.160654201098736	0.0897956846065406	0.659015135056525
6_40997035_42005196	ENSG00000112576.8	CCND3	Colon_Sigmoid	COVID19_HGI_B2_ALL_leave_UKBB_23andme_20210107	6_41502683_A_C	0.0948482	1.675e-07	2387	0.123888244077344	0.0274393638891108	0.643582761113313	0.142481195510363	0.0626084354098693	0.481977398745138
6_40997035_42005196	ENSG00000112576.8	CCND3	Artery_Coronary	COVID19_HGI_B2_ALL_eur_leave_ukbb_23andme_20210107	6_41501834_G_A	0.422105	4.338e-05	2895	0.746603049526009	0.192875397503439	0.044752464618862	0.0115570176994398	0.00421207065224988	0.193644576504213
6_40997035_42005196	ENSG00000112576.8	CCND3	Brain_Frontal_Cortex_BA9	COVID19_HGI_B1_ALL_leave_UKBB_23andme_20210107	6_41355747_G_C	0.300851	0.000388	2574	0.670662763312659	0.208987978189836	0.0852420976543373	0.0265540870785641	0.0085530737646039	0.0642166005059078
6_40997035_42005196	ENSG00000112576.8	CCND3	Heart_Left_Ventricle	COVID19_HGI_B1_ALL_leave_UKBB_23andme_20210107	6_41497035_C_A	0.0381252	0.0003861	2588	0.701294893968328	0.177978290834987	0.0893332270038874	0.0226627233174844	0.00873086487531337	0.101563179309785
6_40997035_42005196	ENSG00000112576.8	CCND3	Skin_Sun_Exposed_Lower_leg	COVID19_HGI_B1_ALL_eur_leave_23andme_20210107	6_41592655_A_G	0.00026894	0.5442	2933	0.708339284780149	0.215906341772746	0.0542394080565095	0.0165275308445084	0.00498743454608704	0.0116634551951227
6_40997035_42005196	ENSG00000112576.8	CCND3	Brain_Cerebellar_Hemisphere	COVID19_HGI_B1_ALL_eur_leave_ukbb_23andme_20210107	6_41539892_A_G	0.0463499	0.0007843	2929	0.692487822470663	0.19858900686432	0.0779115693194011	0.0223345045047909	0.00867709684082526	0.0441199589304397
6_40997035_42005196	ENSG00000112576.8	CCND3	Skin_Sun_Exposed_Lower_leg	COVID19_HGI_B1_ALL_eur_leave_ukbb_23andme_20210107	6_41539892_A_G	0.645332	0.0007843	2934	0.683973014927113	0.208532768131334	0.0770837197227382	0.0234947152778099	0.00691578194100573	0.0238876562860861
6_40997035_42005196	ENSG00000112576.8	CCND3	Heart_Atrial_Appendage	COVID19_HGI_B2_ALL_eur_leave_23andme_20210107	6_41501834_G_A	0.334118	4.511e-05	2898	0.748997789317389	0.193890403723842	0.0422875516990032	0.0109429473588232	0.0038813079009424	0.192546520087176
6_40997035_42005196	ENSG00000112576.8	CCND3	Brain_Putamen_basal_ganglia	COVID19_HGI_C2_ALL_leave_23andme_20210107	6_41502683_A_C	0.227676	1.44e-06	2926	0.59144100372775	0.171053917841997	0.170743366310781	0.0493642341114623	0.0173974780080103	0.672265524901086
6_40997035_42005196	ENSG00000112576.8	CCND3	Colon_Transverse	COVID19_HGI_B1_ALL_eur_leave_ukbb_23andme_20210107	6_41539892_A_G	0.984369	0.0007843	2934	0.67881661596995	0.21339367241942	0.0765025938547317	0.0240422097874588	0.00724490796843966	0.0264047590334601
6_40997035_42005196	ENSG00000112576.8	CCND3	Brain_Caudate_basal_ganglia	COVID19_HGI_B2_ALL_leave_UKBB_23andme_20210107	6_41497035_C_A	0.0676427	9.886e-08	2387	0.117412996800614	0.0315394683402677	0.609944722635284	0.163765958122322	0.0773368541015121	0.537952233778882
6_40997035_42005196	ENSG00000112576.8	CCND3	Adipose_Subcutaneous	COVID19_HGI_B1_ALL_eur_leave_23andme_20210107	6_41852616_T_A	0.000929539	0.008358	2933	0.723088916481833	0.200883895055768	0.0553688262742202	0.0153769284620481	0.00528143372612998	0.0541756008416024
6_40997035_42005196	ENSG00000112576.8	CCND3	Brain_Cerebellar_Hemisphere	COVID19_HGI_A2_ALL_eur_leave_ukbb_23andme_20210107	6_41472703_T_C	0.00400514	0.00147	3132	0.725367694310237	0.222986430107402	0.0365697176771519	0.0112381167064799	0.00383804119872885	0.0288363886533998
6_40997035_42005196	ENSG00000112576.8	CCND3	Muscle_Skeletal	COVID19_HGI_B2_ALL_eur_leave_ukbb_23andme_20210107	6_41501834_G_A	0.0856287	4.338e-05	2898	0.75685641474488	0.181770414957586	0.04537814064389	0.0108931389038717	0.00510189074977225	0.243051978430917
6_40997035_42005196	ENSG00000112576.8	CCND3	Brain_Hippocampus	COVID19_HGI_A2_ALL_eur_leave_23andme_20210107	6_41147412_C_T	0.149099	0.0021	3124	0.74141222863573	0.231589482478686	0.0191314551941227	0.00597405911338023	0.00189277457808074	0.0135153962176816
6_40997035_42005196	ENSG00000112576.8	CCND3	Esophagus_Gastroesophageal_Junction	COVID19_HGI_A2_ALL_leave_UKBB_23andme_20210107	6_41497035_C_A	0.210052	1.435e-05	2609	0.74354847921466	0.185775878432	0.0525841350366627	0.0131332084126207	0.00495829890405665	0.443537843575449
6_40997035_42005196	ENSG00000112576.8	CCND3	Esophagus_Mucosa	COVID19_HGI_A2_ALL_eur_leave_23andme_20210107	6_41327913_A_G	0.869778	0.005454	3132	0.757334129251585	0.21573118881552	0.0195932844303382	0.00557950320349149	0.0017618942990657	0.0118714137774392
6_40997035_42005196	ENSG00000112576.8	CCND3	Brain_Cerebellum	COVID19_HGI_C2_ALL_eur_leave_ukbb_23andme_20210107	6_41328204_A_G	0.525985	0.0009352	3048	0.7504317522388	0.22643974169543	0.0165597055895104	0.0049952505384009	0.00157354993785866	0.0513333263001679
6_40997035_42005196	ENSG00000112576.8	CCND3	Lung	COVID19_HGI_C2_ALL_leave_UKBB_23andme_20210107	6_41502683_A_C	0.0980084	6.398e-06	2840	0.636149910336794	0.262117123550158	0.0657922382830074	0.0270999774235022	0.00884075040653811	0.481504546843785
6_40997035_42005196	ENSG00000112576.8	CCND3	Brain_Putamen_basal_ganglia	COVID19_HGI_C2_ALL_leave_UKBB_23andme_20210107	6_41502683_A_C	0.227676	6.398e-06	2838	0.702396584646454	0.197169001817418	0.0726384618024818	0.0203828526285634	0.00741309910508261	0.477024905773795
6_40997035_42005196	ENSG00000112576.8	CCND3	Cells_Transformed_fibroblasts	COVID19_HGI_B1_ALL_eur_leave_23andme_20210107	6_41513934_G_C	0.384908	0.003388	2933	0.683588538716885	0.240246362883829	0.0523441781232366	0.0183908678665923	0.00543005240945699	0.00845584772888307
6_40997035_42005196	ENSG00000112576.8	CCND3	Nerve_Tibial	COVID19_HGI_A2_ALL_leave_UKBB_23andme_20210107	6_41497035_C_A	0.450127	1.435e-05	2609	0.571641020984676	0.358499191672248	0.0404267502123099	0.0253491653546076	0.0040838717761585	0.28091709809077
6_40997035_42005196	ENSG00000112576.8	CCND3	Liver	COVID19_HGI_A2_ALL_eur_leave_23andme_20210107	6_41147412_C_T	0.021674	0.0021	3130	0.740888665021689	0.232077440274395	0.0191590718526341	0.00599955053362629	0.00187527231765568	0.018789612641831
6_40997035_42005196	ENSG00000112576.8	CCND3	Stomach	COVID19_HGI_B2_ALL_eur_leave_ukbb_23andme_20210107	6_41501834_G_A	0.462952	4.338e-05	2898	0.735495979363384	0.203999898629425	0.0440974527590116	0.0122268535890927	0.00417981565908727	0.184413690833161
6_40997035_42005196	ENSG00000112576.8	CCND3	Brain_Cerebellar_Hemisphere	COVID19_HGI_B2_ALL_eur_leave_23andme_20210107	6_41501834_G_A	0.848001	4.511e-05	2897	0.734591790160495	0.208160397402963	0.0414703910394357	0.0117473850963666	0.00403003630073983	0.178201337903841
6_40997035_42005196	ENSG00000112576.8	CCND3	Spleen	COVID19_HGI_A2_ALL_eur_leave_ukbb_23andme_20210107	6_41327913_A_G	0.759784	0.001777	3138	0.707148192547275	0.241174866085616	0.035741268642238	0.0121859097304016	0.00374976299446982	0.0208328059170667
6_40997035_42005196	ENSG00000112576.8	CCND3	Artery_Aorta	COVID19_HGI_C2_ALL_leave_UKBB_23andme_20210107	6_41502683_A_C	0.126538	6.398e-06	2840	0.580848563604086	0.318858892889033	0.0600728326484404	0.0329699462055622	0.00724976465287817	0.47629423650592
6_40997035_42005196	ENSG00000112576.8	CCND3	Uterus	COVID19_HGI_A2_ALL_leave_23andme_20210107	6_41497035_C_A	0.826152	1.522e-05	2608	0.764633433291353	0.185483759483582	0.0374933470339245	0.00909178849729537	0.00329767169384468	0.384789505366675
6_40997035_42005196	ENSG00000112576.8	CCND3	Liver	COVID19_HGI_B2_ALL_leave_UKBB_23andme_20210107	6_41502683_A_C	0.445127	1.675e-07	2386	0.1229764253997	0.0296411218210953	0.638845638304775	0.153926946583443	0.0546098678909865	0.402890288139926
6_40997035_42005196	ENSG00000112576.8	CCND3	Vagina	COVID19_HGI_B1_ALL_leave_UKBB_23andme_20210107	6_41355747_G_C	0.932751	0.000388	2584	0.707862534151032	0.171945373270587	0.0901144234668501	0.0218813053862929	0.00819636372523776	0.0682743901945992
6_40997035_42005196	ENSG00000112576.8	CCND3	Whole_Blood	COVID19_HGI_B1_ALL_leave_23andme_20210107	6_41956353_C_G	0.000104752	0.04086	2833	0.621257414924842	0.264088600671026	0.0725418465663738	0.0308253266272361	0.0112868112105222	0.0582826626413684
6_40997035_42005196	ENSG00000112576.8	CCND3	Thyroid	COVID19_HGI_C2_ALL_leave_23andme_20210107	6_41502683_A_C	0.820958	1.44e-06	2929	0.591555926745193	0.174303059695913	0.170796549247141	0.0503124905564307	0.0130319737553222	0.650960979426156
6_40997035_42005196	ENSG00000112576.8	CCND3	Spleen	COVID19_HGI_A2_ALL_leave_UKBB_23andme_20210107	6_41497035_C_A	0.509926	1.435e-05	2609	0.722094208630299	0.20746001858538	0.0510668778664069	0.0146669684507484	0.00471192646716593	0.364524650007177
6_40997035_42005196	ENSG00000112576.8	CCND3	Stomach	COVID19_HGI_B1_ALL_leave_23andme_20210107	6_41371939_T_C	0.867673	0.000443	2833	0.700401042159256	0.188688359498607	0.0817831444979885	0.0220253142062735	0.00710213963787475	0.0692463795193635
6_40997035_42005196	ENSG00000112576.8	CCND3	Prostate	COVID19_HGI_B1_ALL_eur_leave_ukbb_23andme_20210107	6_41539892_A_G	0.42527	0.0007843	2934	0.676403662197732	0.215491934375985	0.0762306541023989	0.0242783332820652	0.00759541604181903	0.0288835441486153
6_40997035_42005196	ENSG00000112576.8	CCND3	Adipose_Subcutaneous	COVID19_HGI_B1_ALL_eur_leave_ukbb_23andme_20210107	6_41968180_G_A	0.00638942	0.00233	2934	0.69776685216219	0.193910556823571	0.0786382843914088	0.0218458702440157	0.00783843637881409	0.0656476443869621
6_40997035_42005196	ENSG00000112576.8	CCND3	Minor_Salivary_Gland	COVID19_HGI_B1_ALL_eur_leave_ukbb_23andme_20210107	6_41083352_G_A	0.00437675	0.003097	2922	0.691367413426349	0.200137480910561	0.0777061740622839	0.0224861301527308	0.00830280144807438	0.0358670373618364
6_40997035_42005196	ENSG00000112576.8	CCND3	Pancreas	COVID19_HGI_A2_ALL_leave_23andme_20210107	6_41497035_C_A	0.676564	1.522e-05	2608	0.779126516511043	0.171201985139182	0.038204006776343	0.00839171205246008	0.00307577952097173	0.348972805992173
6_40997035_42005196	ENSG00000112576.8	CCND3	Pancreas	COVID19_HGI_B1_ALL_eur_leave_23andme_20210107	6_41513934_G_C	0.514747	0.003388	2933	0.73830322290776	0.186036056584707	0.0565338258616548	0.0142403852171757	0.00488650942870259	0.010405628364001
6_40997035_42005196	ENSG00000112576.8	CCND3	Artery_Coronary	COVID19_HGI_B1_ALL_leave_UKBB_23andme_20210107	6_41355747_G_C	0.145714	0.000388	2587	0.715621027574487	0.164418912739535	0.0911412891736072	0.0209324593385273	0.00788631117384354	0.0779930222819443
6_40997035_42005196	ENSG00000112576.8	CCND3	Ovary	COVID19_HGI_B2_ALL_eur_leave_ukbb_23andme_20210107	6_41501834_G_A	0.836469	4.338e-05	2894	0.732653895213684	0.206761751056731	0.0439083797401887	0.0123870646895198	0.00428890929987646	0.187086393696382
6_40997035_42005196	ENSG00000112576.8	CCND3	Testis	COVID19_HGI_A2_ALL_eur_leave_23andme_20210107	6_41147412_C_T	0.157538	0.0021	3132	0.676092625273944	0.296869480618689	0.0174914540314422	0.00767855737186207	0.00186788270406294	0.0125701908931747
6_40997035_42005196	ENSG00000112576.8	CCND3	Heart_Left_Ventricle	COVID19_HGI_C2_ALL_leave_23andme_20210107	6_41502683_A_C	0.508743	1.44e-06	2929	0.593145905739979	0.171314599568959	0.171255614761333	0.0494478455467576	0.0148360343829704	0.671139002240958
6_40997035_42005196	ENSG00000112576.8	CCND3	Pituitary	COVID19_HGI_A2_ALL_eur_leave_23andme_20210107	6_41147412_C_T	0.113614	0.0021	3120	0.748571164858332	0.224505610343742	0.0192425458897909	0.00576916238046453	0.00191151652767041	0.0150537248915497
6_40997035_42005196	ENSG00000112576.8	CCND3	Nerve_Tibial	COVID19_HGI_C2_ALL_eur_leave_23andme_20210107	6_41930294_G_A	9.89659e-05	0.05123	3049	0.583438329152229	0.393731665989517	0.0125099388648555	0.00844041634733395	0.00187964964606504	0.0292434292057242
6_40997035_42005196	ENSG00000112576.8	CCND3	Brain_Spinal_cord_cervical_c-1	COVID19_HGI_B1_ALL_leave_23andme_20210107	6_41371939_T_C	0.0482598	0.000443	2817	0.697296152209279	0.19150516390674	0.0810782251632483	0.0222594335094865	0.00786102521124677	0.0710257004798108
6_40997035_42005196	ENSG00000112576.8	CCND3	Ovary	COVID19_HGI_A2_ALL_leave_UKBB_23andme_20210107	6_41497035_C_A	0.694715	1.435e-05	2609	0.741751119131117	0.187699759131952	0.0524570247970689	0.0132694018598116	0.00482269508005117	0.3623644353068
6_40997035_42005196	ENSG00000112576.8	CCND3	Minor_Salivary_Gland	COVID19_HGI_B2_ALL_leave_UKBB_23andme_20210107	6_41497035_C_A	0.200189	9.886e-08	2387	0.121915881509286	0.0289484552145174	0.633336602917104	0.150317849149765	0.0654812112093283	0.484531134765842
6_40997035_42005196	ENSG00000112576.8	CCND3	Lung	COVID19_HGI_A2_ALL_leave_UKBB_23andme_20210107	6_41497035_C_A	0.663048	1.435e-05	2609	0.671804081986338	0.258070378904476	0.0475103339632441	0.0182465026699041	0.00436870247603817	0.268501048386747
6_40997035_42005196	ENSG00000112576.8	CCND3	Prostate	COVID19_HGI_B2_ALL_leave_23andme_20210107	6_41502683_A_C	0.44991	3.436e-08	2767	0.0489505214091209	0.0150729409737874	0.666291467517816	0.205101197249207	0.064583872850069	0.570294522454794
6_40997035_42005196	ENSG00000112576.8	CCND3	Esophagus_Gastroesophageal_Junction	COVID19_HGI_B1_ALL_eur_leave_ukbb_23andme_20210107	6_41539892_A_G	0.805753	0.0007843	2934	0.695856720007643	0.196198077866282	0.078423012606673	0.0221040940758313	0.00741809544357062	0.0260109582400981
6_40997035_42005196	ENSG00000112576.8	CCND3	Brain_Substantia_nigra	COVID19_HGI_B1_ALL_eur_leave_ukbb_23andme_20210107	6_41539892_A_G	0.246282	0.0007843	2890	0.69783625066932	0.203018647205183	0.0712022521209825	0.0207073445836753	0.00723550542083943	0.0335972455497161
6_40997035_42005196	ENSG00000112576.8	CCND3	Stomach	COVID19_HGI_C2_ALL_leave_23andme_20210107	6_41502683_A_C	0.491273	1.44e-06	2929	0.59723404671347	0.166516499356594	0.17243596025284	0.048061601739362	0.015751891937734	0.648391294692608
6_40997035_42005196	ENSG00000112576.8	CCND3	Uterus	COVID19_HGI_B1_ALL_eur_leave_ukbb_23andme_20210107	6_41539892_A_G	0.779672	0.0007843	2926	0.700253616595596	0.192064722747723	0.0787187730512502	0.0215835113565022	0.00737937624892824	0.0295210381390588
6_40997035_42005196	ENSG00000112576.8	CCND3	Breast_Mammary_Tissue	COVID19_HGI_B2_ALL_leave_23andme_20210107	6_41502683_A_C	0.652853	3.436e-08	2767	0.0511116325044328	0.0134747306665584	0.695707495002584	0.18335534353671	0.0563507982897154	0.611767641688235
6_40997035_42005196	ENSG00000112576.8	CCND3	Brain_Cerebellum	COVID19_HGI_C2_ALL_leave_UKBB_23andme_20210107	6_41502683_A_C	0.427626	6.398e-06	2839	0.702698805871701	0.197278667938894	0.0726709797620451	0.0203950051035181	0.00695654132384118	0.479032803924566
6_40997035_42005196	ENSG00000112576.8	CCND3	Esophagus_Mucosa	COVID19_HGI_C2_ALL_eur_leave_ukbb_23andme_20210107	6_41328204_A_G	0.869778	0.0009352	3050	0.765054233071153	0.211836217831583	0.0168965480801121	0.00467695691100382	0.00153604410614793	0.0513486498732976
6_40997035_42005196	ENSG00000112576.8	CCND3	Cells_EBV-transformed_lymphocytes	COVID19_HGI_B1_ALL_leave_23andme_20210107	6_41371939_T_C	0.123098	0.000443	2826	0.70678072926933	0.181975669387258	0.0824479165649306	0.021220387188029	0.0075752975904516	0.0784439597685778
6_40997035_42005196	ENSG00000112576.8	CCND3	Colon_Transverse	COVID19_HGI_C2_ALL_leave_23andme_20210107	6_41502683_A_C	0.635329	1.44e-06	2929	0.582062757571874	0.182921679063526	0.168055640969637	0.0527997669036837	0.0141601554912788	0.645306437145784
6_40997035_42005196	ENSG00000112576.8	CCND3	Ovary	COVID19_HGI_C2_ALL_eur_leave_23andme_20210107	6_41486990_G_A	0.0186293	0.0009087	3044	0.753935803724956	0.223551909098142	0.0161508085814846	0.0047873536246214	0.00157412497079608	0.0322635872370368
6_40997035_42005196	ENSG00000112576.8	CCND3	Adrenal_Gland	COVID19_HGI_A2_ALL_eur_leave_ukbb_23andme_20210107	6_41327913_A_G	0.0922346	0.001777	3137	0.710561173497022	0.237783223098041	0.0359036354388036	0.0120111038445466	0.00374086412158712	0.0245735089819003
6_40997035_42005196	ENSG00000112576.8	CCND3	Brain_Putamen_basal_ganglia	COVID19_HGI_C2_ALL_eur_leave_ukbb_23andme_20210107	6_41328204_A_G	0.172642	0.0009352	3043	0.750818595458972	0.22596423527882	0.0165508751707929	0.00497941757905488	0.00168687651235973	0.053337992378169
6_40997035_42005196	ENSG00000112576.8	CCND3	Esophagus_Mucosa	COVID19_HGI_A2_ALL_leave_23andme_20210107	6_41497035_C_A	0.953296	1.522e-05	2608	0.76908550322042	0.181561594059791	0.0377116516431688	0.00890002388577858	0.0027412271908412	0.336262569462075
6_40997035_42005196	ENSG00000112576.8	CCND3	Stomach	COVID19_HGI_A2_ALL_eur_leave_23andme_20210107	6_41240672_C_G	0.000303604	0.03802	3132	0.748149888316172	0.224791625476704	0.0193556753777762	0.00581378213335192	0.00188902869599593	0.0133404468531333
6_40997035_42005196	ENSG00000112576.8	CCND3	Brain_Cerebellum	COVID19_HGI_A2_ALL_leave_UKBB_23andme_20210107	6_41497035_C_A	0.240597	1.435e-05	2609	0.738271835075946	0.19084796519757	0.0522109680197337	0.0134916897827472	0.00517754192400357	0.42345739556081
6_40997035_42005196	ENSG00000112576.8	CCND3	Brain_Cerebellar_Hemisphere	COVID19_HGI_B1_ALL_leave_23andme_20210107	6_41371939_T_C	0.321565	0.000443	2830	0.695081181063317	0.192723315117679	0.0810853594661242	0.0224736860524519	0.00863645830042833	0.0622317116036226
6_40997035_42005196	ENSG00000112576.8	CCND3	Esophagus_Muscularis	COVID19_HGI_B2_ALL_leave_UKBB_23andme_20210107	6_41502683_A_C	0.312973	1.675e-07	2387	0.12131092833835	0.0321557104437493	0.630193952579331	0.166995245637048	0.0493441630015221	0.435435310359221
6_40997035_42005196	ENSG00000112576.8	CCND3	Testis	COVID19_HGI_B2_ALL_leave_23andme_20210107	6_41502683_A_C	0.181365	3.436e-08	2767	0.0455008696327061	0.0182685462480921	0.619336430505594	0.248594557073059	0.0682995965405489	0.600511999976277
6_40997035_42005196	ENSG00000112576.8	CCND3	Uterus	COVID19_HGI_C2_ALL_leave_UKBB_23andme_20210107	6_41502683_A_C	0.758227	6.398e-06	2837	0.71150330518449	0.188572803204333	0.0735769386865684	0.0194935614037722	0.00685339152083703	0.472421014699502
6_40997035_42005196	ENSG00000112576.8	CCND3	Small_Intestine_Terminal_Ileum	COVID19_HGI_A2_ALL_leave_UKBB_23andme_20210107	6_41497035_C_A	0.456779	1.435e-05	2609	0.729951759731898	0.199369560412806	0.0516225679656192	0.0140945574143752	0.00496155447530254	0.36035845214676
6_40997035_42005196	ENSG00000112576.8	CCND3	Small_Intestine_Terminal_Ileum	COVID19_HGI_B1_ALL_eur_leave_ukbb_23andme_20210107	6_41539892_A_G	0.919131	0.0007843	2930	0.684547391976452	0.207303401879929	0.077089706053513	0.0233375694284598	0.00772193066164624	0.026375114209866
6_40997035_42005196	ENSG00000112576.8	CCND3	Adipose_Subcutaneous	COVID19_HGI_A2_ALL_leave_UKBB_23andme_20210107	6_41497035_C_A	0.465625	1.435e-05	2609	0.747281418443116	0.181713500308189	0.0528481304397332	0.012845561829513	0.00531138897944962	0.271707421331609
6_40997035_42005196	ENSG00000112576.8	CCND3	Prostate	COVID19_HGI_B2_ALL_eur_leave_ukbb_23andme_20210107	6_41501834_G_A	0.166314	4.338e-05	2898	0.712485057456729	0.226815310893391	0.0427178081787675	0.0135945687392889	0.00438725473182353	0.202418363447915
6_40997035_42005196	ENSG00000112576.8	CCND3	Stomach	COVID19_HGI_B1_ALL_eur_leave_23andme_20210107	6_41495893_C_T	0.211174	0.01091	2933	0.721000663269508	0.20321313781718	0.0552089232156968	0.0155555444286762	0.00502173126893932	0.00884598855428763
6_40997035_42005196	ENSG00000112576.8	CCND3	Esophagus_Gastroesophageal_Junction	COVID19_HGI_B2_ALL_leave_23andme_20210107	6_41502683_A_C	0.918094	3.436e-08	2767	0.0510862995718972	0.0134940351783986	0.695362675043373	0.183618019297006	0.0564389709093249	0.591430189639397
6_40997035_42005196	ENSG00000112576.8	CCND3	Brain_Anterior_cingulate_cortex_BA24	COVID19_HGI_B1_ALL_eur_leave_23andme_20210107	6_41297073_C_G	0.0573238	0.005079	2919	0.724467219858889	0.203700883578365	0.0520492655875406	0.0146297140572595	0.0051529169179464	0.00981303333220901
6_40997035_42005196	ENSG00000112576.8	CCND3	Brain_Cerebellum	COVID19_HGI_B2_ALL_leave_23andme_20210107	6_41502683_A_C	0.427626	3.436e-08	2767	0.0501813836067808	0.0137190532039945	0.68304538466482	0.18667091450338	0.0663832640210243	0.592866978789492
6_40997035_42005196	ENSG00000112576.8	CCND3	Muscle_Skeletal	COVID19_HGI_A2_ALL_eur_leave_ukbb_23andme_20210107	6_41327913_A_G	0.577466	0.001777	3138	0.751543903433686	0.197181187316693	0.0379851533697639	0.00996276761730379	0.00332698826255326	0.0226539849521056
6_40997035_42005196	ENSG00000112576.8	CCND3	Brain_Amygdala	COVID19_HGI_C2_ALL_leave_UKBB_23andme_20210107	6_41502683_A_C	0.754859	6.398e-06	2817	0.704679757504196	0.195354402705298	0.072720748346098	0.0201528715170041	0.00709221992740462	0.473645791185486
6_40997035_42005196	ENSG00000112576.8	CCND3	Pituitary	COVID19_HGI_A2_ALL_eur_leave_ukbb_23andme_20210107	6_41327913_A_G	0.282138	0.001777	3126	0.729378182460438	0.219145321836248	0.0367089823188738	0.0110256554259218	0.00374185795851855	0.0230470176744205
6_40997035_42005196	ENSG00000112576.8	CCND3	Brain_Cerebellum	COVID19_HGI_B2_ALL_eur_leave_23andme_20210107	6_41501834_G_A	0.440831	4.511e-05	2897	0.733213461848712	0.209542605417015	0.0413893792045432	0.0118245012095654	0.0040300523201641	0.183087357047972
6_40997035_42005196	ENSG00000112576.8	CCND3	Ovary	COVID19_HGI_C2_ALL_eur_leave_ukbb_23andme_20210107	6_41328204_A_G	0.290763	0.0009352	3045	0.753371687215679	0.223465666764276	0.016622351112532	0.00492892270225679	0.00161137220525663	0.0534289861670604
6_40997035_42005196	ENSG00000112576.8	CCND3	Nerve_Tibial	COVID19_HGI_B2_ALL_eur_leave_23andme_20210107	6_41501834_G_A	0.451023	4.511e-05	2898	0.588686911592117	0.354160739729899	0.0332365843578334	0.0199915828877333	0.00392418143241723	0.138288969410929
6_40997035_42005196	ENSG00000112576.8	CCND3	Brain_Amygdala	COVID19_HGI_B1_ALL_eur_leave_ukbb_23andme_20210107	6_41539892_A_G	0.703591	0.0007843	2903	0.700777832956549	0.200223635619999	0.0716753456462634	0.0204719619102019	0.00685122386698656	0.0300975841593976
6_40997035_42005196	ENSG00000112576.8	CCND3	Brain_Putamen_basal_ganglia	COVID19_HGI_B2_ALL_eur_leave_23andme_20210107	6_41501834_G_A	0.259409	4.511e-05	2893	0.733068629289675	0.209613514034344	0.0413356817316703	0.0118153506896462	0.00416682425466539	0.183497920737973
6_40997035_42005196	ENSG00000112576.8	CCND3	Esophagus_Muscularis	COVID19_HGI_B2_ALL_leave_23andme_20210107	6_41502683_A_C	0.312973	3.436e-08	2767	0.0490832674706809	0.0150033804387156	0.668098344454322	0.204155296133516	0.0636597115027663	0.583804884673907
6_40997035_42005196	ENSG00000112576.8	CCND3	Brain_Cerebellar_Hemisphere	COVID19_HGI_B2_ALL_leave_UKBB_23andme_20210107	6_41497035_C_A	0.392991	9.886e-08	2387	0.123109531585759	0.028758016254675	0.639537454480873	0.149334765352301	0.0592602323263919	0.462858781028507
6_40997035_42005196	ENSG00000112576.8	CCND3	Uterus	COVID19_HGI_A2_ALL_eur_leave_ukbb_23andme_20210107	6_41327913_A_G	0.754648	0.001777	3125	0.733606810904254	0.215138354686407	0.0369079388486161	0.0108201367087356	0.00352675885198704	0.023455235967196
6_40997035_42005196	ENSG00000112576.8	CCND3	Small_Intestine_Terminal_Ileum	COVID19_HGI_C2_ALL_leave_UKBB_23andme_20210107	6_41502683_A_C	0.235641	6.398e-06	2837	0.694907998054071	0.204699650444009	0.0718575173350568	0.0211597559973832	0.00737507816948081	0.479576448805045
6_40997035_42005196	ENSG00000112576.8	CCND3	Brain_Hippocampus	COVID19_HGI_B2_ALL_eur_leave_23andme_20210107	6_41501834_G_A	0.234408	4.511e-05	2893	0.731049246762571	0.211710558483345	0.0412529486157226	0.0119427358594379	0.00404451027892336	0.190766791658139
6_40997035_42005196	ENSG00000112576.8	CCND3	Esophagus_Muscularis	COVID19_HGI_A2_ALL_eur_leave_23andme_20210107	6_41327913_A_G	0.952387	0.005454	3132	0.723972874022523	0.249099072759153	0.0187301824817939	0.00644278345309211	0.00175508728343782	0.0111807806820291
6_40997035_42005196	ENSG00000112576.8	CCND3	Brain_Hippocampus	COVID19_HGI_B1_ALL_eur_leave_23andme_20210107	6_41372215_T_G	0.0177901	0.009502	2926	0.714721997343429	0.2093015999821	0.0546193895481743	0.0159895587756662	0.00536745435063077	0.00933664577739545
6_40997035_42005196	ENSG00000112576.8	CCND3	Brain_Hippocampus	COVID19_HGI_A2_ALL_leave_23andme_20210107	6_41497035_C_A	0.0502621	1.522e-05	2608	0.751983089075122	0.197010797076431	0.0368730449059413	0.00965583038416911	0.00447723855833618	0.526441264601136
6_40997035_42005196	ENSG00000112576.8	CCND3	Lung	COVID19_HGI_C2_ALL_eur_leave_ukbb_23andme_20210107	6_41328204_A_G	0.0694183	0.0009352	3050	0.680863371454991	0.295584857026547	0.0150371570987786	0.00652612878057518	0.0019884856391083	0.0532300681023309
6_40997035_42005196	ENSG00000112576.8	CCND3	Adipose_Visceral_Omentum	COVID19_HGI_B1_ALL_eur_leave_23andme_20210107	6_41905275_G_A	0.000143999	0.4211	2933	0.664580451271116	0.258730195122795	0.0508886787128589	0.0198056587087125	0.00599501618451838	0.0129018846938554
6_40997035_42005196	ENSG00000112576.8	CCND3	Brain_Spinal_cord_cervical_c-1	COVID19_HGI_A2_ALL_eur_leave_ukbb_23andme_20210107	6_41327913_A_G	0.909664	0.001777	3102	0.728966810178127	0.220594053670299	0.036030966748553	0.0108998921268944	0.00350827727612659	0.0236016357434191
6_40997035_42005196	ENSG00000112576.8	CCND3	Cells_EBV-transformed_lymphocytes	COVID19_HGI_B2_ALL_eur_leave_23andme_20210107	6_41501834_G_A	0.290011	4.511e-05	2890	0.744574138678635	0.198189663221344	0.0420055922286647	0.0111769338814945	0.00405367198986199	0.189816125003511
6_40997035_42005196	ENSG00000112576.8	CCND3	Esophagus_Gastroesophageal_Junction	COVID19_HGI_A2_ALL_eur_leave_ukbb_23andme_20210107	6_41327913_A_G	0.856645	0.001777	3138	0.729350226346944	0.219237405640074	0.0368634221919481	0.0110774066897774	0.0034715391312566	0.02215445931264
6_40997035_42005196	ENSG00000112576.8	CCND3	Thyroid	COVID19_HGI_B2_ALL_leave_23andme_20210107	6_41502683_A_C	0.820958	3.436e-08	2767	0.050868167791467	0.0141023065004171	0.692393567873291	0.191903228598706	0.05073272923612	0.605415867859082
6_40997035_42005196	ENSG00000112576.8	CCND3	Nerve_Tibial	COVID19_HGI_A2_ALL_leave_23andme_20210107	6_41497035_C_A	0.450127	1.522e-05	2608	0.584127203043504	0.366304999874869	0.0286423310597259	0.0179585815943675	0.00296688442753426	0.282941427010657
6_40997035_42005196	ENSG00000112576.8	CCND3	Brain_Spinal_cord_cervical_c-1	COVID19_HGI_A2_ALL_leave_UKBB_23andme_20210107	6_41497035_C_A	0.470423	1.435e-05	2603	0.742431792493809	0.186844090669135	0.052448901929574	0.0131944717095718	0.00508074319791001	0.380048375441133
6_40997035_42005196	ENSG00000112576.8	CCND3	Brain_Cortex	COVID19_HGI_C2_ALL_leave_UKBB_23andme_20210107	6_41502683_A_C	0.852631	6.398e-06	2839	0.714157337602564	0.185870636782041	0.0738559863687994	0.0192152768919678	0.00690076235462812	0.470925911695999
6_40997035_42005196	ENSG00000112576.8	CCND3	Heart_Atrial_Appendage	COVID19_HGI_B1_ALL_eur_leave_ukbb_23andme_20210107	6_41539892_A_G	0.190915	0.0007843	2934	0.70611825680333	0.18582315397255	0.0795794872175428	0.0209347144533774	0.00754438755320029	0.0347296593365764
6_40997035_42005196	ENSG00000112576.8	CCND3	Vagina	COVID19_HGI_B2_ALL_eur_leave_ukbb_23andme_20210107	6_41501834_G_A	0.0891405	4.338e-05	2891	0.738395566763025	0.200898486863439	0.0442380711496312	0.0120316077660654	0.00443626745783924	0.206513024084709
6_40997035_42005196	ENSG00000112576.8	CCND3	Artery_Aorta	COVID19_HGI_A2_ALL_eur_leave_23andme_20210107	6_41169679_G_T	0.000109294	0.04937	3132	0.615977559731875	0.356845599468238	0.0159361938995924	0.00923008007592158	0.00201056682437372	0.0130435863379042
6_40997035_42005196	ENSG00000112576.8	CCND3	Nerve_Tibial	COVID19_HGI_B2_ALL_eur_leave_ukbb_23andme_20210107	6_41501834_G_A	0.451023	4.338e-05	2898	0.586788184261151	0.353018443777945	0.0351815169097178	0.0211617505028569	0.00385010454833003	0.155748327241318
6_40997035_42005196	ENSG00000112576.8	CCND3	Ovary	COVID19_HGI_A2_ALL_leave_23andme_20210107	6_41497035_C_A	0.694715	1.522e-05	2608	0.75823543651763	0.191789558860754	0.0371796250556341	0.00940089281585541	0.0033944867501259	0.376851260202258
6_40997035_42005196	ENSG00000112576.8	CCND3	Heart_Atrial_Appendage	COVID19_HGI_B2_ALL_eur_leave_ukbb_23andme_20210107	6_41501834_G_A	0.334118	4.338e-05	2898	0.746278733799905	0.193186531456725	0.0447439444023624	0.011578494045572	0.00421229629543581	0.195964635221011
6_40997035_42005196	ENSG00000112576.8	CCND3	Thyroid	COVID19_HGI_A2_ALL_leave_UKBB_23andme_20210107	6_41497035_C_A	0.351625	1.435e-05	2609	0.734524030324877	0.195249606249099	0.0519459213191751	0.013803676903138	0.00447676520371151	0.357120090781912
6_40997035_42005196	ENSG00000112576.8	CCND3	Brain_Caudate_basal_ganglia	COVID19_HGI_B1_ALL_eur_leave_23andme_20210107	6_41372215_T_G	0.00573517	0.009502	2926	0.699513411842472	0.224153195119507	0.0533549981207006	0.0170912737078435	0.00588712120947727	0.00853963414735942
6_40997035_42005196	ENSG00000112576.8	CCND3	Adipose_Visceral_Omentum	COVID19_HGI_C2_ALL_leave_UKBB_23andme_20210107	6_41502683_A_C	0.0531085	6.398e-06	2840	0.636584881107224	0.261242715091251	0.0658372240640462	0.0270090585106027	0.00932612122687594	0.538858743175973
6_40997035_42005196	ENSG00000112576.8	CCND3	Brain_Nucleus_accumbens_basal_ganglia	COVID19_HGI_B2_ALL_leave_23andme_20210107	6_41502683_A_C	0.985748	3.436e-08	2767	0.0499087179075913	0.014248402256167	0.679333987449326	0.193879919047749	0.0626289733391665	0.59942472893853
6_40997035_42005196	ENSG00000112576.8	CCND3	Breast_Mammary_Tissue	COVID19_HGI_B2_ALL_eur_leave_ukbb_23andme_20210107	6_41501834_G_A	0.907515	4.338e-05	2898	0.73610707000046	0.203597777309375	0.0441340913556268	0.0122029656927262	0.00395809564181129	0.175543297085553
6_40997035_42005196	ENSG00000112576.8	CCND3	Cells_EBV-transformed_lymphocytes	COVID19_HGI_C2_ALL_leave_UKBB_23andme_20210107	6_41502683_A_C	0.112024	6.398e-06	2834	0.714655663798506	0.184288387403283	0.0738962090171226	0.0190475167810416	0.00811222300004685	0.5219148274757
6_40997035_42005196	ENSG00000112576.8	CCND3	Pancreas	COVID19_HGI_B2_ALL_eur_leave_23andme_20210107	6_41501834_G_A	0.302916	4.511e-05	2898	0.755552292280702	0.18733781848013	0.0426576113799202	0.0105729979781638	0.00387927988108449	0.194946906621499
6_40997035_42005196	ENSG00000112576.8	CCND3	Brain_Anterior_cingulate_cortex_BA24	COVID19_HGI_C2_ALL_leave_23andme_20210107	6_41502683_A_C	0.679181	1.44e-06	2916	0.596195540515227	0.166656571073956	0.172101630455452	0.0480912001678558	0.0169550577875094	0.654323309782798
6_40997035_42005196	ENSG00000112576.8	CCND3	Artery_Coronary	COVID19_HGI_A2_ALL_eur_leave_ukbb_23andme_20210107	6_41327913_A_G	0.407335	0.001777	3132	0.740368927264578	0.20823836679134	0.0373310182358487	0.0104962678143456	0.00356541989388834	0.0241172797941673
6_40997035_42005196	ENSG00000112576.8	CCND3	Lung	COVID19_HGI_C2_ALL_leave_23andme_20210107	6_41502683_A_C	0.0980084	1.44e-06	2929	0.53423358242831	0.225272506443581	0.154246197604231	0.0650204111992383	0.0212273023246391	0.661490586386603
6_40997035_42005196	ENSG00000112576.8	CCND3	Pituitary	COVID19_HGI_C2_ALL_eur_leave_ukbb_23andme_20210107	6_41328204_A_G	0.282138	0.0009352	3047	0.755811338701427	0.221091019492534	0.0166072498167611	0.00485634254463946	0.00163404944463849	0.0529864257102097
6_40997035_42005196	ENSG00000112576.8	CCND3	Colon_Sigmoid	COVID19_HGI_B1_ALL_leave_UKBB_23andme_20210107	6_41355747_G_C	0.122421	0.000388	2587	0.708539145985389	0.171420281157284	0.0902460094174064	0.0218256819411951	0.00796888149872605	0.0774213740035594
6_40997035_42005196	ENSG00000112576.8	CCND3	Ovary	COVID19_HGI_C2_ALL_leave_UKBB_23andme_20210107	6_41502683_A_C	0.262874	6.398e-06	2838	0.705351248536827	0.194340311902065	0.0729430787140969	0.0200902020879326	0.00727515875907798	0.482687700799263
6_40997035_42005196	ENSG00000112576.8	CCND3	Vagina	COVID19_HGI_A2_ALL_leave_23andme_20210107	6_41497035_C_A	0.242985	1.522e-05	2604	0.764076598448758	0.185634321537577	0.0374346782247967	0.00909108543093514	0.00376331635793344	0.432334452975963
6_40997035_42005196	ENSG00000112576.8	CCND3	Brain_Anterior_cingulate_cortex_BA24	COVID19_HGI_B2_ALL_leave_23andme_20210107	6_41502683_A_C	0.679181	3.436e-08	2759	0.0504060940067829	0.0133258184813398	0.686101721470311	0.181315308540698	0.0688510575008683	0.573590514297823
6_40997035_42005196	ENSG00000112576.8	CCND3	Adrenal_Gland	COVID19_HGI_C2_ALL_eur_leave_23andme_20210107	6_41497035_C_A	0.0442506	0.0006395	3048	0.737203464328946	0.240260749162166	0.0158016100797466	0.00514829044997131	0.00158588597917057	0.0403948528902955
6_40997035_42005196	ENSG00000112576.8	CCND3	Artery_Aorta	COVID19_HGI_B2_ALL_leave_23andme_20210107	6_41502683_A_C	0.126538	3.436e-08	2767	0.0412437224488235	0.0222008703037703	0.561390145911781	0.302114751152653	0.0730505101829728	0.555078928929183
6_40997035_42005196	ENSG00000112576.8	CCND3	Brain_Cerebellum	COVID19_HGI_B1_ALL_eur_leave_23andme_20210107	6_41513934_G_C	0.0311897	0.003388	2931	0.71626594031671	0.207580341813371	0.0547899383113788	0.0158731285635115	0.00549065099502909	0.0179182771278947
6_40997035_42005196	ENSG00000112576.8	CCND3	Uterus	COVID19_HGI_C2_ALL_leave_23andme_20210107	6_41502683_A_C	0.758227	1.44e-06	2924	0.599653558486898	0.163983595530992	0.173124475933587	0.0473273818785372	0.0159109881699862	0.673625204391799
6_40997035_42005196	ENSG00000112576.8	CCND3	Adrenal_Gland	COVID19_HGI_B1_ALL_leave_23andme_20210107	6_41371939_T_C	0.299527	0.000443	2832	0.68133852214513	0.205575065637508	0.0795431275484275	0.0239903871253655	0.00955289754356893	0.05519469574127
6_40997035_42005196	ENSG00000112576.8	CCND3	Heart_Atrial_Appendage	COVID19_HGI_B1_ALL_eur_leave_23andme_20210107	6_41482745_A_C	0.0168005	0.0121	2933	0.731605217081251	0.192467955980893	0.0560209418821906	0.0147326059554513	0.00517327910021441	0.0095292820230769
6_40997035_42005196	ENSG00000112576.8	CCND3	Artery_Aorta	COVID19_HGI_A2_ALL_leave_UKBB_23andme_20210107	6_41497035_C_A	0.542547	1.435e-05	2609	0.611368066793095	0.318531913689661	0.0432362675468137	0.0225224011968473	0.00434135077358271	0.286383096397949
6_40997035_42005196	ENSG00000112576.8	CCND3	Brain_Frontal_Cortex_BA9	COVID19_HGI_B1_ALL_eur_leave_ukbb_23andme_20210107	6_41539892_A_G	0.733866	0.0007843	2909	0.66419261296	0.228343064693036	0.0742405776158509	0.0255154919252809	0.00770825280583195	0.0240373482887676
6_40997035_42005196	ENSG00000112576.8	CCND3	Artery_Coronary	COVID19_HGI_C2_ALL_eur_leave_ukbb_23andme_20210107	6_41328204_A_G	0.407335	0.0009352	3046	0.767501690848336	0.209377775672602	0.016938263110059	0.00461926832123105	0.00156300204777141	0.0552557867268314
6_40997035_42005196	ENSG00000112576.8	CCND3	Vagina	COVID19_HGI_B2_ALL_eur_leave_23andme_20210107	6_41501834_G_A	0.0891405	4.511e-05	2891	0.740967824375168	0.201598332156888	0.0418055950808312	0.0113699714343424	0.00425827695277072	0.194750785404701
6_40997035_42005196	ENSG00000112576.8	CCND3	Esophagus_Gastroesophageal_Junction	COVID19_HGI_B1_ALL_leave_UKBB_23andme_20210107	6_41355747_G_C	0.136648	0.000388	2588	0.704551710971626	0.175328475079132	0.0897480909579359	0.0223258661667769	0.00804585682452956	0.0756421468540628
6_40997035_42005196	ENSG00000112576.8	CCND3	Nerve_Tibial	COVID19_HGI_B1_ALL_eur_leave_ukbb_23andme_20210107	6_41985229_C_T	6.17085e-06	0.1256	2934	0.553484315371118	0.335542279109618	0.0623776507345768	0.0378048047438491	0.0107909500408378	0.0512139335547052
6_40997035_42005196	ENSG00000112576.8	CCND3	Brain_Substantia_nigra	COVID19_HGI_B2_ALL_eur_leave_ukbb_23andme_20210107	6_41501834_G_A	0.602937	4.338e-05	2858	0.729664560694165	0.21042621920799	0.0431959665290235	0.0124529212431232	0.00426033232569824	0.187959772285226
6_40997035_42005196	ENSG00000112576.8	CCND3	Testis	COVID19_HGI_C2_ALL_eur_leave_ukbb_23andme_20210107	6_41328204_A_G	0.37374	0.0009352	3050	0.682417668602449	0.294371714019234	0.015071484412252	0.00649968503907629	0.00163944792698945	0.045887079018175
6_40997035_42005196	ENSG00000112576.8	CCND3	Cells_EBV-transformed_lymphocytes	COVID19_HGI_B2_ALL_leave_23andme_20210107	6_41502683_A_C	0.112024	3.436e-08	2762	0.05028238205172	0.0126226443985741	0.684419255934768	0.171732334641825	0.0809433829731138	0.608640702842383
6_40997035_42005196	ENSG00000112576.8	CCND3	Pituitary	COVID19_HGI_B2_ALL_leave_23andme_20210107	6_41502683_A_C	0.206673	3.436e-08	2763	0.0501471106332998	0.0133095657139993	0.682577807711204	0.181090387758137	0.0728751281833603	0.584893681111467
6_40997035_42005196	ENSG00000112576.8	CCND3	Brain_Hypothalamus	COVID19_HGI_B2_ALL_leave_UKBB_23andme_20210107	6_41497035_C_A	0.021615	9.886e-08	2383	0.119315501012469	0.0282919869182217	0.619825614320948	0.146886825789744	0.0856800719586177	0.627254415311795
6_40997035_42005196	ENSG00000112576.8	CCND3	Artery_Coronary	COVID19_HGI_B1_ALL_leave_23andme_20210107	6_41371939_T_C	0.145714	0.000443	2831	0.709978992749872	0.178922819091259	0.0828733637979026	0.0208776875328105	0.00734713682815529	0.0785010732933522
6_40997035_42005196	ENSG00000112576.8	CCND3	Colon_Transverse	COVID19_HGI_B1_ALL_leave_23andme_20210107	6_41371939_T_C	0.420585	0.000443	2833	0.681384279250233	0.207326440200026	0.0795626299994977	0.0242011881123728	0.00752546243787044	0.0678351460824436
6_40997035_42005196	ENSG00000112576.8	CCND3	Minor_Salivary_Gland	COVID19_HGI_B2_ALL_eur_leave_23andme_20210107	6_41501834_G_A	0.46861	4.511e-05	2891	0.732660463532081	0.210084762503494	0.0413406160386599	0.011850040115357	0.00406411781040854	0.176648667855506
6_40997035_42005196	ENSG00000112576.8	CCND3	Thyroid	COVID19_HGI_A2_ALL_eur_leave_ukbb_23andme_20210107	6_41327913_A_G	0.167157	0.001777	3138	0.717625815717039	0.230557227936533	0.0362708373357444	0.0116491170450701	0.00389700196561415	0.024222049733562
6_40997035_42005196	ENSG00000112576.8	CCND3	Prostate	COVID19_HGI_A2_ALL_leave_UKBB_23andme_20210107	6_41497035_C_A	0.0314222	1.435e-05	2609	0.717524683722346	0.209421388079519	0.0507437186891238	0.0148028821202097	0.00750732738880189	0.584424943910232
6_40997035_42005196	ENSG00000112576.8	CCND3	Brain_Cortex	COVID19_HGI_B1_ALL_leave_23andme_20210107	6_41371939_T_C	0.685559	0.000443	2833	0.705173691257816	0.183537993715294	0.0823404284358627	0.0214235034957521	0.00752438309527549	0.071715056874622
6_40997035_42005196	ENSG00000112576.8	CCND3	Brain_Frontal_Cortex_BA9	COVID19_HGI_B2_ALL_eur_leave_23andme_20210107	6_41501834_G_A	0.615378	4.511e-05	2881	0.702268375067934	0.240282500196701	0.0396065518648499	0.0135471638965028	0.00429540897401285	0.162959469310779
6_40997035_42005196	ENSG00000112576.8	CCND3	Small_Intestine_Terminal_Ileum	COVID19_HGI_A2_ALL_eur_leave_ukbb_23andme_20210107	6_41327913_A_G	0.116577	0.001777	3133	0.715797552296799	0.23259589166099	0.0361338876771095	0.0117378446165097	0.00373482374859188	0.0236844121653581
6_40997035_42005196	ENSG00000112576.8	CCND3	Minor_Salivary_Gland	COVID19_HGI_A2_ALL_eur_leave_ukbb_23andme_20210107	6_41327913_A_G	0.400703	0.001777	3125	0.724287404656954	0.224371464684526	0.0365007433815824	0.0113037499479992	0.00353663732893824	0.0233333347318635
6_40997035_42005196	ENSG00000112576.8	CCND3	Brain_Amygdala	COVID19_HGI_B1_ALL_leave_23andme_20210107	6_41503561_G_A	0.740388	0.0003661	2808	0.707738569378714	0.195586329946579	0.0702692643594345	0.0194121932131018	0.00699364310217125	0.0615009700442854
6_40997035_42005196	ENSG00000112576.8	CCND3	Heart_Left_Ventricle	COVID19_HGI_B2_ALL_leave_UKBB_23andme_20210107	6_41497035_C_A	0.0381252	9.886e-08	2387	0.118531382338973	0.0275616930173216	0.615754585048999	0.143084219189303	0.0950681204054025	0.707635328469166
6_40997035_42005196	ENSG00000112576.8	CCND3	Brain_Cerebellar_Hemisphere	COVID19_HGI_B2_ALL_leave_23andme_20210107	6_41502683_A_C	0.864371	3.436e-08	2767	0.0504386746555775	0.0136312999104412	0.686547509372526	0.185478937642697	0.0639035784187584	0.59664677606575
6_40997035_42005196	ENSG00000112576.8	CCND3	Stomach	COVID19_HGI_B2_ALL_leave_UKBB_23andme_20210107	6_41497035_C_A	0.119796	9.886e-08	2387	0.122532410617247	0.0277099414103493	0.636539388690388	0.143880079587718	0.0693381796942983	0.559284019742468
6_40997035_42005196	ENSG00000112576.8	CCND3	Esophagus_Muscularis	COVID19_HGI_C2_ALL_leave_UKBB_23andme_20210107	6_41502683_A_C	0.312973	6.398e-06	2840	0.685714125492745	0.214725016768876	0.0709182952089985	0.022200964610944	0.00644159791843616	0.487376498097379
6_40997035_42005196	ENSG00000112576.8	CCND3	Testis	COVID19_HGI_A2_ALL_leave_UKBB_23andme_20210107	6_41497035_C_A	0.816932	1.435e-05	2609	0.670285571056452	0.259629182950923	0.0474029440807766	0.0183567852883767	0.00432551662347088	0.298081185735725
6_40997035_42005196	ENSG00000112576.8	CCND3	Cells_EBV-transformed_lymphocytes	COVID19_HGI_B1_ALL_leave_UKBB_23andme_20210107	6_41355747_G_C	0.0772812	0.000388	2582	0.712717216909073	0.166936561456213	0.0907104075612521	0.0212382949520372	0.0083975191214248	0.0777215028426564
6_40997035_42005196	ENSG00000112576.8	CCND3	Lung	COVID19_HGI_B1_ALL_eur_leave_23andme_20210107	6_41991737_G_A	0.0003359	0.1097	2933	0.651918459182497	0.270659032128531	0.0499191165687572	0.0207182911488313	0.00678510097138339	0.0190953849361781
6_40997035_42005196	ENSG00000112576.8	CCND3	Esophagus_Gastroesophageal_Junction	COVID19_HGI_B1_ALL_eur_leave_23andme_20210107	6_41513934_G_C	0.244645	0.003388	2933	0.7207248879767	0.203146152269667	0.055187806373867	0.0155500457922367	0.00539110758752972	0.0105677207387644
6_40997035_42005196	ENSG00000112576.8	CCND3	Brain_Cerebellum	COVID19_HGI_C2_ALL_eur_leave_23andme_20210107	6_41497035_C_A	0.240597	0.0006395	3047	0.751006228022833	0.226563039055162	0.0160807706007315	0.00484973551759533	0.00150022680367723	0.0229264052925831
6_40997035_42005196	ENSG00000112576.8	CCND3	Pancreas	COVID19_HGI_B1_ALL_leave_23andme_20210107	6_41371939_T_C	0.504851	0.000443	2833	0.716438251937233	0.172600084318803	0.0836557480003668	0.0201466909074999	0.00715922483609754	0.0724226798809337
6_40997035_42005196	ENSG00000112576.8	CCND3	Pancreas	COVID19_HGI_A2_ALL_eur_leave_23andme_20210107	6_41327913_A_G	0.215772	0.005454	3132	0.766216031549503	0.206780101300671	0.0198230715629708	0.00534785510714858	0.00183294047970648	0.0131921814023845
6_40997035_42005196	ENSG00000112576.8	CCND3	Brain_Spinal_cord_cervical_c-1	COVID19_HGI_C2_ALL_leave_23andme_20210107	6_41502683_A_C	0.0921424	1.44e-06	2912	0.592529623708782	0.168028235116267	0.171032989549921	0.0484812275132351	0.0199279241117941	0.632738578771318
6_40997035_42005196	ENSG00000112576.8	CCND3	Adrenal_Gland	COVID19_HGI_A2_ALL_eur_leave_23andme_20210107	6_41147412_C_T	0.00990242	0.0021	3131	0.729265543824304	0.243593849077159	0.0188616058047716	0.00629829111353194	0.00198071018023402	0.0196881361617479
6_40997035_42005196	ENSG00000112576.8	CCND3	Minor_Salivary_Gland	COVID19_HGI_A2_ALL_eur_leave_23andme_20210107	6_41147412_C_T	0.0574115	0.0021	3119	0.743238782276524	0.229818071438788	0.0191531437423006	0.00592050519812437	0.00186949734426281	0.0140423418795611
6_40997035_42005196	ENSG00000112576.8	CCND3	Cells_Transformed_fibroblasts	COVID19_HGI_B1_ALL_eur_leave_ukbb_23andme_20210107	6_41539892_A_G	0.280304	0.0007843	2934	0.659693270017819	0.231908584447154	0.0743473938580007	0.026128161633581	0.00792259004344565	0.0275363845842108
6_40997035_42005196	ENSG00000112576.8	CCND3	Brain_Cerebellar_Hemisphere	COVID19_HGI_B1_ALL_leave_UKBB_23andme_20210107	6_41355747_G_C	0.321565	0.000388	2588	0.700922401037096	0.177210657261599	0.0892857776414732	0.0225636530073207	0.0100175110525111	0.0572427313075906
6_40997035_42005196	ENSG00000112576.8	CCND3	Adipose_Visceral_Omentum	COVID19_HGI_A2_ALL_leave_23andme_20210107	6_41497035_C_A	0.0341511	1.522e-05	2608	0.682443416309507	0.265412762389381	0.0334632082834387	0.0130086855073494	0.00567192751032418	0.633319466138329
6_40997035_42005196	ENSG00000112576.8	CCND3	Cells_Transformed_fibroblasts	COVID19_HGI_A2_ALL_leave_UKBB_23andme_20210107	6_41497035_C_A	0.419342	1.435e-05	2609	0.702422141574475	0.227341259453788	0.0496756590562948	0.0160732043325246	0.0044877355829184	0.339974757731039
6_40997035_42005196	ENSG00000112576.8	CCND3	Whole_Blood	COVID19_HGI_A2_ALL_leave_23andme_20210107	6_41497035_C_A	0.378148	1.522e-05	2608	0.689008799988965	0.261365604692173	0.0337851379794045	0.0128128798793634	0.00302757746009351	0.352159110409293
6_40997035_42005196	ENSG00000112576.8	CCND3	Stomach	COVID19_HGI_C2_ALL_eur_leave_23andme_20210107	6_41488200_G_C	0.00135181	0.008043	3049	0.756505752267919	0.220800570660204	0.0162208073054349	0.00473261040336765	0.0017402593630746	0.0263312848561129
6_40997035_42005196	ENSG00000112576.8	CCND3	Liver	COVID19_HGI_C2_ALL_eur_leave_23andme_20210107	6_41497035_C_A	0.807094	0.0006395	3047	0.749349307615636	0.228245787632175	0.0160624825160464	0.0048910519468467	0.00145137028929664	0.0170230600720989
6_40997035_42005196	ENSG00000112576.8	CCND3	Brain_Nucleus_accumbens_basal_ganglia	COVID19_HGI_B2_ALL_leave_UKBB_23andme_20210107	6_41497035_C_A	0.160478	9.886e-08	2387	0.121010686400577	0.0300348029596083	0.628634236104594	0.155962402877096	0.0643578716581248	0.519655599724545
6_40997035_42005196	ENSG00000112576.8	CCND3	Esophagus_Muscularis	COVID19_HGI_A2_ALL_leave_23andme_20210107	6_41497035_C_A	0.905344	1.522e-05	2608	0.735336632463195	0.215288539343063	0.0360567957760156	0.0105537816267164	0.00276425079100934	0.324101592706554
6_40997035_42005196	ENSG00000112576.8	CCND3	Spleen	COVID19_HGI_C2_ALL_eur_leave_23andme_20210107	6_41852041_G_A	0.0606509	0.0006702	3048	0.733868278190995	0.243502520781715	0.0157293652266351	0.00521742870153649	0.00168240709911811	0.0256233000384562
6_40997035_42005196	ENSG00000112576.8	CCND3	Brain_Caudate_basal_ganglia	COVID19_HGI_B2_ALL_eur_leave_ukbb_23andme_20210107	6_41501834_G_A	0.423333	4.338e-05	2894	0.712950115436482	0.226392858944139	0.0427096155177322	0.013557782187634	0.00438962791401253	0.180876308862363
6_40997035_42005196	ENSG00000112576.8	CCND3	Cells_Transformed_fibroblasts	COVID19_HGI_B2_ALL_leave_23andme_20210107	6_41502683_A_C	0.674038	3.436e-08	2767	0.0479493430304482	0.0162381770542783	0.65266389845481	0.220964242098115	0.062184339362348	0.52142543419393
6_40997035_42005196	ENSG00000112576.8	CCND3	Brain_Nucleus_accumbens_basal_ganglia	COVID19_HGI_C2_ALL_leave_UKBB_23andme_20210107	6_41502683_A_C	0.985748	6.398e-06	2839	0.696326843209991	0.203846759950539	0.0720120107047985	0.0210744738925081	0.00673991224216372	0.469903419851206
6_40997035_42005196	ENSG00000112576.8	CCND3	Liver	COVID19_HGI_B1_ALL_eur_leave_ukbb_23andme_20210107	6_41539892_A_G	0.720826	0.0007843	2932	0.690132222960871	0.201785443928023	0.0777430205263013	0.0227234048840854	0.00761590770071968	0.0274735610842598
6_40997035_42005196	ENSG00000112576.8	CCND3	Thyroid	COVID19_HGI_B2_ALL_eur_leave_23andme_20210107	6_41501834_G_A	0.217174	4.511e-05	2898	0.729028831614563	0.213511818917099	0.0411601273684146	0.0120503823080967	0.0042488397918265	0.186151217050532
6_40997035_42005196	ENSG00000112576.8	CCND3	Muscle_Skeletal	COVID19_HGI_B1_ALL_leave_UKBB_23andme_20210107	6_41355747_G_C	0.33108	0.000388	2588	0.72551977580581	0.153633901290431	0.0924190713283547	0.0195615208463201	0.00886573072908471	0.0654595218316565
6_40997035_42005196	ENSG00000112576.8	CCND3	Brain_Anterior_cingulate_cortex_BA24	COVID19_HGI_A2_ALL_leave_UKBB_23andme_20210107	6_41497035_C_A	0.418795	1.435e-05	2604	0.744241419669928	0.185021344953193	0.052609173957707	0.0130737933548595	0.00505426806431295	0.393984802943799
6_40997035_42005196	ENSG00000112576.8	CCND3	Brain_Spinal_cord_cervical_c-1	COVID19_HGI_C2_ALL_eur_leave_ukbb_23andme_20210107	6_41328204_A_G	0.909664	0.0009352	3023	0.754718297308736	0.222384955873522	0.0164538994880521	0.00484670251794211	0.00159614481174794	0.0520364904183863
6_40997035_42005196	ENSG00000112576.8	CCND3	Artery_Coronary	COVID19_HGI_B2_ALL_eur_leave_23andme_20210107	6_41501834_G_A	0.422105	4.511e-05	2895	0.749294150658418	0.193570609237392	0.0422936307461617	0.0109221018196025	0.00391950753842597	0.188395163335729
6_40997035_42005196	ENSG00000112576.8	CCND3	Colon_Transverse	COVID19_HGI_B1_ALL_eur_leave_23andme_20210107	6_41612974_C_A	0.000646546	0.1449	2933	0.702921613653611	0.220912105918463	0.0538245626833075	0.0169103915216561	0.00543132622296201	0.0111173182413742
6_40997035_42005196	ENSG00000112576.8	CCND3	Brain_Cerebellum	COVID19_HGI_B2_ALL_eur_leave_ukbb_23andme_20210107	6_41501834_G_A	0.440831	4.338e-05	2897	0.730642792377539	0.208807942448202	0.043780178575733	0.0125075282023245	0.00426155839620226	0.191265916316272
6_40997035_42005196	ENSG00000112576.8	CCND3	Ovary	COVID19_HGI_B2_ALL_eur_leave_23andme_20210107	6_41501834_G_A	0.836469	4.511e-05	2894	0.73528523155967	0.207504338674254	0.0414928688308763	0.0117056620301977	0.00401189890500201	0.181064683527511
6_40997035_42005196	ENSG00000112576.8	CCND3	Skin_Sun_Exposed_Lower_leg	COVID19_HGI_C2_ALL_eur_leave_23andme_20210107	6_41852041_G_A	0.0672592	0.0006702	3049	0.740986626082592	0.236570921438731	0.0158880500796686	0.00507101119224196	0.00148339120676702	0.0330293577288862
6_40997035_42005196	ENSG00000112576.8	CCND3	Brain_Cortex	COVID19_HGI_B2_ALL_eur_leave_23andme_20210107	6_41501834_G_A	0.849642	4.511e-05	2895	0.744504794911358	0.198356894355569	0.0420185849035329	0.0111909971652286	0.0039287286643112	0.184517183369264
6_40997035_42005196	ENSG00000112576.8	CCND3	Brain_Amygdala	COVID19_HGI_B1_ALL_eur_leave_23andme_20210107	6_41513934_G_C	0.962486	0.003388	2902	0.722494571736358	0.206359402423331	0.0513624540643818	0.0146650613668583	0.00511851040907015	0.00925201152424676
6_40997035_42005196	ENSG00000112576.8	CCND3	Brain_Nucleus_accumbens_basal_ganglia	COVID19_HGI_B2_ALL_eur_leave_23andme_20210107	6_41501834_G_A	0.885197	4.511e-05	2896	0.725866223381972	0.216856212009842	0.0409708635655234	0.0122361825603774	0.00407051848228502	0.172000107634753
6_40997035_42005196	ENSG00000112576.8	CCND3	Adrenal_Gland	COVID19_HGI_B1_ALL_eur_leave_ukbb_23andme_20210107	6_41968180_G_A	0.0112178	0.00233	2933	0.677641090545939	0.213748693682486	0.0763531435573968	0.0240759320011497	0.00818114021302935	0.0274509350351789
6_40997035_42005196	ENSG00000112576.8	CCND3	Heart_Atrial_Appendage	COVID19_HGI_A2_ALL_leave_UKBB_23andme_20210107	6_41497035_C_A	0.637389	1.435e-05	2609	0.755219469970226	0.174516033786393	0.0534095135708915	0.0123373470082915	0.00451763566419829	0.337548823160546
6_40997035_42005196	ENSG00000112576.8	CCND3	Lung	COVID19_HGI_A2_ALL_leave_23andme_20210107	6_41497035_C_A	0.663048	1.522e-05	2608	0.68649676494554	0.263623300905351	0.0336619618304895	0.0129233175972789	0.00329465472133981	0.260523710740789
6_40997035_42005196	ENSG00000112576.8	CCND3	Esophagus_Gastroesophageal_Junction	COVID19_HGI_B1_ALL_leave_23andme_20210107	6_41371939_T_C	0.136648	0.000443	2833	0.699107418144682	0.189448688550589	0.0816320929812976	0.022113498752794	0.00769830157063739	0.0741436429754338
6_40997035_42005196	ENSG00000112576.8	CCND3	Brain_Frontal_Cortex_BA9	COVID19_HGI_C2_ALL_leave_UKBB_23andme_20210107	6_41502683_A_C	0.420755	6.398e-06	2826	0.673517172102114	0.226684858039392	0.0696287717508331	0.0234281302220803	0.00674106788558026	0.479382920791203
6_40997035_42005196	ENSG00000112576.8	CCND3	Uterus	COVID19_HGI_B2_ALL_leave_23andme_20210107	6_41502683_A_C	0.758227	3.436e-08	2766	0.0509659652878842	0.0131512836007914	0.693724592292679	0.178945834252901	0.0632123245657443	0.606764475896309
6_40997035_42005196	ENSG00000112576.8	CCND3	Brain_Hippocampus	COVID19_HGI_A2_ALL_eur_leave_ukbb_23andme_20210107	6_41327913_A_G	0.263612	0.001777	3130	0.722472426101181	0.226075079531802	0.036429225853671	0.0113957558196152	0.00362751269373145	0.0236641669515642
6_40997035_42005196	ENSG00000112576.8	CCND3	Skin_Not_Sun_Exposed_Suprapubic	COVID19_HGI_C2_ALL_eur_leave_23andme_20210107	6_41777680_A_G	0.0736689	0.0006793	3049	0.71304685700109	0.264366854410148	0.0152889725325769	0.00566685757412748	0.00163045848205744	0.0270802534661007
6_40997035_42005196	ENSG00000112576.8	CCND3	Heart_Atrial_Appendage	COVID19_HGI_C2_ALL_eur_leave_ukbb_23andme_20210107	6_41328204_A_G	0.780489	0.0009352	3050	0.766713251853842	0.210166072065777	0.016933188215433	0.00464005964741766	0.00154742821753041	0.0509156430989051
6_40997035_42005196	ENSG00000112576.8	CCND3	Brain_Nucleus_accumbens_basal_ganglia	COVID19_HGI_B1_ALL_eur_leave_23andme_20210107	6_41372215_T_G	0.406722	0.009502	2928	0.709865904714235	0.214098502724857	0.0542697718457316	0.0163625851665259	0.00540323554865085	0.00867739704645083
6_40997035_42005196	ENSG00000112576.8	CCND3	Colon_Sigmoid	COVID19_HGI_B1_ALL_eur_leave_ukbb_23andme_20210107	6_41539892_A_G	0.574172	0.0007843	2933	0.70025308000982	0.191938807057411	0.0789045020376635	0.0216203774293846	0.00728323346572139	0.028219229655257
6_40997035_42005196	ENSG00000112576.8	CCND3	Lung	COVID19_HGI_B2_ALL_eur_leave_ukbb_23andme_20210107	6_41501834_G_A	0.342986	4.338e-05	2898	0.663257602222578	0.275635254510285	0.0397663231366422	0.0165211886071705	0.00481963152332482	0.147715521335126
6_40997035_42005196	ENSG00000112576.8	CCND3	Brain_Anterior_cingulate_cortex_BA24	COVID19_HGI_A2_ALL_leave_23andme_20210107	6_41497035_C_A	0.418795	1.522e-05	2603	0.760818643450397	0.189054015948416	0.0372819977775091	0.00926053018124512	0.00358481264243313	0.406631895667044
6_40997035_42005196	ENSG00000112576.8	CCND3	Brain_Putamen_basal_ganglia	COVID19_HGI_A2_ALL_leave_23andme_20210107	6_41497035_C_A	0.199249	1.522e-05	2608	0.755107410540638	0.19440577620631	0.0370262441565258	0.009528640039877	0.0039319290566498	0.428107672683945
6_40997035_42005196	ENSG00000112576.8	CCND3	Adipose_Visceral_Omentum	COVID19_HGI_B1_ALL_leave_UKBB_23andme_20210107	6_41497035_C_A	0.0341511	0.0003861	2588	0.649193498573151	0.230061203569559	0.08269638161675	0.0292971934652345	0.00875172277530545	0.101344530380993
6_40997035_42005196	ENSG00000112576.8	CCND3	Brain_Amygdala	COVID19_HGI_B2_ALL_leave_UKBB_23andme_20210107	6_41497035_C_A	0.0719566	9.886e-08	2375	0.121455773752905	0.0284540088495379	0.630940033614133	0.147741847017469	0.071408336765955	0.545241236852957
6_40997035_42005196	ENSG00000112576.8	CCND3	Liver	COVID19_HGI_A2_ALL_eur_leave_ukbb_23andme_20210107	6_41327913_A_G	0.763104	0.001777	3136	0.721919084744535	0.226591653154271	0.0364731131562145	0.0114443912902733	0.00357175765470674	0.0229817177461595
6_40997035_42005196	ENSG00000112576.8	CCND3	Small_Intestine_Terminal_Ileum	COVID19_HGI_A2_ALL_eur_leave_23andme_20210107	6_41327913_A_G	0.116577	0.005454	3127	0.734626269477312	0.238299381032274	0.0189794376922255	0.00615464361986575	0.00194026817832276	0.0121441921034456
6_40997035_42005196	ENSG00000112576.8	CCND3	Muscle_Skeletal	COVID19_HGI_B2_ALL_leave_UKBB_23andme_20210107	6_41505196_T_A	0.00676094	4.576e-07	2387	0.120088106198867	0.0233142646359945	0.623841556072787	0.12100271492336	0.111753358168992	0.366550210830829
6_40997035_42005196	ENSG00000112576.8	CCND3	Brain_Cortex	COVID19_HGI_C2_ALL_leave_23andme_20210107	6_41502683_A_C	0.852631	1.44e-06	2928	0.601848742485801	0.161674924019799	0.173766584889721	0.0466629564623811	0.0160467921422981	0.670366222140077
6_40997035_42005196	ENSG00000112576.8	CCND3	Artery_Aorta	COVID19_HGI_C2_ALL_leave_23andme_20210107	6_41502683_A_C	0.126538	1.44e-06	2929	0.489176912088158	0.272755580254715	0.14123724364614	0.0787330568074758	0.0180972072035109	0.631172319323751
6_40997035_42005196	ENSG00000112576.8	CCND3	Skin_Sun_Exposed_Lower_leg	COVID19_HGI_A2_ALL_leave_UKBB_23andme_20210107	6_41497035_C_A	0.969333	1.435e-05	2609	0.728651980450288	0.201681312679288	0.051530646899041	0.0142591303614551	0.00387692960992824	0.302207847714813
6_40997035_42005196	ENSG00000112576.8	CCND3	Adipose_Subcutaneous	COVID19_HGI_B2_ALL_eur_leave_ukbb_23andme_20210107	6_41503561_G_A	0.00879835	6.931e-05	2898	0.738409947015938	0.199986000511249	0.0442721628247431	0.0119850289638604	0.00534686068420902	0.254056501827111
6_40997035_42005196	ENSG00000112576.8	CCND3	Ovary	COVID19_HGI_A2_ALL_eur_leave_ukbb_23andme_20210107	6_41327913_A_G	0.290763	0.001777	3129	0.72667204783756	0.221881600551939	0.0366460268049871	0.0111858610438712	0.00361446376164347	0.0237132421289972
6_40997035_42005196	ENSG00000112576.8	CCND3	Testis	COVID19_HGI_B2_ALL_leave_UKBB_23andme_20210107	6_41502683_A_C	0.181365	1.675e-07	2387	0.112496675123463	0.0404124018657785	0.584405092922501	0.209884189311821	0.0528016407764362	0.449234374321796
6_40997035_42005196	ENSG00000112576.8	CCND3	Cells_Transformed_fibroblasts	COVID19_HGI_C2_ALL_eur_leave_23andme_20210107	6_41497035_C_A	0.419342	0.0006395	3049	0.715093423673594	0.262497993291477	0.0153328545037753	0.00562696761857906	0.00144876091257468	0.0165338542950872
6_40997035_42005196	ENSG00000112576.8	CCND3	Skin_Not_Sun_Exposed_Suprapubic	COVID19_HGI_C2_ALL_eur_leave_ukbb_23andme_20210107	6_41328204_A_G	0.362674	0.0009352	3050	0.712358119305144	0.264234598200737	0.0157327319983317	0.00583389281052316	0.00184065768526417	0.0414570861847239
6_40997035_42005196	ENSG00000112576.8	CCND3	Liver	COVID19_HGI_B1_ALL_leave_UKBB_23andme_20210107	6_41355747_G_C	0.166349	0.000388	2587	0.698695924187841	0.181152316813403	0.0889427456497668	0.0230522102040465	0.00815680314494344	0.0723228031551184
6_40997035_42005196	ENSG00000112576.8	CCND3	Esophagus_Muscularis	COVID19_HGI_B1_ALL_leave_23andme_20210107	6_41371939_T_C	0.142465	0.000443	2833	0.675850374900873	0.211808034314087	0.0789164572044853	0.0247233103147246	0.00870182326582958	0.0655317765203391
6_40997035_42005196	ENSG00000112576.8	CCND3	Pituitary	COVID19_HGI_C2_ALL_leave_23andme_20210107	6_41502683_A_C	0.206673	1.44e-06	2926	0.594883782443404	0.167093858749872	0.171749006452467	0.0482236490478773	0.0180497033063799	0.66534335000389
6_40997035_42005196	ENSG00000112576.8	CCND3	Artery_Coronary	COVID19_HGI_B1_ALL_eur_leave_23andme_20210107	6_41513934_G_C	0.850702	0.003388	2930	0.732120877541507	0.192117802908702	0.0560039659353554	0.0146910846259357	0.00506626898850006	0.0102029202549101
6_40997035_42005196	ENSG00000112576.8	CCND3	Adipose_Subcutaneous	COVID19_HGI_B1_ALL_leave_23andme_20210107	6_41503561_G_A	0.00879835	0.0003661	2833	0.702533701674923	0.185801529708713	0.0820321669734507	0.0216873870843044	0.00794521455860908	0.135723634311575
6_40997035_42005196	ENSG00000112576.8	CCND3	Brain_Hypothalamus	COVID19_HGI_B1_ALL_eur_leave_ukbb_23andme_20210107	6_41539892_A_G	0.0946426	0.0007843	2918	0.697202528239909	0.20213334179169	0.0723745173104058	0.020975545937308	0.00731406672068743	0.0423987363008396
6_40997035_42005196	ENSG00000112576.8	CCND3	Muscle_Skeletal	COVID19_HGI_C2_ALL_eur_leave_23andme_20210107	6_41370497_C_T	0.000730223	0.009345	3049	0.779561754568466	0.197757982986681	0.0167151683455587	0.00423855071230052	0.00172654338699416	0.0512537261296766
6_40997035_42005196	ENSG00000112576.8	CCND3	Adrenal_Gland	COVID19_HGI_B1_ALL_leave_UKBB_23andme_20210107	6_41497035_C_A	0.0442506	0.0003861	2588	0.688103069619663	0.190906037311767	0.0876528094658866	0.0243092037413431	0.00902887986134063	0.0798166761636682
6_40997035_42005196	ENSG00000112576.8	CCND3	Lung	COVID19_HGI_A2_ALL_eur_leave_23andme_20210107	6_41991913_A_G	0.000248318	0.009033	3132	0.674064116655586	0.297782436430597	0.0174389736997184	0.00770103124582309	0.00301344196827633	0.0756736950071609
6_40997035_42005196	ENSG00000112576.8	CCND3	Brain_Cerebellum	COVID19_HGI_B1_ALL_eur_leave_ukbb_23andme_20210107	6_41539892_A_G	0.0441471	0.0007843	2932	0.690869912259126	0.200298533725205	0.0778114379334794	0.0225507949463751	0.00846932113581465	0.0449229789148641
6_40997035_42005196	ENSG00000112576.8	CCND3	Muscle_Skeletal	COVID19_HGI_B1_ALL_eur_leave_ukbb_23andme_20210107	6_41513934_G_C	0.0613421	0.001198	2934	0.716160468864635	0.175912710143814	0.0807112439433728	0.0198179547651032	0.00739762228307582	0.0396225985841358
6_40997035_42005196	ENSG00000112576.8	CCND3	Adipose_Subcutaneous	COVID19_HGI_A2_ALL_eur_leave_ukbb_23andme_20210107	6_41327913_A_G	0.309686	0.001777	3138	0.732415875631025	0.216138600918835	0.0370183687728487	0.0109207494732852	0.003506405204007	0.0239888609505311
6_40997035_42005196	ENSG00000112576.8	CCND3	Brain_Frontal_Cortex_BA9	COVID19_HGI_B1_ALL_leave_23andme_20210107	6_41744015_T_A	0.0120978	0.0006595	2816	0.664569439712396	0.223285350642339	0.0773850382440014	0.0259914418824233	0.00876872951884025	0.0682572592714051
6_40997035_42005196	ENSG00000112576.8	CCND3	Vagina	COVID19_HGI_A2_ALL_leave_UKBB_23andme_20210107	6_41497035_C_A	0.242985	1.435e-05	2605	0.747415860358119	0.181636678601335	0.0528132332809497	0.012829344189508	0.00530488357008777	0.418964549524224
6_40997035_42005196	ENSG00000112576.8	CCND3	Prostate	COVID19_HGI_B1_ALL_leave_UKBB_23andme_20210107	6_41497035_C_A	0.0314222	0.0003861	2588	0.684641761309597	0.194646194200047	0.0872118967433601	0.0247859517875931	0.0087141959594033	0.089291272904082
6_40997035_42005196	ENSG00000112576.8	CCND3	Brain_Cerebellar_Hemisphere	COVID19_HGI_C2_ALL_eur_leave_23andme_20210107	6_41497035_C_A	0.392991	0.0006395	3044	0.753018724156499	0.224511175032434	0.0160990823835874	0.00479833970982473	0.00157267871765468	0.0197198842584081
6_40997035_42005196	ENSG00000112576.8	CCND3	Esophagus_Muscularis	COVID19_HGI_B2_ALL_eur_leave_ukbb_23andme_20210107	6_41501834_G_A	0.99032	4.338e-05	2898	0.711201503055909	0.228518724091093	0.0426408512936969	0.0136971441876106	0.00394177737169057	0.161084132233468
6_40997035_42005196	ENSG00000112576.8	CCND3	Brain_Frontal_Cortex_BA9	COVID19_HGI_B1_ALL_eur_leave_23andme_20210107	6_41372215_T_G	0.300851	0.009502	2908	0.687822780785244	0.236400370481383	0.052237864718577	0.0179482353204711	0.00559074869432467	0.00816424997151989
6_40997035_42005196	ENSG00000112576.8	CCND3	Brain_Substantia_nigra	COVID19_HGI_B1_ALL_eur_leave_23andme_20210107	6_41513934_G_C	0.229671	0.003388	2889	0.719719271929572	0.209308739953628	0.0510336749536289	0.0148365102204634	0.00510180294270848	0.0114122927708762
6_40997035_42005196	ENSG00000112576.8	CCND3	Esophagus_Muscularis	COVID19_HGI_B1_ALL_eur_leave_ukbb_23andme_20210107	6_41283767_C_T	0.00293757	0.008086	2934	0.672097177083869	0.21827759284455	0.0757453134759964	0.0245905829147532	0.00928933368083174	0.0233491432854766
6_40997035_42005196	ENSG00000112576.8	CCND3	Adipose_Visceral_Omentum	COVID19_HGI_B2_ALL_leave_23andme_20210107	6_41502683_A_C	0.0531085	3.436e-08	2767	0.0442201784371904	0.017761104033932	0.601904264482981	0.241661338874188	0.0944531141717091	0.61123428159052
6_40997035_42005196	ENSG00000112576.8	CCND3	Brain_Frontal_Cortex_BA9	COVID19_HGI_C2_ALL_eur_leave_ukbb_23andme_20210107	6_41328204_A_G	0.812236	0.0009352	3026	0.720194082733903	0.25662147867508	0.0158380503227435	0.00564175174640772	0.00170463652186595	0.0451664665096188
6_40997035_42005196	ENSG00000112576.8	CCND3	Esophagus_Gastroesophageal_Junction	COVID19_HGI_A2_ALL_leave_23andme_20210107	6_41497035_C_A	0.210052	1.522e-05	2608	0.760019634743133	0.18982451516608	0.0372671121577324	0.00930434816038095	0.00358438977267332	0.449082911242211
6_40997035_42005196	ENSG00000112576.8	CCND3	Adipose_Visceral_Omentum	COVID19_HGI_B1_ALL_eur_leave_ukbb_23andme_20210107	6_41539892_A_G	0.441013	0.0007843	2934	0.641857639239916	0.249937288177145	0.0723373192878678	0.0281602105616985	0.0077075427333727	0.0241069892197234
6_40997035_42005196	ENSG00000112576.8	CCND3	Artery_Coronary	COVID19_HGI_B1_ALL_eur_leave_ukbb_23andme_20210107	6_41539892_A_G	0.635452	0.0007843	2931	0.706770186695445	0.185526550387224	0.0795671974298986	0.0208790621156735	0.00725700337175955	0.0316230214421964
6_40997035_42005196	ENSG00000112576.8	CCND3	Pancreas	COVID19_HGI_C2_ALL_leave_23andme_20210107	6_41502683_A_C	0.404728	1.44e-06	2929	0.611186714959451	0.153037263263367	0.176464434115516	0.0441704299605272	0.0151411577011395	0.692698655553778
6_40997035_42005196	ENSG00000112576.8	CCND3	Prostate	COVID19_HGI_A2_ALL_eur_leave_23andme_20210107	6_41147412_C_T	0.262368	0.0021	3129	0.723877811309695	0.249091513606573	0.0186713630070085	0.0064230127733845	0.0019362993033387	0.0119096918599796
6_40997035_42005196	ENSG00000112576.8	CCND3	Brain_Frontal_Cortex_BA9	COVID19_HGI_A2_ALL_eur_leave_23andme_20210107	6_41147412_C_T	0.465708	0.0021	3106	0.712979233501386	0.260290918854731	0.018190516162767	0.00663900300217781	0.00190032847893841	0.0111602333733687
6_40997035_42005196	ENSG00000112576.8	CCND3	Prostate	COVID19_HGI_B1_ALL_eur_leave_23andme_20210107	6_41513934_G_C	0.408352	0.003388	2933	0.700503229793724	0.223105755704035	0.053639380650019	0.0170781228891518	0.00567351096307043	0.00901699100078443
6_40997035_42005196	ENSG00000112576.8	CCND3	Whole_Blood	COVID19_HGI_C2_ALL_eur_leave_ukbb_23andme_20210107	6_41328204_A_G	0.0466749	0.0009352	3050	0.683652257365008	0.292943865395092	0.0150987508300875	0.00646795266919949	0.00183717374061271	0.0594750946605366
6_40997035_42005196	ENSG00000112576.8	CCND3	Small_Intestine_Terminal_Ileum	COVID19_HGI_B1_ALL_eur_leave_23andme_20210107	6_41495893_C_T	0.0293406	0.01091	2929	0.709130858466495	0.214650576814676	0.0542477087217373	0.0164149704940377	0.00555588550305401	0.00983943816046888
6_40997035_42005196	ENSG00000112576.8	CCND3	Minor_Salivary_Gland	COVID19_HGI_B2_ALL_eur_leave_ukbb_23andme_20210107	6_41501834_G_A	0.46861	4.338e-05	2891	0.73009381115817	0.209348794642198	0.0437519896518018	0.0125412829804862	0.00426412156734393	0.185988162407777
6_40997035_42005196	ENSG00000112576.8	CCND3	Skin_Not_Sun_Exposed_Suprapubic	COVID19_HGI_A2_ALL_eur_leave_23andme_20210107	6_41864135_A_C	0.00101229	0.01016	3132	0.705448099500775	0.267383386863778	0.0182509208689954	0.0069155770929643	0.00200201567348651	0.0375694731740356
6_40997035_42005196	ENSG00000112576.8	CCND3	Adipose_Subcutaneous	COVID19_HGI_A2_ALL_leave_23andme_20210107	6_41497035_C_A	0.465625	1.522e-05	2608	0.764052508608982	0.185756927846099	0.0374648617365671	0.00910485997584538	0.00362084183250651	0.291811181439484
6_40997035_42005196	ENSG00000112576.8	CCND3	Brain_Caudate_basal_ganglia	COVID19_HGI_A2_ALL_leave_UKBB_23andme_20210107	6_41497035_C_A	0.0676427	1.435e-05	2609	0.718824950339137	0.209402774582585	0.0508356742202994	0.0148029394299899	0.00613366142798845	0.497741100543727
6_40997035_42005196	ENSG00000112576.8	CCND3	Spleen	COVID19_HGI_C2_ALL_leave_UKBB_23andme_20210107	6_41502683_A_C	0.940133	6.398e-06	2840	0.687019645532361	0.213367505231403	0.0710533154049209	0.0220605098963417	0.00649902393497321	0.447689346598614
6_40997035_42005196	ENSG00000112576.8	CCND3	Vagina	COVID19_HGI_C2_ALL_leave_23andme_20210107	6_41502683_A_C	0.255953	1.44e-06	2924	0.598219766812075	0.164511916721766	0.172711360021151	0.0474789735570274	0.0170779828879808	0.687298527952823
6_40997035_42005196	ENSG00000112576.8	CCND3	Brain_Nucleus_accumbens_basal_ganglia	COVID19_HGI_C2_ALL_eur_leave_ukbb_23andme_20210107	6_41328204_A_G	0.537233	0.0009352	3046	0.743961426088869	0.232873040845497	0.0164090726010978	0.00513470722844383	0.00162175323609229	0.049286542576844
6_40997035_42005196	ENSG00000112576.8	CCND3	Brain_Substantia_nigra	COVID19_HGI_A2_ALL_leave_UKBB_23andme_20210107	6_41497035_C_A	0.347077	1.435e-05	2587	0.736364405045812	0.193124191682664	0.0519097669555073	0.0136092340799553	0.00499240223606174	0.408634899835269
6_40997035_42005196	ENSG00000112576.8	CCND3	Brain_Frontal_Cortex_BA9	COVID19_HGI_A2_ALL_leave_UKBB_23andme_20210107	6_41497035_C_A	0.809568	1.435e-05	2597	0.708606616124721	0.221090232310904	0.0500687251831868	0.0156171760414028	0.00461725033978599	0.361435399689629
6_40997035_42005196	ENSG00000112576.8	CCND3	Minor_Salivary_Gland	COVID19_HGI_C2_ALL_eur_leave_ukbb_23andme_20210107	6_41328204_A_G	0.400703	0.0009352	3040	0.750776094070468	0.226313622522994	0.0163819368897016	0.0049365722279115	0.0015917742889257	0.0520657952395381
6_40997035_42005196	ENSG00000112576.8	CCND3	Cells_EBV-transformed_lymphocytes	COVID19_HGI_B1_ALL_eur_leave_23andme_20210107	6_41513934_G_C	0.291564	0.003388	2924	0.727542887370395	0.196654012167057	0.0555993972953734	0.0150232732076319	0.00518042995954321	0.0108899573495747
6_40997035_42005196	ENSG00000112576.8	CCND3	Stomach	COVID19_HGI_A2_ALL_leave_UKBB_23andme_20210107	6_41497035_C_A	0.119796	1.435e-05	2609	0.74475240162103	0.183770164053505	0.0526692770551859	0.0129905038944884	0.00581765337579086	0.485628376616226
6_40997035_42005196	ENSG00000112576.8	CCND3	Whole_Blood	COVID19_HGI_C2_ALL_leave_UKBB_23andme_20210107	6_41502683_A_C	0.806961	6.398e-06	2840	0.640763083863794	0.25966381226755	0.0662693443974585	0.0268486353704276	0.00645512410076967	0.388344752887699
6_40997035_42005196	ENSG00000112576.8	CCND3	Uterus	COVID19_HGI_B2_ALL_leave_UKBB_23andme_20210107	6_41497035_C_A	0.826152	9.886e-08	2387	0.124729226146242	0.027688089430267	0.64795154982268	0.143780048584648	0.0558510860161635	0.431782453144251
6_40997035_42005196	ENSG00000112576.8	CCND3	Colon_Transverse	COVID19_HGI_A2_ALL_leave_23andme_20210107	6_41497035_C_A	0.632319	1.522e-05	2608	0.73983230865125	0.210520339787542	0.0362772385923143	0.0103196896161172	0.0030504233527766	0.335770882551334
6_40997035_42005196	ENSG00000112576.8	CCND3	Brain_Hypothalamus	COVID19_HGI_B1_ALL_leave_UKBB_23andme_20210107	6_41497035_C_A	0.021615	0.0003861	2580	0.708824030353651	0.181739655999455	0.0806872120972831	0.0206798102700256	0.0080692912795851	0.0881478111642175
6_40997035_42005196	ENSG00000112576.8	CCND3	Adipose_Visceral_Omentum	COVID19_HGI_B1_ALL_leave_23andme_20210107	6_41371939_T_C	0.57804	0.000443	2833	0.635668189570754	0.251502359299988	0.074224537473802	0.0293577190920731	0.00924719456338256	0.0501706946927252
6_40997035_42005196	ENSG00000112576.8	CCND3	Colon_Transverse	COVID19_HGI_B2_ALL_eur_leave_23andme_20210107	6_41501834_G_A	0.444376	4.511e-05	2898	0.719041684306448	0.223942527670387	0.0405962645451313	0.0126397571726989	0.00377976630533483	0.175781940764797
6_40997035_42005196	ENSG00000112576.8	CCND3	Cells_Transformed_fibroblasts	COVID19_HGI_C2_ALL_leave_UKBB_23andme_20210107	6_41502683_A_C	0.674038	6.398e-06	2840	0.669704227393287	0.230819743794446	0.0692625109142423	0.0238656158243804	0.00634790207364414	0.431379569390188
6_40997035_42005196	ENSG00000112576.8	CCND3	Brain_Putamen_basal_ganglia	COVID19_HGI_B2_ALL_leave_UKBB_23andme_20210107	6_41497035_C_A	0.199249	9.886e-08	2387	0.121953764713259	0.0288040830887432	0.633533401065259	0.149567195034073	0.0661415560986659	0.478874584123921
6_40997035_42005196	ENSG00000112576.8	CCND3	Brain_Hippocampus	COVID19_HGI_C2_ALL_eur_leave_ukbb_23andme_20210107	6_41328204_A_G	0.263612	0.0009352	3043	0.749082507945806	0.227708691948479	0.0165134781916117	0.00501814704829398	0.00167717486580911	0.0514158886642506
6_40997035_42005196	ENSG00000112576.8	CCND3	Artery_Tibial	COVID19_HGI_B1_ALL_eur_leave_ukbb_23andme_20210107	6_41539892_A_G	0.904066	0.0007843	2934	0.723402813553008	0.16948659675277	0.0815274557761648	0.0190946412825553	0.00648849263550203	0.0269664051635644
6_40997035_42005196	ENSG00000112576.8	CCND3	Liver	COVID19_HGI_B1_ALL_eur_leave_23andme_20210107	6_41954181_T_C	0.00625295	0.01485	2931	0.7149050367225	0.208937392232518	0.0547062812574075	0.015982931719603	0.00546835806797133	0.0137646209637881
6_40997035_42005196	ENSG00000112576.8	CCND3	Brain_Caudate_basal_ganglia	COVID19_HGI_C2_ALL_leave_23andme_20210107	6_41502683_A_C	0.154586	1.44e-06	2925	0.576433410298669	0.185508153126704	0.166409141390917	0.0535357782792612	0.0181135169044485	0.654699724985171
6_40997035_42005196	ENSG00000112576.8	CCND3	Vagina	COVID19_HGI_B1_ALL_eur_leave_ukbb_23andme_20210107	6_41539892_A_G	0.421568	0.0007843	2923	0.699706630727481	0.192788726319181	0.0784055027767655	0.0215954028995114	0.00750373727706176	0.0302435319120312
6_40997035_42005196	ENSG00000112576.8	CCND3	Adipose_Visceral_Omentum	COVID19_HGI_B2_ALL_eur_leave_23andme_20210107	6_41501834_G_A	0.70856	4.511e-05	2898	0.672989792078988	0.270146992763178	0.0379962278011238	0.0152485693530904	0.00361841800361946	0.159561419778152
6_40997035_42005196	ENSG00000112576.8	CCND3	Artery_Aorta	COVID19_HGI_B1_ALL_eur_leave_23andme_20210107	6_41079779_C_T	4.85672e-05	0.274	2933	0.597514117641769	0.324941969945159	0.0457532325859295	0.024874748097411	0.00691593172973129	0.0111440105164416
6_40997035_42005196	ENSG00000112576.8	CCND3	Thyroid	COVID19_HGI_B2_ALL_eur_leave_ukbb_23andme_20210107	6_41501834_G_A	0.217174	4.338e-05	2898	0.72622657003675	0.212691116167614	0.0435416953499242	0.0127473314160598	0.00479328702965272	0.18221853254839
6_40997035_42005196	ENSG00000112576.8	CCND3	Brain_Nucleus_accumbens_basal_ganglia	COVID19_HGI_B1_ALL_leave_23andme_20210107	6_41371939_T_C	0.406722	0.000443	2832	0.687466245607383	0.201160818647999	0.080262908905898	0.023478252173448	0.00763177466527266	0.0693985149491075
6_40997035_42005196	ENSG00000112576.8	CCND3	Brain_Hippocampus	COVID19_HGI_B1_ALL_leave_UKBB_23andme_20210107	6_41355747_G_C	0.0177901	0.000388	2587	0.698126440305064	0.181101552712257	0.0889189589811736	0.0230577448066616	0.00879530319484305	0.0686848557203341
6_40997035_42005196	ENSG00000112576.8	CCND3	Brain_Substantia_nigra	COVID19_HGI_B2_ALL_leave_23andme_20210107	6_41502683_A_C	0.974053	3.436e-08	2741	0.0501468687575372	0.0138899495061842	0.682569489217141	0.188997373130833	0.0643963193883053	0.605929117130807
6_40997035_42005196	ENSG00000112576.8	CCND3	Brain_Nucleus_accumbens_basal_ganglia	COVID19_HGI_A2_ALL_leave_23andme_20210107	6_41497035_C_A	0.160478	1.522e-05	2608	0.748278836172916	0.201340329863195	0.0366914090612124	0.00986878305400514	0.00382064184867148	0.464589790808744
6_40997035_42005196	ENSG00000112576.8	CCND3	Pancreas	COVID19_HGI_C2_ALL_eur_leave_23andme_20210107	6_41497035_C_A	0.676564	0.0006395	3049	0.774531340575085	0.203090733733042	0.0166073074657061	0.00435320334977361	0.00141741487639372	0.0162125101329293
6_40997035_42005196	ENSG00000112576.8	CCND3	Pituitary	COVID19_HGI_B2_ALL_leave_UKBB_23andme_20210107	6_41497035_C_A	0.0333545	9.886e-08	2384	0.119329780388838	0.0273492101271289	0.619900561864013	0.141983665250836	0.0914367823691838	0.618947964024865
6_40997035_42005196	ENSG00000112576.8	CCND3	Colon_Transverse	COVID19_HGI_A2_ALL_leave_UKBB_23andme_20210107	6_41497035_C_A	0.632319	1.435e-05	2609	0.723830938386228	0.206153430851876	0.0511897002977088	0.0145750269098251	0.0042509035543625	0.32920232581823
6_40997035_42005196	ENSG00000112576.8	CCND3	Breast_Mammary_Tissue	COVID19_HGI_A2_ALL_eur_leave_23andme_20210107	6_41147412_C_T	0.940528	0.0021	3132	0.7482876554902	0.224721712623964	0.0193592396056667	0.00581204307036083	0.00181934920980783	0.0112197517957373
6_40997035_42005196	ENSG00000112576.8	CCND3	Esophagus_Gastroesophageal_Junction	COVID19_HGI_A2_ALL_eur_leave_23andme_20210107	6_41327913_A_G	0.856645	0.005454	3132	0.748395522491854	0.224516818545297	0.019362030274623	0.00580664253939584	0.00191898614883033	0.0106740162881976
6_40997035_42005196	ENSG00000112576.8	CCND3	Brain_Anterior_cingulate_cortex_BA24	COVID19_HGI_A2_ALL_eur_leave_23andme_20210107	6_41327913_A_G	0.392562	0.005454	3117	0.748785970451169	0.224332581918862	0.0192451377615784	0.00576387587568481	0.00187243399270598	0.0119451736046204
6_40997035_42005196	ENSG00000112576.8	CCND3	Thyroid	COVID19_HGI_A2_ALL_leave_23andme_20210107	6_41497035_C_A	0.351625	1.522e-05	2608	0.750716908425552	0.199513537521014	0.0368109584885352	0.00977984927020453	0.00317874629469387	0.368091487691871
6_40997035_42005196	ENSG00000112576.8	CCND3	Esophagus_Mucosa	COVID19_HGI_A2_ALL_leave_UKBB_23andme_20210107	6_41497035_C_A	0.953296	1.435e-05	2609	0.752609849622246	0.177707117854521	0.0532249598630855	0.0125636453410468	0.00389442731910064	0.323453888136878
6_40997035_42005196	ENSG00000112576.8	CCND3	Artery_Tibial	COVID19_HGI_B2_ALL_leave_23andme_20210107	6_41502683_A_C	0.889038	3.436e-08	2767	0.0528480425506374	0.0115031344557241	0.719342691617319	0.15651546362834	0.0597906677479803	0.544951016297008
6_40997035_42005196	ENSG00000112576.8	CCND3	Brain_Caudate_basal_ganglia	COVID19_HGI_C2_ALL_leave_UKBB_23andme_20210107	6_41502683_A_C	0.154586	6.398e-06	2837	0.684651849831891	0.214526458605017	0.0707995733720521	0.0221762492298569	0.00784586896118376	0.457053767405884
6_40997035_42005196	ENSG00000112576.8	CCND3	Artery_Tibial	COVID19_HGI_B2_ALL_eur_leave_23andme_20210107	6_41501834_G_A	0.37761	4.511e-05	2898	0.766291208895701	0.176572909732366	0.0432639182315892	0.00996519615353834	0.00390676698680513	0.18401708328365
6_40997035_42005196	ENSG00000112576.8	CCND3	Skin_Sun_Exposed_Lower_leg	COVID19_HGI_C2_ALL_eur_leave_ukbb_23andme_20210107	6_41328204_A_G	0.392671	0.0009352	3050	0.740399595699424	0.236432662415008	0.0163520399292626	0.00522012031183855	0.00159558164446673	0.0493596945341236
6_40997035_42005196	ENSG00000112576.8	CCND3	Brain_Cerebellar_Hemisphere	COVID19_HGI_A2_ALL_leave_UKBB_23andme_20210107	6_41497035_C_A	0.392991	1.435e-05	2609	0.740438830398895	0.188792069321384	0.0523642190556395	0.0133464148330124	0.00505846639106909	0.390909848098916
6_40997035_42005196	ENSG00000112576.8	CCND3	Whole_Blood	COVID19_HGI_B2_ALL_leave_23andme_20210107	6_41502683_A_C	0.806961	3.436e-08	2767	0.046473006689436	0.0184740973583574	0.632568702757476	0.2514096471302	0.0510745460645304	0.588714367576251
6_40997035_42005196	ENSG00000112576.8	CCND3	Brain_Caudate_basal_ganglia	COVID19_HGI_B1_ALL_eur_leave_ukbb_23andme_20210107	6_41968180_G_A	0.00139772	0.00233	2927	0.674907007764432	0.216333432316606	0.0758932671266681	0.0243181380084212	0.00854815478387287	0.0556571655425642
6_40997035_42005196	ENSG00000112576.8	CCND3	Brain_Cerebellar_Hemisphere	COVID19_HGI_C2_ALL_eur_leave_ukbb_23andme_20210107	6_41328204_A_G	0.614562	0.0009352	3045	0.752459413589764	0.224394103388579	0.016590846660633	0.00494601691513265	0.0016096194458915	0.0514354861090864
6_40997035_42005196	ENSG00000112576.8	CCND3	Uterus	COVID19_HGI_A2_ALL_leave_UKBB_23andme_20210107	6_41497035_C_A	0.826152	1.435e-05	2609	0.748085122449696	0.181519583806317	0.0529049688049413	0.012832501519239	0.00465782341980613	0.372205252609449
6_40997035_42005196	ENSG00000112576.8	CCND3	Stomach	COVID19_HGI_B2_ALL_leave_23andme_20210107	6_41502683_A_C	0.491273	3.436e-08	2767	0.0508226954530651	0.0133439095462346	0.691774619796475	0.18156852854631	0.0624902466579149	0.585595033595344
6_40997035_42005196	ENSG00000112576.8	CCND3	Lung	COVID19_HGI_B2_ALL_eur_leave_23andme_20210107	6_41501834_G_A	0.342986	4.511e-05	2898	0.665112046842917	0.276405920859512	0.0375514593869933	0.015600229292158	0.00533034361841945	0.120818940713264
6_40997035_42005196	ENSG00000112576.8	CCND3	Whole_Blood	COVID19_HGI_B1_ALL_leave_UKBB_23andme_20210107	6_41355747_G_C	0.822908	0.000388	2588	0.640772397306899	0.239047507475169	0.0816236743184209	0.0304425359538897	0.008113884945622	0.058213773931953
6_40997035_42005196	ENSG00000112576.8	CCND3	Brain_Substantia_nigra	COVID19_HGI_B2_ALL_leave_UKBB_23andme_20210107	6_41497035_C_A	0.347077	9.886e-08	2365	0.122284995253347	0.0293968458746659	0.635228036511897	0.152645949984317	0.0604441723757727	0.467611148228404
6_40997035_42005196	ENSG00000112576.8	CCND3	Pituitary	COVID19_HGI_B1_ALL_leave_23andme_20210107	6_41371939_T_C	0.293136	0.000443	2827	0.698702555739013	0.189787384355686	0.081448266777551	0.022115707800074	0.00794608532767647	0.068094756980608
6_40997035_42005196	ENSG00000112576.8	CCND3	Spleen	COVID19_HGI_B1_ALL_eur_leave_23andme_20210107	6_41513934_G_C	0.0040145	0.003388	2932	0.700509892303312	0.222971206712067	0.0536279838959146	0.0170638766342367	0.00582704045447047	0.0228931001478305
6_40997035_42005196	ENSG00000112576.8	CCND3	Brain_Putamen_basal_ganglia	COVID19_HGI_A2_ALL_eur_leave_ukbb_23andme_20210107	6_41327913_A_G	0.172642	0.001777	3131	0.724212083191562	0.224250121051873	0.0365189307328362	0.0113042638592796	0.00371460116445006	0.0241141168478966
6_40997035_42005196	ENSG00000112576.8	CCND3	Brain_Anterior_cingulate_cortex_BA24	COVID19_HGI_B2_ALL_eur_leave_ukbb_23andme_20210107	6_41501834_G_A	0.165821	4.338e-05	2886	0.735495654972319	0.203933221064587	0.044024834973187	0.0122025623811599	0.00434372660874744	0.203117356442195
6_40997035_42005196	ENSG00000112576.8	CCND3	Brain_Hypothalamus	COVID19_HGI_B2_ALL_eur_leave_ukbb_23andme_20210107	6_41501834_G_A	0.370402	4.338e-05	2886	0.729650944024169	0.209451396004236	0.0436753543139679	0.0125326256033166	0.0046896800543106	0.176117308854156
6_40997035_42005196	ENSG00000112576.8	CCND3	Colon_Sigmoid	COVID19_HGI_B2_ALL_leave_23andme_20210107	6_41502683_A_C	0.0948482	3.436e-08	2766	0.0498161751980582	0.0128050262717098	0.678074100150593	0.174210837773519	0.085093860606121	0.60959444307861
6_40997035_42005196	ENSG00000112576.8	CCND3	Artery_Tibial	COVID19_HGI_A2_ALL_leave_UKBB_23andme_20210107	6_41497035_C_A	0.348707	1.435e-05	2609	0.773231390376665	0.156596087007281	0.0546833259468138	0.0110701376317396	0.00441905903750062	0.376342426108365
6_40997035_42005196	ENSG00000112576.8	CCND3	Colon_Transverse	COVID19_HGI_B2_ALL_leave_23andme_20210107	6_41502683_A_C	0.635329	3.436e-08	2767	0.0497403238421912	0.0148315239408533	0.677041886655978	0.201823162947362	0.0565631026136159	0.581254301415469
6_40997035_42005196	ENSG00000112576.8	CCND3	Vagina	COVID19_HGI_C2_ALL_eur_leave_ukbb_23andme_20210107	6_41328204_A_G	0.595423	0.0009352	3043	0.759171386227389	0.21770662987526	0.0167289673389986	0.00479574779288812	0.00159726876546508	0.0527942189907013
6_40997035_42005196	ENSG00000112576.8	CCND3	Artery_Tibial	COVID19_HGI_B2_ALL_eur_leave_ukbb_23andme_20210107	6_41501834_G_A	0.37761	4.338e-05	2898	0.763659118047341	0.175966409312709	0.045786004039382	0.0105462131362192	0.00404225546434841	0.19648070535682
6_40997035_42005196	ENSG00000112576.8	CCND3	Brain_Amygdala	COVID19_HGI_B2_ALL_leave_23andme_20210107	6_41502683_A_C	0.754859	3.436e-08	2750	0.0503032054941938	0.0136190758338585	0.684699259337559	0.185309217376333	0.0660692419580558	0.600239044211004
6_40997035_42005196	ENSG00000112576.8	CCND3	Brain_Spinal_cord_cervical_c-1	COVID19_HGI_B2_ALL_leave_23andme_20210107	6_41502683_A_C	0.0921424	3.436e-08	2761	0.0494459537052588	0.0132945337569267	0.673033104462171	0.180875061957778	0.0833513461178658	0.531521742927795
6_40997035_42005196	ENSG00000112576.8	CCND3	Artery_Aorta	COVID19_HGI_C2_ALL_eur_leave_ukbb_23andme_20210107	6_41328204_A_G	0.221907	0.0009352	3050	0.622139947677075	0.354433066252437	0.0137402253122446	0.00782594417584996	0.00186081658239301	0.0394623184886606
6_40997035_42005196	ENSG00000112576.8	CCND3	Brain_Amygdala	COVID19_HGI_A2_ALL_leave_23andme_20210107	6_41497035_C_A	0.0719566	1.522e-05	2594	0.756396221141468	0.192950349076592	0.0370152215287927	0.00943807326022566	0.00420013499292167	0.495512387770631
6_40997035_42005196	ENSG00000112576.8	CCND3	Skin_Sun_Exposed_Lower_leg	COVID19_HGI_A2_ALL_leave_23andme_20210107	6_41497035_C_A	0.969333	1.522e-05	2608	0.744563745595141	0.20603604503108	0.0365092417974878	0.0101000644017465	0.00279090317454561	0.307180378947444
6_40997035_42005196	ENSG00000112576.8	CCND3	Minor_Salivary_Gland	COVID19_HGI_A2_ALL_leave_UKBB_23andme_20210107	6_41497035_C_A	0.200189	1.435e-05	2607	0.738214249717979	0.190804665458245	0.0521917910132814	0.0134845964088968	0.00530469740159799	0.434096250681451
6_40997035_42005196	ENSG00000112576.8	CCND3	Whole_Blood	COVID19_HGI_A2_ALL_leave_UKBB_23andme_20210107	6_41497035_C_A	0.378148	1.435e-05	2609	0.674071333903015	0.255934099426126	0.0476706751975838	0.0180955642497508	0.00422832722352436	0.344495727591758
6_40997035_42005196	ENSG00000112576.8	CCND3	Liver	COVID19_HGI_B1_ALL_leave_23andme_20210107	6_41371939_T_C	0.166349	0.000443	2832	0.69164451924079	0.196697058519872	0.080734995216888	0.0229522860967221	0.00797114092572808	0.0692422437475419
