## Supplementary material for "Insights into genetic factors contributing to variability in SARS-CoV-2 susceptibility and COVID-19 disease severity": Table S3: table_s3.csv (part 15 of 103)

Locus	Gene ID	Gene name	Tissue	GWAS study	SNP id (chromosome, position, reference, alternative)	p-value (eQTL)	p-value (GWAS)	Tested SNPs (N)	PP-H0	PP-H1	PP-H2	PP-H3	PP-H4	PP (lead SNP)
6_40997035_42005196	ENSG00000112576.8	CCND3	Esophagus_Mucosa	COVID19_HGI_C2_ALL_leave_23andme_20210107	6_41502683_A_C	0.459718	1.44e-06	2929	0.604325713490269	0.160114950471053	0.174483496519702	0.0462142095142899	0.0148616300046861	0.658634705138305
6_40997035_42005196	ENSG00000112576.8	CCND3	Nerve_Tibial	COVID19_HGI_C2_ALL_eur_leave_ukbb_23andme_20210107	6_41930294_G_A	9.89659e-05	0.01746	3050	0.582476105923148	0.393107023679053	0.012864232499883	0.00867906221278746	0.00287357568512813	0.0542582446885548
6_40997035_42005196	ENSG00000112576.8	CCND3	Brain_Substantia_nigra	COVID19_HGI_C2_ALL_eur_leave_23andme_20210107	6_41497035_C_A	0.347077	0.0006395	3005	0.750347460313163	0.227419687898202	0.015896433370333	0.0048164638555869	0.00151995456271532	0.0210919314110548
6_40997035_42005196	ENSG00000112576.8	CCND3	Pituitary	COVID19_HGI_B1_ALL_leave_UKBB_23andme_20210107	6_41497035_C_A	0.0333545	0.0003861	2584	0.703903981835246	0.175098154620567	0.089600396185176	0.0222792398869279	0.00911822747208302	0.081566352949809
6_40997035_42005196	ENSG00000112576.8	CCND3	Brain_Anterior_cingulate_cortex_BA24	COVID19_HGI_B2_ALL_eur_leave_23andme_20210107	6_41501834_G_A	0.165821	4.511e-05	2886	0.738089367918003	0.204652388107865	0.0415978040999817	0.0115298249182583	0.00413061495589204	0.193357636359753
6_40997035_42005196	ENSG00000112576.8	CCND3	Prostate	COVID19_HGI_A2_ALL_leave_23andme_20210107	6_41497035_C_A	0.0314222	1.522e-05	2608	0.734015441573005	0.214148032431738	0.0359920119640775	0.0104952725558662	0.005349241475314	0.600832059776841
6_40997035_42005196	ENSG00000112576.8	CCND3	Small_Intestine_Terminal_Ileum	COVID19_HGI_B2_ALL_eur_leave_ukbb_23andme_20210107	6_41501834_G_A	0.180821	4.338e-05	2894	0.722519791848146	0.216742286992511	0.0432999605644064	0.0129847168597011	0.00445324373523551	0.199206386560714
6_40997035_42005196	ENSG00000112576.8	CCND3	Artery_Tibial	COVID19_HGI_A2_ALL_leave_23andme_20210107	6_41497035_C_A	0.348707	1.522e-05	2608	0.790289436660316	0.160018255508058	0.0387513739471284	0.00784330264935621	0.00309763123514231	0.392936906021031
6_40997035_42005196	ENSG00000112576.8	CCND3	Skin_Sun_Exposed_Lower_leg	COVID19_HGI_B2_ALL_leave_UKBB_23andme_20210107	6_41502683_A_C	0.928977	1.675e-07	2387	0.124328162744121	0.0301657714900061	0.645868079404314	0.156664150809229	0.0429738355523304	0.421201525585333
6_40997035_42005196	ENSG00000112576.8	CCND3	Testis	COVID19_HGI_B2_ALL_eur_leave_ukbb_23andme_20210107	6_41501834_G_A	0.289832	4.338e-05	2898	0.66655750079227	0.272977437996735	0.0399641721057317	0.0163625176186064	0.00413837148665647	0.181874456981383
6_40997035_42005196	ENSG00000112576.8	CCND3	Spleen	COVID19_HGI_B1_ALL_eur_leave_ukbb_23andme_20210107	6_41539892_A_G	0.00684653	0.0007843	2933	0.676210164891729	0.215304142056522	0.0761982893863813	0.0242533689643743	0.00803403470099418	0.0474977516704472
6_40997035_42005196	ENSG00000112576.8	CCND3	Brain_Amygdala	COVID19_HGI_B2_ALL_eur_leave_ukbb_23andme_20210107	6_41501834_G_A	0.426785	4.338e-05	2873	0.732372804224616	0.207130045915951	0.0437922236134222	0.0123810148607352	0.00432391138527545	0.192055603042351
6_40997035_42005196	ENSG00000112576.8	CCND3	Vagina	COVID19_HGI_C2_ALL_eur_leave_23andme_20210107	6_41497035_C_A	0.242985	0.0006395	3042	0.759730552791278	0.217816030420459	0.0162707631941176	0.00466333592322088	0.00151931767092418	0.0229315879090958
6_40997035_42005196	ENSG00000112576.8	CCND3	Brain_Amygdala	COVID19_HGI_A2_ALL_leave_UKBB_23andme_20210107	6_41497035_C_A	0.0719566	1.435e-05	2595	0.739837298633191	0.188784889940538	0.0521872993331148	0.0133107962331592	0.00587971585999768	0.483487718118621
6_40997035_42005196	ENSG00000112576.8	CCND3	Vagina	COVID19_HGI_B1_ALL_leave_23andme_20210107	6_41371939_T_C	0.932751	0.000443	2828	0.702175752410042	0.186623418477225	0.0818958851618904	0.0217586425703839	0.00754630138045831	0.0695253952128104
6_40997035_42005196	ENSG00000112576.8	CCND3	Spleen	COVID19_HGI_A2_ALL_leave_23andme_20210107	6_41497035_C_A	0.509926	1.522e-05	2608	0.738063796008209	0.21197785831522	0.0361905206234517	0.0103908316028305	0.00337699345028884	0.372270034903256
6_40997035_42005196	ENSG00000112576.8	CCND3	Ovary	COVID19_HGI_B1_ALL_eur_leave_ukbb_23andme_20210107	6_41539892_A_G	0.56927	0.0007843	2926	0.693863546931739	0.198542997899168	0.0778531717936333	0.0222695348561396	0.00747074851932032	0.0291286345567672
6_40997035_42005196	ENSG00000112576.8	CCND3	Brain_Hippocampus	COVID19_HGI_B1_ALL_leave_23andme_20210107	6_41371939_T_C	0.0177901	0.000443	2831	0.691887502425162	0.196570072027452	0.0807688518542719	0.0229391605403891	0.0078344131527249	0.0722284661713642
6_40997035_42005196	ENSG00000112576.8	CCND3	Pancreas	COVID19_HGI_A2_ALL_leave_UKBB_23andme_20210107	6_41497035_C_A	0.676564	1.435e-05	2609	0.762303926253177	0.167551660432379	0.0539105300025807	0.0118449516077305	0.00438893170413242	0.334152937588338
6_40997035_42005196	ENSG00000112576.8	CCND3	Thyroid	COVID19_HGI_C2_ALL_leave_UKBB_23andme_20210107	6_41502683_A_C	0.820958	6.398e-06	2840	0.700120847071869	0.200562066129272	0.0724082749191408	0.0207364655616608	0.00617234631805691	0.414128224553023
6_40997035_42005196	ENSG00000112576.8	CCND3	Brain_Frontal_Cortex_BA9	COVID19_HGI_C2_ALL_leave_23andme_20210107	6_41502683_A_C	0.420755	1.44e-06	2911	0.567818585083819	0.195792304279173	0.163909496114842	0.0565024580984309	0.0159771564237351	0.669776549361508
6_40997035_42005196	ENSG00000112576.8	CCND3	Pituitary	COVID19_HGI_B2_ALL_eur_leave_23andme_20210107	6_41501834_G_A	0.286254	4.511e-05	2895	0.73721693670652	0.205443354488386	0.0416134591947017	0.0115924644794426	0.00413378513095006	0.184879497403255
6_40997035_42005196	ENSG00000112576.8	CCND3	Breast_Mammary_Tissue	COVID19_HGI_C2_ALL_eur_leave_23andme_20210107	6_41497035_C_A	0.160473	0.0006395	3049	0.756542286611259	0.221022038662847	0.0162215906656956	0.00473762286310616	0.00147646119709248	0.0261549704308488
6_40997035_42005196	ENSG00000112576.8	CCND3	Brain_Frontal_Cortex_BA9	COVID19_HGI_A2_ALL_eur_leave_ukbb_23andme_20210107	6_41327913_A_G	0.812236	0.001777	3112	0.694798819054185	0.25404709778736	0.03489917553044	0.0127570797890734	0.00349782783894122	0.0219175419611305
6_40997035_42005196	ENSG00000112576.8	CCND3	Brain_Cortex	COVID19_HGI_B2_ALL_leave_23andme_20210107	6_41502683_A_C	0.852631	3.436e-08	2767	0.0511002594787792	0.012924540028581	0.695552690728091	0.175858193904881	0.0645643158596682	0.59562117978362
6_40997035_42005196	ENSG00000112576.8	CCND3	Colon_Transverse	COVID19_HGI_A2_ALL_eur_leave_23andme_20210107	6_41612974_C_A	0.000646546	0.02848	3132	0.728940675003215	0.243942711477226	0.0188587063840564	0.0063091876020325	0.00194871953346964	0.0186565857881324
6_40997035_42005196	ENSG00000112576.8	CCND3	Testis	COVID19_HGI_B1_ALL_leave_23andme_20210107	6_41371939_T_C	0.749612	0.000443	2833	0.632581836171827	0.255029422100805	0.0738641558198596	0.0297700533552952	0.0087545325522137	0.0523977147763862
6_40997035_42005196	ENSG00000112576.8	CCND3	Lung	COVID19_HGI_B2_ALL_leave_23andme_20210107	6_41502683_A_C	0.0980084	3.436e-08	2767	0.044616042965	0.0179354406264242	0.607292586191916	0.244042666400871	0.086113263815789	0.573369881373994
6_40997035_42005196	ENSG00000112576.8	CCND3	Breast_Mammary_Tissue	COVID19_HGI_B1_ALL_leave_UKBB_23andme_20210107	6_41355747_G_C	0.967412	0.000388	2588	0.705330915364391	0.174300175818621	0.0898473485505692	0.0221945969523497	0.00832696331406904	0.0645347335872607
6_40997035_42005196	ENSG00000112576.8	CCND3	Heart_Left_Ventricle	COVID19_HGI_C2_ALL_leave_UKBB_23andme_20210107	6_41502683_A_C	0.508743	6.398e-06	2840	0.703620139859295	0.196746534504091	0.0727701806604628	0.020341504302765	0.00652164067338642	0.461097673061646
6_40997035_42005196	ENSG00000112576.8	CCND3	Skin_Not_Sun_Exposed_Suprapubic	COVID19_HGI_B1_ALL_leave_UKBB_23andme_20210107	6_41355747_G_C	0.930044	0.000388	2588	0.664794563381827	0.21377588805756	0.0846836960490134	0.0272219447654966	0.00952390774610287	0.0515296230485096
6_40997035_42005196	ENSG00000112576.8	CCND3	Small_Intestine_Terminal_Ileum	COVID19_HGI_C2_ALL_eur_leave_23andme_20210107	6_41497035_C_A	0.456779	0.0006395	3045	0.742736480149555	0.234738228469198	0.0159056808491506	0.00502531827352016	0.00159429225857607	0.0175977618691691
6_40997035_42005196	ENSG00000112576.8	CCND3	Brain_Putamen_basal_ganglia	COVID19_HGI_B2_ALL_eur_leave_ukbb_23andme_20210107	6_41501834_G_A	0.259409	4.338e-05	2893	0.730450292373017	0.208864827240096	0.0437570161563189	0.0125074530392809	0.00442041119128683	0.191065382794885
6_40997035_42005196	ENSG00000112576.8	CCND3	Spleen	COVID19_HGI_B2_ALL_leave_UKBB_23andme_20210107	6_41497035_C_A	0.509926	9.886e-08	2387	0.120969749966517	0.0318490767124514	0.628421576836894	0.165398307528891	0.0533612889552461	0.449879184717747
6_40997035_42005196	ENSG00000112576.8	CCND3	Adipose_Subcutaneous	COVID19_HGI_C2_ALL_leave_UKBB_23andme_20210107	6_41502683_A_C	0.188896	6.398e-06	2840	0.712129718583257	0.187280461783347	0.0736502628895061	0.0193614425634743	0.00757811418041616	0.506614158113637
6_40997035_42005196	ENSG00000112576.8	CCND3	Brain_Cortex	COVID19_HGI_A2_ALL_leave_23andme_20210107	6_41497035_C_A	0.232818	1.522e-05	2608	0.767386454102281	0.182310298965278	0.0376283397770634	0.00893573824517662	0.00373916891020074	0.44118861347141
6_40997035_42005196	ENSG00000112576.8	CCND3	Muscle_Skeletal	COVID19_HGI_C2_ALL_leave_UKBB_23andme_20210107	6_41502683_A_C	0.0848879	6.398e-06	2840	0.726016063855091	0.169665793482155	0.0750864239612273	0.0175355708278359	0.0116961478736906	0.444563815894747
6_40997035_42005196	ENSG00000112576.8	CCND3	Brain_Substantia_nigra	COVID19_HGI_B1_ALL_leave_23andme_20210107	6_41503561_G_A	0.998899	0.0003661	2799	0.70434114796012	0.198977822404656	0.0699731044237888	0.0197605985358124	0.00694732667562305	0.0601543879951498
6_40997035_42005196	ENSG00000112576.8	CCND3	Esophagus_Muscularis	COVID19_HGI_A2_ALL_eur_leave_ukbb_23andme_20210107	6_41327913_A_G	0.952387	0.001777	3138	0.705561994501723	0.24319466876027	0.0356610977090965	0.0122884522434355	0.00329378678547473	0.0223700434632631
6_40997035_42005196	ENSG00000112576.8	CCND3	Brain_Frontal_Cortex_BA9	COVID19_HGI_A2_ALL_leave_23andme_20210107	6_41497035_C_A	0.809568	1.522e-05	2596	0.724299550782416	0.225896123873521	0.0354557644124499	0.0110547273139769	0.00329383361763593	0.37084148769454
6_40997035_42005196	ENSG00000112576.8	CCND3	Brain_Spinal_cord_cervical_c-1	COVID19_HGI_C2_ALL_eur_leave_23andme_20210107	6_41497035_C_A	0.470423	0.0006395	3022	0.75519183122278	0.222462836189558	0.016049549431633	0.00472627332229075	0.00156950983373857	0.0192990134164658
6_40997035_42005196	ENSG00000112576.8	CCND3	Pancreas	COVID19_HGI_B2_ALL_leave_23andme_20210107	6_41502683_A_C	0.404728	3.436e-08	2767	0.0521675902019302	0.0122234715400826	0.710080694381237	0.166320936481766	0.0592073073949849	0.636621899774257
6_40997035_42005196	ENSG00000112576.8	CCND3	Pituitary	COVID19_HGI_A2_ALL_leave_UKBB_23andme_20210107	6_41497035_C_A	0.0333545	1.435e-05	2606	0.742763253539702	0.184254285931601	0.0525143654185646	0.0130195784063932	0.00744851670373914	0.566882385290545
6_40997035_42005196	ENSG00000112576.8	CCND3	Adipose_Subcutaneous	COVID19_HGI_C2_ALL_eur_leave_23andme_20210107	6_41497035_C_A	0.465625	0.0006395	3049	0.760079015970004	0.217585792051974	0.0162974243328524	0.00466404646193462	0.00137372118323467	0.0164785075281124
6_40997035_42005196	ENSG00000112576.8	CCND3	Whole_Blood	COVID19_HGI_B2_ALL_eur_leave_23andme_20210107	6_41501834_G_A	0.396527	4.511e-05	2898	0.669235419935684	0.273085936923222	0.0377842602781595	0.0154136364237544	0.00448074643918019	0.142924218818152
6_40997035_42005196	ENSG00000112576.8	CCND3	Colon_Transverse	COVID19_HGI_C2_ALL_leave_UKBB_23andme_20210107	6_41502683_A_C	0.635329	6.398e-06	2840	0.689403733075319	0.211072778596753	0.0712998837894559	0.0218232821452847	0.00640032239318786	0.430505545915466
6_40997035_42005196	ENSG00000112576.8	CCND3	Testis	COVID19_HGI_B1_ALL_eur_leave_ukbb_23andme_20210107	6_41777938_G_C	0.000541833	0.003787	2934	0.628188171257181	0.258050046800425	0.0707967710268339	0.0290683288559218	0.0138966820596384	0.0656861799228999
6_40997035_42005196	ENSG00000112576.8	CCND3	Liver	COVID19_HGI_B2_ALL_eur_leave_23andme_20210107	6_41501834_G_A	0.595919	4.511e-05	2896	0.73115462435042	0.211752094634686	0.0412727907796916	0.0119492774208052	0.00387121281439632	0.18365906131984
6_40997035_42005196	ENSG00000112576.8	CCND3	Breast_Mammary_Tissue	COVID19_HGI_B1_ALL_eur_leave_23andme_20210107	6_41946261_C_T	0.0185321	0.01264	2933	0.721820251672945	0.202057199968762	0.0552716812623103	0.0154666687504938	0.0053841983454894	0.00893204967241821
6_40997035_42005196	ENSG00000112576.8	CCND3	Brain_Spinal_cord_cervical_c-1	COVID19_HGI_B2_ALL_eur_leave_ukbb_23andme_20210107	6_41501834_G_A	0.255408	4.338e-05	2877	0.733814543068228	0.20564878785285	0.0438651669755384	0.0122886665496007	0.00438283555378281	0.193758486980519
6_40997035_42005196	ENSG00000112576.8	CCND3	Brain_Cerebellum	COVID19_HGI_A2_ALL_leave_23andme_20210107	6_41497035_C_A	0.240597	1.522e-05	2608	0.754718560455097	0.195049252541009	0.0370071771231388	0.00956045989949346	0.0036645499812616	0.437969914456412
6_40997035_42005196	ENSG00000112576.8	CCND3	Lung	COVID19_HGI_B2_ALL_leave_UKBB_23andme_20210107	6_41502683_A_C	0.0980084	1.675e-07	2387	0.11190486286141	0.0398909787054449	0.581330707838513	0.207168562894793	0.0597048876998396	0.485191886368333
6_40997035_42005196	ENSG00000112576.8	CCND3	Breast_Mammary_Tissue	COVID19_HGI_B2_ALL_eur_leave_23andme_20210107	6_41501834_G_A	0.907515	4.511e-05	2898	0.738734881765272	0.20432459635012	0.0417081197702551	0.0115322309821603	0.00370017113219318	0.169994169731038
6_40997035_42005196	ENSG00000112576.8	CCND3	Brain_Hippocampus	COVID19_HGI_C2_ALL_leave_23andme_20210107	6_41502683_A_C	0.888991	1.44e-06	2925	0.590693059136237	0.17282220804035	0.170535285148144	0.0498783437232512	0.0160711039520165	0.665346567612736
6_40997035_42005196	ENSG00000112576.8	CCND3	Esophagus_Muscularis	COVID19_HGI_C2_ALL_eur_leave_23andme_20210107	6_41334319_G_C	0.0531702	0.001233	3049	0.731721033362844	0.245867649423976	0.0156893795558463	0.00527038114534183	0.00145155651199128	0.014542645302265
6_40997035_42005196	ENSG00000112576.8	CCND3	Thyroid	COVID19_HGI_C2_ALL_eur_leave_ukbb_23andme_20210107	6_41328204_A_G	0.167157	0.0009352	3050	0.74646730098146	0.230316578153258	0.0164860477807352	0.0050849944930786	0.00164507859146801	0.0578275444946415
6_40997035_42005196	ENSG00000112576.8	CCND3	Brain_Amygdala	COVID19_HGI_A2_ALL_eur_leave_ukbb_23andme_20210107	6_41327913_A_G	0.599551	0.001777	3105	0.726754054933205	0.222105552713656	0.0364384427487015	0.0111324956450776	0.00356945395936004	0.0233114800680236
6_40997035_42005196	ENSG00000112576.8	CCND3	Liver	COVID19_HGI_A2_ALL_leave_UKBB_23andme_20210107	6_41497035_C_A	0.807094	1.435e-05	2608	0.736477491439932	0.193253450123053	0.0520768175991571	0.0136605494406673	0.0045316913971913	0.347454866743941
6_40997035_42005196	ENSG00000112576.8	CCND3	Esophagus_Gastroesophageal_Junction	COVID19_HGI_B2_ALL_eur_leave_ukbb_23andme_20210107	6_41501834_G_A	0.699205	4.338e-05	2898	0.735835911908947	0.203774964354102	0.0441178337805125	0.0122134894277406	0.00405780052869819	0.175340156498005
6_40997035_42005196	ENSG00000112576.8	CCND3	Cells_Transformed_fibroblasts	COVID19_HGI_A2_ALL_eur_leave_ukbb_23andme_20210107	6_41327913_A_G	0.531864	0.001777	3138	0.689477497781405	0.259139053168207	0.0348481417766415	0.0130941791622223	0.00344112811152474	0.022200986737286
6_40997035_42005196	ENSG00000112576.8	CCND3	Skin_Not_Sun_Exposed_Suprapubic	COVID19_HGI_C2_ALL_leave_UKBB_23andme_20210107	6_41502683_A_C	0.661556	6.398e-06	2840	0.666238162011386	0.234145921730038	0.0689040416355314	0.0242094630788876	0.00650241154415684	0.403002434604021
6_40997035_42005196	ENSG00000112576.8	CCND3	Pituitary	COVID19_HGI_B1_ALL_eur_leave_23andme_20210107	6_41372215_T_G	0.293136	0.009502	2928	0.720589051533678	0.203615920180968	0.0550030725857017	0.0155368923137934	0.00525506338585822	0.00910388961926833
6_40997035_42005196	ENSG00000112576.8	CCND3	Colon_Sigmoid	COVID19_HGI_A2_ALL_leave_23andme_20210107	6_41497035_C_A	0.944704	1.522e-05	2608	0.765215695860018	0.185006646326099	0.037521897933743	0.00906850395227478	0.00318725592786527	0.327947574274729
6_40997035_42005196	ENSG00000112576.8	CCND3	Adipose_Visceral_Omentum	COVID19_HGI_B2_ALL_leave_UKBB_23andme_20210107	6_41497035_C_A	0.0341511	9.886e-08	2387	0.106171045901762	0.0374173405240348	0.551544300112006	0.194267450349153	0.110599863113045	0.58869371435326
6_40997035_42005196	ENSG00000112576.8	CCND3	Brain_Anterior_cingulate_cortex_BA24	COVID19_HGI_C2_ALL_eur_leave_ukbb_23andme_20210107	6_41328204_A_G	0.392562	0.0009352	3035	0.756446919743924	0.220473252951012	0.0166204694527198	0.00484256840077239	0.00161678945157235	0.0521689390305738
6_40997035_42005196	ENSG00000112576.8	CCND3	Brain_Hypothalamus	COVID19_HGI_C2_ALL_eur_leave_ukbb_23andme_20210107	6_41328204_A_G	0.0240194	0.0009352	3034	0.750568747087876	0.226096932887795	0.0164942895058166	0.00496676989418034	0.00187326062433235	0.0590777720722175
6_40997035_42005196	ENSG00000112576.8	CCND3	Brain_Amygdala	COVID19_HGI_C2_ALL_leave_23andme_20210107	6_41502683_A_C	0.754859	1.44e-06	2904	0.593646030195567	0.169562418859058	0.171320272293218	0.0489174544771364	0.016553824175021	0.671476081707414
6_40997035_42005196	ENSG00000112576.8	CCND3	Prostate	COVID19_HGI_C2_ALL_leave_23andme_20210107	6_41502683_A_C	0.44991	1.44e-06	2929	0.576643836959232	0.186931066323768	0.166491067106983	0.0539555559691884	0.015978473640829	0.644928752408305
6_40997035_42005196	ENSG00000112576.8	CCND3	Muscle_Skeletal	COVID19_HGI_A2_ALL_eur_leave_23andme_20210107	6_41147412_C_T	0.128865	0.0021	3132	0.771192164308132	0.201862274766393	0.0199518110198857	0.0052206839876967	0.00177306591789344	0.0170096170969835
6_40997035_42005196	ENSG00000112576.8	CCND3	Esophagus_Mucosa	COVID19_HGI_B1_ALL_leave_23andme_20210107	6_41371939_T_C	0.440571	0.000443	2833	0.707577677849936	0.181692733178797	0.0826211327338296	0.0212086640882045	0.00689979214923289	0.0760543020746956
6_40997035_42005196	ENSG00000112576.8	CCND3	Testis	COVID19_HGI_B2_ALL_eur_leave_23andme_20210107	6_41501834_G_A	0.289832	4.511e-05	2898	0.669041065074416	0.273994540068251	0.0377732872267553	0.0154656904390827	0.00372541719149504	0.182927546115443
6_40997035_42005196	ENSG00000112576.8	CCND3	Skin_Not_Sun_Exposed_Suprapubic	COVID19_HGI_A2_ALL_leave_UKBB_23andme_20210107	6_41497035_C_A	0.189873	1.435e-05	2609	0.699574107391828	0.229976975671466	0.0494742445981447	0.0162593759930409	0.00471529634552032	0.43762910210331
6_40997035_42005196	ENSG00000112576.8	CCND3	Lung	COVID19_HGI_C2_ALL_eur_leave_23andme_20210107	6_41852041_G_A	0.0948959	0.0006702	3049	0.681451860210551	0.295749806234064	0.0146115205063118	0.00633954617681366	0.00184726687225894	0.0201494421811871
6_40997035_42005196	ENSG00000112576.8	CCND3	Adipose_Subcutaneous	COVID19_HGI_B2_ALL_eur_leave_23andme_20210107	6_41501834_G_A	0.0791888	4.511e-05	2898	0.741334046864063	0.200777944113966	0.0418548656352723	0.0113309891025309	0.00470215428416763	0.230964867160415
6_40997035_42005196	ENSG00000112576.8	CCND3	Artery_Tibial	COVID19_HGI_B1_ALL_leave_UKBB_23andme_20210107	6_41355747_G_C	0.924972	0.000388	2588	0.7309272329296	0.149924181309819	0.0931078908234175	0.0190908805527177	0.0069498143844459	0.0755061814956778
6_40997035_42005196	ENSG00000112576.8	CCND3	Ovary	COVID19_HGI_B1_ALL_leave_23andme_20210107	6_41371939_T_C	0.498478	0.000443	2831	0.696455181160834	0.192081500359877	0.0812835156517996	0.0224101260662207	0.00776967676126901	0.0679924275504095
6_40997035_42005196	ENSG00000112576.8	CCND3	Brain_Caudate_basal_ganglia	COVID19_HGI_B2_ALL_leave_23andme_20210107	6_41502683_A_C	0.154586	3.436e-08	2767	0.0485406398840314	0.0148702680957302	0.660712353036527	0.202333550069163	0.0735431889145486	0.571722681155397
6_40997035_42005196	ENSG00000112576.8	CCND3	Stomach	COVID19_HGI_C2_ALL_eur_leave_ukbb_23andme_20210107	6_41328204_A_G	0.824005	0.0009352	3050	0.756077271932987	0.220715314108762	0.0166982880758828	0.00487295540178631	0.00163617048058128	0.0498141543162545
6_40997035_42005196	ENSG00000112576.8	CCND3	Esophagus_Mucosa	COVID19_HGI_C2_ALL_eur_leave_23andme_20210107	6_41777680_A_G	0.390505	0.0006793	3049	0.76564255650154	0.211963504736414	0.0164167163787192	0.00454343471572001	0.00143378766760661	0.015208868516647
6_40997035_42005196	ENSG00000112576.8	CCND3	Brain_Nucleus_accumbens_basal_ganglia	COVID19_HGI_C2_ALL_leave_23andme_20210107	6_41502683_A_C	0.985748	1.44e-06	2927	0.586886989219431	0.176912528565029	0.169441565675015	0.0510611473103538	0.0156977692301718	0.667918523980617
6_40997035_42005196	ENSG00000112576.8	CCND3	Ovary	COVID19_HGI_A2_ALL_eur_leave_23andme_20210107	6_41147412_C_T	0.286364	0.0021	3123	0.745759781845735	0.227267702714114	0.0192356456328819	0.00586011943073712	0.00187675037653211	0.0125294772282222
6_40997035_42005196	ENSG00000112576.8	CCND3	Whole_Blood	COVID19_HGI_B2_ALL_leave_UKBB_23andme_20210107	6_41497035_C_A	0.378148	9.886e-08	2387	0.113793157693227	0.040166080346878	0.591140145454708	0.20861109427768	0.0462895222275081	0.44319403407316
6_40997035_42005196	ENSG00000112576.8	CCND3	Brain_Cerebellum	COVID19_HGI_C2_ALL_leave_23andme_20210107	6_41502683_A_C	0.427626	1.44e-06	2928	0.591896685111227	0.171304130363227	0.170893213391986	0.0494426974911967	0.0164632736423632	0.669693920241424
6_40997035_42005196	ENSG00000112576.8	CCND3	Cells_Transformed_fibroblasts	COVID19_HGI_B2_ALL_eur_leave_ukbb_23andme_20210107	6_41501834_G_A	0.20824	4.338e-05	2898	0.696610673562716	0.243031437458555	0.0417660424132353	0.0145671866491647	0.0040246599163289	0.209975392872895
6_40997035_42005196	ENSG00000112576.8	CCND3	Brain_Hypothalamus	COVID19_HGI_A2_ALL_leave_23andme_20210107	6_41497035_C_A	0.021615	1.522e-05	2604	0.753343741490639	0.195112016239818	0.0369196324263391	0.00955692045068617	0.00506768939251781	0.574723353167714
6_40997035_42005196	ENSG00000112576.8	CCND3	Brain_Hypothalamus	COVID19_HGI_B1_ALL_eur_leave_23andme_20210107	6_41513934_G_C	0.0783176	0.003388	2917	0.719498287821441	0.208522339911528	0.0518814280160426	0.0150310171762158	0.00506692707477217	0.0153358843502755
6_40997035_42005196	ENSG00000112576.8	CCND3	Minor_Salivary_Gland	COVID19_HGI_B1_ALL_leave_UKBB_23andme_20210107	6_41083352_G_A	0.00437675	0.0008793	2584	0.699700197505969	0.177921221659055	0.0890900851129999	0.0226433670289624	0.0106451286930133	0.0793046384268575
6_40997035_42005196	ENSG00000112576.8	CCND3	Brain_Hypothalamus	COVID19_HGI_B2_ALL_eur_leave_23andme_20210107	6_41501834_G_A	0.370402	4.511e-05	2886	0.732538545594907	0.210280302188827	0.0412868651607397	0.0118476361508229	0.00404665090470333	0.184842797606934
6_40997035_42005196	ENSG00000112576.8	CCND3	Adrenal_Gland	COVID19_HGI_A2_ALL_leave_23andme_20210107	6_41497035_C_A	0.0442506	1.522e-05	2608	0.740185356553276	0.208179544000199	0.0362945500868605	0.0102028227793652	0.00513772658029911	0.581313854435329
6_40997035_42005196	ENSG00000112576.8	CCND3	Adipose_Visceral_Omentum	COVID19_HGI_A2_ALL_eur_leave_23andme_20210107	6_41327913_A_G	0.140702	0.005454	3132	0.676095045861939	0.296730719089654	0.0174915166554113	0.00767482741034972	0.00200789098264569	0.0118375594338858
6_40997035_42005196	ENSG00000112576.8	CCND3	Ovary	COVID19_HGI_B1_ALL_leave_UKBB_23andme_20210107	6_41355747_G_C	0.498478	0.000388	2586	0.703339663145002	0.176312405133667	0.0895684595125147	0.0224445870076926	0.00833488520112372	0.0677226827192933
6_40997035_42005196	ENSG00000112576.8	CCND3	Brain_Spinal_cord_cervical_c-1	COVID19_HGI_B1_ALL_eur_leave_23andme_20210107	6_41372215_T_G	0.0482598	0.009502	2904	0.720793356485349	0.203917659997349	0.0545199422796271	0.0154187361585675	0.00535030507910753	0.00924809730762303
6_40997035_42005196	ENSG00000112576.8	CCND3	Artery_Tibial	COVID19_HGI_C2_ALL_leave_23andme_20210107	6_41502683_A_C	0.889038	1.44e-06	2929	0.62075997445509	0.144009395311469	0.179228466412342	0.0415645689983458	0.014437594822754	0.629599296298951
6_40997035_42005196	ENSG00000112576.8	CCND3	Brain_Cerebellum	COVID19_HGI_A2_ALL_eur_leave_23andme_20210107	6_41327913_A_G	0.525985	0.005454	3130	0.742721525059452	0.230268001373518	0.019193618617846	0.00594878240564634	0.00186807254353674	0.0114645042504487
6_40997035_42005196	ENSG00000112576.8	CCND3	Brain_Nucleus_accumbens_basal_ganglia	COVID19_HGI_A2_ALL_eur_leave_ukbb_23andme_20210107	6_41327913_A_G	0.537233	0.001777	3133	0.717883716925979	0.230783337356166	0.0362028060701619	0.0116348860183497	0.00349525362934305	0.0227756596898097
6_40997035_42005196	ENSG00000112576.8	CCND3	Heart_Atrial_Appendage	COVID19_HGI_B2_ALL_leave_23andme_20210107	6_41502683_A_C	0.84224	3.436e-08	2767	0.0517837104096788	0.0126357807526737	0.704855503254223	0.171933511316292	0.0587914942671322	0.606504361209355
6_40997035_42005196	ENSG00000112576.8	CCND3	Uterus	COVID19_HGI_C2_ALL_eur_leave_23andme_20210107	6_41334319_G_C	0.00852713	0.001233	3041	0.76082336079228	0.216668637173402	0.0162924853615737	0.00463822582427112	0.00157729084847338	0.0316279573689452
6_40997035_42005196	ENSG00000112576.8	CCND3	Prostate	COVID19_HGI_B2_ALL_eur_leave_23andme_20210107	6_41501834_G_A	0.166314	4.511e-05	2898	0.715059017589277	0.227634715541364	0.0403714077737171	0.0128479066572039	0.00408695243843777	0.196719308381247
6_40997035_42005196	ENSG00000112576.8	CCND3	Thyroid	COVID19_HGI_B1_ALL_eur_leave_23andme_20210107	6_41372215_T_G	0.0153945	0.009502	2933	0.710267078683523	0.212908668589263	0.0543870243223592	0.0162968381434866	0.00614039026136826	0.0118606291201298
6_40997035_42005196	ENSG00000112576.8	CCND3	Brain_Substantia_nigra	COVID19_HGI_B1_ALL_leave_UKBB_23andme_20210107	6_41497035_C_A	0.347077	0.0003861	2558	0.707576169950023	0.183365430258504	0.0801207438833298	0.0207547756515943	0.00818288025654829	0.0445261285110351
6_40997035_42005196	ENSG00000112576.8	CCND3	Artery_Coronary	COVID19_HGI_A2_ALL_leave_23andme_20210107	6_41497035_C_A	0.667615	1.522e-05	2605	0.772011513933736	0.1781714098279	0.0378328999233972	0.00872814368819153	0.00325603262677452	0.376024208509753
6_40997035_42005196	ENSG00000112576.8	CCND3	Brain_Nucleus_accumbens_basal_ganglia	COVID19_HGI_B2_ALL_eur_leave_ukbb_23andme_20210107	6_41501834_G_A	0.885197	4.338e-05	2896	0.723403403275455	0.216120432024554	0.0433423491526642	0.0129445571553238	0.00418925839200259	0.184640758752579
6_40997035_42005196	ENSG00000112576.8	CCND3	Testis	COVID19_HGI_B1_ALL_eur_leave_23andme_20210107	6_41297073_C_G	0.036171	0.005079	2933	0.654378547763444	0.268733374104388	0.0501074920425791	0.0205714143621339	0.00620917172745585	0.0103250216188991
6_40997035_42005196	ENSG00000112576.8	CCND3	Brain_Anterior_cingulate_cortex_BA24	COVID19_HGI_C2_ALL_leave_UKBB_23andme_20210107	6_41502683_A_C	0.679181	6.398e-06	2828	0.707957639069948	0.191982737040248	0.0731076869984582	0.0198180831848217	0.00713385370652486	0.470141706597385
6_40997035_42005196	ENSG00000112576.8	CCND3	Pancreas	COVID19_HGI_A2_ALL_eur_leave_ukbb_23andme_20210107	6_41327913_A_G	0.215772	0.001777	3138	0.746570904285767	0.201875679216475	0.0377338039349826	0.0101997476318019	0.0036198649309736	0.0250767363969045
6_40997035_42005196	ENSG00000112576.8	CCND3	Cells_EBV-transformed_lymphocytes	COVID19_HGI_C2_ALL_eur_leave_23andme_20210107	6_41497035_C_A	0.23821	0.0006395	3040	0.763474115204803	0.214086961147652	0.0163386520289169	0.00458002651916957	0.00152024509945887	0.0228970916915764
6_40997035_42005196	ENSG00000112576.8	CCND3	Vagina	COVID19_HGI_A2_ALL_eur_leave_ukbb_23andme_20210107	6_41327913_A_G	0.595423	0.001777	3124	0.732809962397765	0.215946861970907	0.0368257739497726	0.0108483717625928	0.00356902991896307	0.0235395720448623
6_40997035_42005196	ENSG00000112576.8	CCND3	Brain_Frontal_Cortex_BA9	COVID19_HGI_C2_ALL_eur_leave_23andme_20210107	6_41847534_T_C	0.237302	0.0007266	3025	0.72073310619386	0.256723576077163	0.0153705978528763	0.00547327431841005	0.00169944555769058	0.0160283439353121
6_40997035_42005196	ENSG00000112576.8	CCND3	Brain_Hypothalamus	COVID19_HGI_C2_ALL_leave_UKBB_23andme_20210107	6_41502683_A_C	0.769487	6.398e-06	2830	0.702384827045278	0.197007538391313	0.0725502585787812	0.0203414535098791	0.00771592247474808	0.425169402829657
6_40997035_42005196	ENSG00000112576.8	CCND3	Testis	COVID19_HGI_C2_ALL_leave_UKBB_23andme_20210107	6_41502683_A_C	0.181365	6.398e-06	2840	0.638169042995681	0.261679299492358	0.066001062107172	0.02705644314639	0.00709415225839892	0.490310884994581
6_40997035_42005196	ENSG00000112576.8	CCND3	Esophagus_Mucosa	COVID19_HGI_B2_ALL_eur_leave_23andme_20210107	6_41501834_G_A	0.901928	4.511e-05	2898	0.746645689950763	0.196546277230734	0.042154754880393	0.0110932161613093	0.00356006177680047	0.169558885370451
6_40997035_42005196	ENSG00000112576.8	CCND3	Breast_Mammary_Tissue	COVID19_HGI_B1_ALL_eur_leave_ukbb_23andme_20210107	6_41539892_A_G	0.931193	0.0007843	2934	0.696832476636043	0.195135948283374	0.0785329803229713	0.0219842959291076	0.00751429882850434	0.0243268347954597
6_40997035_42005196	ENSG00000112576.8	CCND3	Brain_Spinal_cord_cervical_c-1	COVID19_HGI_C2_ALL_leave_UKBB_23andme_20210107	6_41502683_A_C	0.0921424	6.398e-06	2828	0.704926593832301	0.194302782046449	0.0728469105854429	0.020071340998919	0.00785237253688825	0.486364726232232
6_40997035_42005196	ENSG00000112576.8	CCND3	Minor_Salivary_Gland	COVID19_HGI_B2_ALL_leave_23andme_20210107	6_41502683_A_C	0.344827	3.436e-08	2764	0.0500291078447862	0.0137151930642963	0.680972271841956	0.186615976391301	0.0686674508576597	0.579550985640077
6_40997035_42005196	ENSG00000112576.8	CCND3	Artery_Tibial	COVID19_HGI_C2_ALL_leave_UKBB_23andme_20210107	6_41502683_A_C	0.889038	6.398e-06	2840	0.735496616395311	0.165222236036848	0.076066926766691	0.0170815703364501	0.0061326504647	0.447106112015765
6_40997035_42005196	ENSG00000112576.8	CCND3	Brain_Hippocampus	COVID19_HGI_C2_ALL_leave_UKBB_23andme_20210107	6_41502683_A_C	0.888991	6.398e-06	2839	0.700628654385735	0.19928624761645	0.0724568909725326	0.0206025537944296	0.00702565323085316	0.45959544024368
6_40997035_42005196	ENSG00000112576.8	CCND3	Cells_Transformed_fibroblasts	COVID19_HGI_A2_ALL_leave_23andme_20210107	6_41497035_C_A	0.419342	1.522e-05	2608	0.717907673492614	0.232319523106801	0.0352021771068957	0.011388467909944	0.00318215838374589	0.35090163824464
6_40997035_42005196	ENSG00000112576.8	CCND3	Small_Intestine_Terminal_Ileum	COVID19_HGI_C2_ALL_leave_23andme_20210107	6_41502683_A_C	0.235641	1.44e-06	2925	0.584868848293953	0.177638116351832	0.168849776507768	0.0512661821909647	0.0173770766554832	0.672877761647395
6_40997035_42005196	ENSG00000112576.8	CCND3	Cells_Transformed_fibroblasts	COVID19_HGI_B2_ALL_leave_UKBB_23andme_20210107	6_41497035_C_A	0.419342	9.886e-08	2387	0.117761099520679	0.0353727837738868	0.611753069435247	0.183705445350567	0.0514076019196208	0.415110894101138
6_40997035_42005196	ENSG00000112576.8	CCND3	Brain_Substantia_nigra	COVID19_HGI_A2_ALL_eur_leave_23andme_20210107	6_41147412_C_T	0.146688	0.0021	3087	0.742474316106518	0.230964920476183	0.0188374270173269	0.00585798021510439	0.00186535618486867	0.013348586290429
6_40997035_42005196	ENSG00000112576.8	CCND3	Breast_Mammary_Tissue	COVID19_HGI_B2_ALL_leave_UKBB_23andme_20210107	6_41497035_C_A	0.160473	9.886e-08	2387	0.123351177363226	0.0280830976207155	0.640792771785852	0.145825967092872	0.0619469861373347	0.549854473552235
6_40997035_42005196	ENSG00000112576.8	CCND3	Cells_EBV-transformed_lymphocytes	COVID19_HGI_C2_ALL_eur_leave_ukbb_23andme_20210107	6_41328204_A_G	0.503872	0.0009352	3041	0.762897021390742	0.213974284846018	0.0168164037561152	0.00471499992619481	0.00159729008093033	0.0522962524358479
6_40997035_42005196	ENSG00000112576.8	CCND3	Uterus	COVID19_HGI_B2_ALL_eur_leave_23andme_20210107	6_41501834_G_A	0.546019	4.511e-05	2891	0.741958039203418	0.20082472884093	0.0418598324878707	0.0113261101263764	0.00403128934140512	0.180564878022251
6_40997035_42005196	ENSG00000112576.8	CCND3	Artery_Coronary	COVID19_HGI_A2_ALL_leave_UKBB_23andme_20210107	6_41497035_C_A	0.667615	1.435e-05	2606	0.755310720703884	0.174373397197518	0.0533785631391743	0.0123185233722162	0.00461879558720776	0.362171966722826
6_40997035_42005196	ENSG00000112576.8	CCND3	Esophagus_Gastroesophageal_Junction	COVID19_HGI_C2_ALL_eur_leave_23andme_20210107	6_41497035_C_A	0.210052	0.0006395	3049	0.757008101161995	0.22051998838486	0.0162315785448954	0.00472682097676285	0.00151351093148683	0.0228139960400014
6_40997035_42005196	ENSG00000112576.8	CCND3	Brain_Spinal_cord_cervical_c-1	COVID19_HGI_A2_ALL_leave_23andme_20210107	6_41497035_C_A	0.470423	1.522e-05	2602	0.758948369837706	0.190938777319552	0.0371887999215201	0.00935251151931399	0.00357154140190813	0.395757322364787
6_40997035_42005196	ENSG00000112576.8	CCND3	Nerve_Tibial	COVID19_HGI_B1_ALL_leave_23andme_20210107	6_41371939_T_C	0.622046	0.000443	2833	0.545148058485534	0.343500644577586	0.0636548488027277	0.0401016585662448	0.00759478956790741	0.0504043497994542
6_40997035_42005196	ENSG00000112576.8	CCND3	Brain_Hypothalamus	COVID19_HGI_B1_ALL_leave_23andme_20210107	6_41503561_G_A	0.0598172	0.0003661	2822	0.704897794426929	0.197986588341553	0.0705067745848717	0.0197966200840662	0.00681222256258022	0.0675182522051756
6_40997035_42005196	ENSG00000112576.8	CCND3	Colon_Transverse	COVID19_HGI_B2_ALL_eur_leave_ukbb_23andme_20210107	6_41501834_G_A	0.444376	4.338e-05	2898	0.716423325347003	0.223127050714705	0.0429539312672908	0.0133737003945513	0.00412199227644964	0.178036888180663
6_40997035_42005196	ENSG00000112576.8	CCND3	Colon_Sigmoid	COVID19_HGI_B2_ALL_eur_leave_ukbb_23andme_20210107	6_41501834_G_A	0.232765	4.338e-05	2897	0.739741706138535	0.199722514345246	0.0443469982268411	0.0119690053593175	0.00421977593006043	0.207799838041579
6_40997035_42005196	ENSG00000112576.8	CCND3	Brain_Putamen_basal_ganglia	COVID19_HGI_C2_ALL_eur_leave_23andme_20210107	6_41497035_C_A	0.199249	0.0006395	3042	0.751441570719675	0.226086700995905	0.0160547625901093	0.00482881843484374	0.00158814725946664	0.0227155810401244
6_40997035_42005196	ENSG00000112576.8	CCND3	Cells_Transformed_fibroblasts	COVID19_HGI_C2_ALL_leave_23andme_20210107	6_41502683_A_C	0.674038	1.44e-06	2929	0.564561261665253	0.199909880895039	0.163002534454483	0.0577040108083758	0.0148223121768487	0.611729052515472
6_40997035_42005196	ENSG00000112576.8	CCND3	Skin_Not_Sun_Exposed_Suprapubic	COVID19_HGI_B1_ALL_eur_leave_23andme_20210107	6_41946261_C_T	0.00705864	0.01264	2933	0.682392719899572	0.240818195839322	0.0522526111211127	0.018433982186286	0.00610249095370739	0.0151212106062475
6_40997035_42005196	ENSG00000112576.8	CCND3	Liver	COVID19_HGI_B2_ALL_leave_23andme_20210107	6_41502683_A_C	0.445127	3.436e-08	2766	0.0500641421709987	0.0138715042736327	0.68144941942275	0.188746485541227	0.0658684485913921	0.581332795518779
6_40997035_42005196	ENSG00000112576.8	CCND3	Adrenal_Gland	COVID19_HGI_B2_ALL_leave_23andme_20210107	6_41502683_A_C	0.445027	3.436e-08	2767	0.0493367979146061	0.0145809865143475	0.67154928157778	0.198403398936439	0.0661295350568271	0.564167524703038
6_40997035_42005196	ENSG00000112576.8	CCND3	Esophagus_Mucosa	COVID19_HGI_B2_ALL_leave_UKBB_23andme_20210107	6_41502683_A_C	0.459718	1.675e-07	2387	0.126168008281097	0.0275816917701169	0.655425829451763	0.14323558925878	0.0475888812382426	0.422932346662224
6_40997035_42005196	ENSG00000112576.8	CCND3	Small_Intestine_Terminal_Ileum	COVID19_HGI_C2_ALL_eur_leave_ukbb_23andme_20210107	6_41328204_A_G	0.116577	0.0009352	3046	0.742160420780147	0.234604644096755	0.0163754142443075	0.00517475434710941	0.00168476653168165	0.0527433520259581
6_40997035_42005196	ENSG00000112576.8	CCND3	Minor_Salivary_Gland	COVID19_HGI_A2_ALL_leave_23andme_20210107	6_41497035_C_A	0.200189	1.522e-05	2606	0.75467289802018	0.195006430070216	0.0369917572925617	0.00955484470461981	0.00377406991242249	0.446658795504009
6_40997035_42005196	ENSG00000112576.8	CCND3	Small_Intestine_Terminal_Ileum	COVID19_HGI_A2_ALL_leave_23andme_20210107	6_41497035_C_A	0.456779	1.522e-05	2608	0.74617502633043	0.203751834533051	0.0365882499929799	0.00998735286122516	0.00349753628231454	0.374196438559188
6_40997035_42005196	ENSG00000112576.8	CCND3	Brain_Caudate_basal_ganglia	COVID19_HGI_A2_ALL_eur_leave_ukbb_23andme_20210107	6_41327913_A_G	0.163657	0.001777	3133	0.706619745348193	0.241819568521236	0.0356501142731771	0.0121964760460937	0.00371409581129999	0.0239719438392372
6_40997035_42005196	ENSG00000112576.8	CCND3	Adipose_Subcutaneous	COVID19_HGI_B2_ALL_leave_UKBB_23andme_20210107	6_41502683_A_C	0.188896	1.675e-07	2387	0.124729409044368	0.0274156712949607	0.647952499953837	0.142363184871727	0.0575392348351077	0.452093792371701
6_40997035_42005196	ENSG00000112576.8	CCND3	Brain_Substantia_nigra	COVID19_HGI_A2_ALL_eur_leave_ukbb_23andme_20210107	6_41327913_A_G	0.204813	0.001777	3093	0.723633930899971	0.225538070267419	0.0360177246714586	0.011222209636422	0.00358806452472899	0.0241806192993763
6_40997035_42005196	ENSG00000112576.8	CCND3	Colon_Sigmoid	COVID19_HGI_B1_ALL_leave_23andme_20210107	6_41371939_T_C	0.122421	0.000443	2832	0.703171037593012	0.185263641173371	0.082096817417031	0.0216221049362708	0.00784639888031601	0.0737541808692695
6_40997035_42005196	ENSG00000112576.8	CCND3	Cells_EBV-transformed_lymphocytes	COVID19_HGI_A2_ALL_leave_23andme_20210107	6_41497035_C_A	0.23821	1.522e-05	2605	0.767293290676779	0.182375056507537	0.0376006252394956	0.00893335352496844	0.00379767405122007	0.427734106764857
6_40997035_42005196	ENSG00000112576.8	CCND3	Esophagus_Mucosa	COVID19_HGI_C2_ALL_leave_UKBB_23andme_20210107	6_41502683_A_C	0.459718	6.398e-06	2840	0.716268655485996	0.184185369015251	0.074078322248658	0.0190424931681144	0.00642516008198054	0.45970024965626
6_40997035_42005196	ENSG00000112576.8	CCND3	Brain_Cerebellum	COVID19_HGI_B2_ALL_leave_UKBB_23andme_20210107	6_41497035_C_A	0.240597	9.886e-08	2387	0.122397160155783	0.02883737507781	0.635836780738527	0.149743098408935	0.0631855856189455	0.479937026069187
6_40997035_42005196	ENSG00000112576.8	CCND3	Heart_Left_Ventricle	COVID19_HGI_A2_ALL_leave_23andme_20210107	6_41497035_C_A	0.0381252	1.522e-05	2608	0.756039810676596	0.191935901684113	0.0370719638443525	0.00940591672911335	0.0055464070658244	0.664038037076698
6_40997035_42005196	ENSG00000112576.8	CCND3	Colon_Sigmoid	COVID19_HGI_C2_ALL_eur_leave_23andme_20210107	6_41497035_C_A	0.944704	0.0006395	3048	0.760843552766993	0.216666865692794	0.016311522587834	0.00464352878268924	0.00153453016969013	0.0145856864918614
6_40997035_42005196	ENSG00000112576.8	CCND3	Prostate	COVID19_HGI_C2_ALL_eur_leave_23andme_20210107	6_41497035_C_A	0.0314222	0.0006395	3049	0.731449382328684	0.245966656702734	0.0156835548822516	0.0052723275126114	0.00162807857371979	0.0423660985222888
6_40997035_42005196	ENSG00000112576.8	CCND3	Brain_Anterior_cingulate_cortex_BA24	COVID19_HGI_B2_ALL_leave_UKBB_23andme_20210107	6_41497035_C_A	0.418795	9.886e-08	2382	0.123323838602237	0.0282025082099097	0.640647774483279	0.146446175724323	0.0613797029802513	0.448497515216372
6_40997035_42005196	ENSG00000112576.8	CCND3	Colon_Transverse	COVID19_HGI_C2_ALL_eur_leave_23andme_20210107	6_41847534_T_C	0.133842	0.0007266	3049	0.737243639224101	0.240284071695962	0.0158077938907416	0.0051505971253632	0.0015138980638315	0.0222029167904792
6_40997035_42005196	ENSG00000112576.8	CCND3	Ovary	COVID19_HGI_B2_ALL_leave_23andme_20210107	6_41502683_A_C	0.262874	3.436e-08	2766	0.0501712648281187	0.0135095096633186	0.682907505844271	0.183815453891172	0.0695962657731196	0.593548490346425
6_40997035_42005196	ENSG00000112576.8	CCND3	Brain_Cortex	COVID19_HGI_B1_ALL_eur_leave_23andme_20210107	6_41372215_T_G	0.685559	0.009502	2929	0.727233169118112	0.196957649373154	0.0555717988490226	0.0150454016078162	0.00519198105189502	0.00918900401344839
6_40997035_42005196	ENSG00000112576.8	CCND3	Artery_Tibial	COVID19_HGI_B2_ALL_leave_UKBB_23andme_20210107	6_41497035_C_A	0.348707	9.886e-08	2387	0.12909334172868	0.0239260515674942	0.670622543162526	0.124240501524054	0.0521175620172462	0.444464565053807
6_40997035_42005196	ENSG00000112576.8	CCND3	Artery_Aorta	COVID19_HGI_B2_ALL_leave_UKBB_23andme_20210107	6_41502683_A_C	0.126538	1.675e-07	2387	0.103245612093002	0.049473052773536	0.536347065038434	0.256951871076628	0.0539823990183994	0.439845488354067
6_40997035_42005196	ENSG00000112576.8	CCND3	Esophagus_Mucosa	COVID19_HGI_B2_ALL_leave_23andme_20210107	6_41502683_A_C	0.459718	3.436e-08	2767	0.0514563790558615	0.0128701713112003	0.700400022866656	0.175122565957965	0.060150860808317	0.583396669160703
6_40997035_42005196	ENSG00000112576.8	CCND3	Uterus	COVID19_HGI_C2_ALL_eur_leave_ukbb_23andme_20210107	6_41328204_A_G	0.754648	0.0009352	3042	0.760306266446359	0.216572287962904	0.0167431214097916	0.00476764649061828	0.00161067769032752	0.0515702568606502
6_40997035_42005196	ENSG00000112576.8	CCND3	Brain_Spinal_cord_cervical_c-1	COVID19_HGI_A2_ALL_eur_leave_23andme_20210107	6_41327913_A_G	0.909664	0.005454	3096	0.747543096843542	0.22579176351198	0.0190415455868078	0.005749532347088	0.00187406171058216	0.0117598566715754
6_40997035_42005196	ENSG00000112576.8	CCND3	Esophagus_Muscularis	COVID19_HGI_C2_ALL_eur_leave_ukbb_23andme_20210107	6_41328204_A_G	0.952387	0.0009352	3050	0.731174926618045	0.245760377789345	0.0161483091897686	0.00542623230007517	0.00149015410276685	0.0496460145135287
6_40997035_42005196	ENSG00000112576.8	CCND3	Esophagus_Gastroesophageal_Junction	COVID19_HGI_C2_ALL_leave_23andme_20210107	6_41502683_A_C	0.918094	1.44e-06	2929	0.597820694543278	0.167185344148151	0.172605339715415	0.0482563330625831	0.0141322885305732	0.656462604683706
6_40997035_42005196	ENSG00000112576.8	CCND3	Brain_Hippocampus	COVID19_HGI_B2_ALL_leave_UKBB_23andme_20210107	6_41497035_C_A	0.0502621	9.886e-08	2387	0.120405269788906	0.0288828195594548	0.625489178254556	0.149967106336925	0.0752556260601577	0.584264688163632
6_40997035_42005196	ENSG00000112576.8	CCND3	Brain_Substantia_nigra	COVID19_HGI_A2_ALL_leave_23andme_20210107	6_41497035_C_A	0.347077	1.522e-05	2586	0.752671525224193	0.197345216212621	0.036783354212324	0.00964077940359517	0.0035591249472675	0.419543831751985
6_40997035_42005196	ENSG00000112576.8	CCND3	Brain_Substantia_nigra	COVID19_HGI_C2_ALL_leave_23andme_20210107	6_41502683_A_C	0.974053	1.44e-06	2891	0.591031383115169	0.172500073109996	0.170529989950206	0.0497551766118479	0.0161833772127811	0.674922404892561
6_40997035_42005196	ENSG00000112576.8	CCND3	Brain_Cortex	COVID19_HGI_B2_ALL_leave_UKBB_23andme_20210107	6_41497035_C_A	0.232818	9.886e-08	2387	0.124272485225037	0.0269711137960733	0.645578842183048	0.14004817832635	0.0631293804694922	0.493037257515917
6_40997035_42005196	ENSG00000112576.8	CCND3	Pituitary	COVID19_HGI_C2_ALL_leave_UKBB_23andme_20210107	6_41502683_A_C	0.206673	6.398e-06	2837	0.707037618329787	0.192420695974805	0.073105285950536	0.0198880974701089	0.00754830227476281	0.481415157133193
6_40997035_42005196	ENSG00000112576.8	CCND3	Spleen	COVID19_HGI_C2_ALL_eur_leave_ukbb_23andme_20210107	6_41328204_A_G	0.759784	0.0009352	3049	0.733336868644715	0.243396020130065	0.0161868589535546	0.00537074238249023	0.00170950988917518	0.0459134792786852
6_40997035_42005196	ENSG00000112576.8	CCND3	Colon_Transverse	COVID19_HGI_A2_ALL_eur_leave_ukbb_23andme_20210107	6_41327913_A_G	0.315572	0.001777	3138	0.710264689224537	0.238208523064806	0.0358987851941271	0.0120361402695166	0.00359186224701322	0.0230894690215558
6_40997035_42005196	ENSG00000112576.8	CCND3	Esophagus_Mucosa	COVID19_HGI_A2_ALL_eur_leave_ukbb_23andme_20210107	6_41327913_A_G	0.869778	0.001777	3138	0.738025858787553	0.210654530371204	0.0373019131800735	0.0106437014542452	0.00337399620692483	0.023275570281919
6_40997035_42005196	ENSG00000112576.8	CCND3	Thyroid	COVID19_HGI_A2_ALL_eur_leave_23andme_20210107	6_41477214_G_A	9.46606e-05	0.0267	3132	0.73699435106916	0.23579553310422	0.0190670661552261	0.00609831277912223	0.00204473689227148	0.0325295416677555
6_40997035_42005196	ENSG00000112576.8	CCND3	Skin_Not_Sun_Exposed_Suprapubic	COVID19_HGI_B2_ALL_eur_leave_23andme_20210107	6_41501834_G_A	0.697048	4.511e-05	2898	0.698128584877233	0.244858878574274	0.0394155350611294	0.0138206736697	0.00377632781766363	0.156194363506653
6_40997035_42005196	ENSG00000112576.8	CCND3	Testis	COVID19_HGI_B1_ALL_leave_UKBB_23andme_20210107	6_41355747_G_C	0.894994	0.000388	2588	0.635084109280857	0.237184606769396	0.0808990816686463	0.0301967119910551	0.0166354902900462	0.0297773566496349
6_40997035_42005196	ENSG00000112576.8	CCND3	Colon_Sigmoid	COVID19_HGI_C2_ALL_leave_UKBB_23andme_20210107	6_41502683_A_C	0.0948482	6.398e-06	2839	0.710883081694155	0.187969861181382	0.0735174887073019	0.0194311052740934	0.0081984631430678	0.545947337589797
6_40997035_42005196	ENSG00000112576.8	CCND3	Skin_Sun_Exposed_Lower_leg	COVID19_HGI_B2_ALL_eur_leave_ukbb_23andme_20210107	6_41501834_G_A	0.515071	4.338e-05	2898	0.72164292754393	0.218118182710474	0.0432668781327503	0.0130736119169233	0.00389839969592238	0.179362697487385
6_40997035_42005196	ENSG00000112576.8	CCND3	Brain_Cortex	COVID19_HGI_B1_ALL_eur_leave_ukbb_23andme_20210107	6_41539892_A_G	0.475888	0.0007843	2930	0.702139165629829	0.190226225185182	0.0788687232970124	0.0213600099475416	0.00740587594043499	0.0284872943325993
6_40997035_42005196	ENSG00000112576.8	CCND3	Heart_Atrial_Appendage	COVID19_HGI_A2_ALL_leave_23andme_20210107	6_41497035_C_A	0.637389	1.522e-05	2608	0.771994420507939	0.178212720557509	0.037854288677603	0.00873535186801477	0.00320321838893412	0.348469753233558
6_40997035_42005196	ENSG00000112576.8	CCND3	Adrenal_Gland	COVID19_HGI_B1_ALL_eur_leave_23andme_20210107	6_41513934_G_C	0.612759	0.003388	2932	0.702189075809663	0.221431531182401	0.0537526214660748	0.0169449169033622	0.00568185463849919	0.00855804382097386
6_40997035_42005196	ENSG00000112576.8	CCND3	Artery_Aorta	COVID19_HGI_C2_ALL_eur_leave_23andme_20210107	6_41497911_C_T	0.0138572	0.00155	3049	0.622387457910679	0.35454412107868	0.0133450763511355	0.00759992302950566	0.0021234216299997	0.0200375202034174
6_40997035_42005196	ENSG00000112576.8	CCND3	Artery_Tibial	COVID19_HGI_B1_ALL_leave_23andme_20210107	6_41371939_T_C	0.993336	0.000443	2833	0.726702472591633	0.162938528664077	0.0848542616952495	0.0190192218037251	0.00648551524531511	0.0745523894315145
6_40997035_42005196	ENSG00000112576.8	CCND3	Artery_Coronary	COVID19_HGI_B2_ALL_leave_UKBB_23andme_20210107	6_41497035_C_A	0.667615	9.886e-08	2386	0.125870812508369	0.0264384243110839	0.653881569585463	0.137287458504559	0.0565217350905258	0.411473015036644
6_40997035_42005196	ENSG00000112576.8	CCND3	Heart_Left_Ventricle	COVID19_HGI_B2_ALL_leave_23andme_20210107	6_41502683_A_C	0.508743	3.436e-08	2767	0.0506783689398773	0.0137621872864348	0.689810115200704	0.18726593521079	0.0584833933621938	0.612470851774571
6_40997035_42005196	ENSG00000112576.8	CCND3	Thyroid	COVID19_HGI_B1_ALL_leave_23andme_20210107	6_41239644_C_T	0.00257172	0.001679	2833	0.687780963320056	0.197764371193882	0.080309546274747	0.0230811234402172	0.0110639957710978	0.102693695811154
6_40997035_42005196	ENSG00000112576.8	CCND3	Liver	COVID19_HGI_C2_ALL_leave_23andme_20210107	6_41502683_A_C	0.445127	1.44e-06	2928	0.590354111674284	0.173002235407734	0.170447543376855	0.049933090158362	0.0162630193827653	0.659417251296525
6_40997035_42005196	ENSG00000112576.8	CCND3	Brain_Cortex	COVID19_HGI_C2_ALL_eur_leave_23andme_20210107	6_41497035_C_A	0.232818	0.0006395	3044	0.763491300780105	0.214129101133674	0.0163391716497481	0.00458103176803969	0.00145939466843362	0.0242206636356497
6_40997035_42005196	ENSG00000112576.8	CCND3	Muscle_Skeletal	COVID19_HGI_C2_ALL_leave_23andme_20210107	6_41505196_T_A	0.00676094	4.564e-06	2929	0.60171528579368	0.145588759326164	0.173729802705679	0.0419980391920701	0.0369681129824063	0.489452911574483
6_40997035_42005196	ENSG00000112576.8	CCND3	Heart_Left_Ventricle	COVID19_HGI_B1_ALL_eur_leave_23andme_20210107	6_41297073_C_G	0.0183653	0.005079	2933	0.716839589842741	0.206757310492571	0.0548902988440194	0.0158262662787963	0.0056865345418722	0.0193129951278806
6_40997035_42005196	ENSG00000112576.8	CCND3	Brain_Spinal_cord_cervical_c-1	COVID19_HGI_B2_ALL_eur_leave_23andme_20210107	6_41501834_G_A	0.255408	4.511e-05	2877	0.736218329568138	0.206322440050988	0.041487937386301	0.0116224908600149	0.00434880213455861	0.176727550674657
6_40997035_42005196	ENSG00000112576.8	CCND3	Cells_Transformed_fibroblasts	COVID19_HGI_B2_ALL_eur_leave_23andme_20210107	6_41501834_G_A	0.20824	4.511e-05	2898	0.699148403359945	0.243916793000623	0.0394731128369604	0.0137675668081231	0.00369412399434938	0.207110946269505
6_40997035_42005196	ENSG00000112576.8	CCND3	Colon_Sigmoid	COVID19_HGI_B2_ALL_eur_leave_23andme_20210107	6_41501834_G_A	0.232765	4.511e-05	2897	0.74229440426255	0.200411716107782	0.0419035540860596	0.0113094399184898	0.00408088562511814	0.194497462292406
6_40997035_42005196	ENSG00000112576.8	CCND3	Skin_Not_Sun_Exposed_Suprapubic	COVID19_HGI_B2_ALL_eur_leave_ukbb_23andme_20210107	6_41501834_G_A	0.697048	4.338e-05	2898	0.695655762422857	0.24399157053646	0.0417087896884612	0.0146247580014181	0.00401911935080396	0.162115829889416
6_40997035_42005196	ENSG00000112576.8	CCND3	Artery_Tibial	COVID19_HGI_A2_ALL_eur_leave_ukbb_23andme_20210107	6_41327913_A_G	0.710147	0.001777	3138	0.758328551953735	0.190390994105381	0.0383280686850456	0.00961956622688533	0.00333281902895255	0.0230579049743215
6_40997035_42005196	ENSG00000112576.8	CCND3	Liver	COVID19_HGI_B2_ALL_eur_leave_ukbb_23andme_20210107	6_41501834_G_A	0.595919	4.338e-05	2896	0.728527661566293	0.210991291305896	0.0436726175660893	0.012644005935708	0.00416442362601396	0.188583475581484
6_40997035_42005196	ENSG00000112576.8	CCND3	Artery_Tibial	COVID19_HGI_C2_ALL_eur_leave_ukbb_23andme_20210107	6_41328204_A_G	0.710147	0.0009352	3050	0.785731306636081	0.191211087101577	0.0173532100428116	0.00422149527106018	0.00148290094847061	0.052023939374388
6_40997035_42005196	ENSG00000112576.8	CCND3	Adipose_Visceral_Omentum	COVID19_HGI_A2_ALL_eur_leave_ukbb_23andme_20210107	6_41327913_A_G	0.140702	0.001777	3138	0.658724018145658	0.289582177562497	0.033293773980854	0.0146325343589432	0.00376749595204805	0.0236822973818268
6_40997035_42005196	ENSG00000112576.8	CCND3	Brain_Putamen_basal_ganglia	COVID19_HGI_B1_ALL_eur_leave_ukbb_23andme_20210107	6_41539892_A_G	0.480123	0.0007843	2927	0.691795300129949	0.200388906332222	0.0777586640468674	0.0225164250456536	0.00754070444530777	0.0280913621401409
6_40997035_42005196	ENSG00000112576.8	CCND3	Brain_Cerebellum	COVID19_HGI_A2_ALL_eur_leave_ukbb_23andme_20210107	6_41327913_A_G	0.525985	0.001777	3136	0.723781073732642	0.224773797310899	0.0365459422154463	0.0113459701492333	0.00355321659177896	0.0226301339813589
6_40997035_42005196	ENSG00000112576.8	CCND3	Brain_Amygdala	COVID19_HGI_B2_ALL_eur_leave_23andme_20210107	6_41501834_G_A	0.426785	4.511e-05	2873	0.734995777337558	0.207871876494839	0.0413784881950476	0.0116986296752566	0.00405522829729886	0.18538678714609
6_40997035_42005196	ENSG00000112576.8	CCND3	Whole_Blood	COVID19_HGI_A2_ALL_eur_leave_ukbb_23andme_20210107	6_41327913_A_G	0.0466749	0.001777	3138	0.659435437916561	0.288343288776174	0.0333297311471415	0.0145693627340749	0.00432217942604806	0.0251682175108051
6_40997035_42005196	ENSG00000112576.8	CCND3	Vagina	COVID19_HGI_B2_ALL_leave_UKBB_23andme_20210107	6_41497035_C_A	0.242985	9.886e-08	2384	0.123591214383621	0.0274049080180549	0.642037602340589	0.142299671541408	0.0646666037163276	0.47414617887405
6_40997035_42005196	ENSG00000112576.8	CCND3	Heart_Atrial_Appendage	COVID19_HGI_B1_ALL_leave_UKBB_23andme_20210107	6_41355747_G_C	0.441736	0.000388	2588	0.715232726986448	0.163678114092171	0.0911086735552011	0.0208407113335735	0.00913977403260698	0.0623940332278185
6_40997035_42005196	ENSG00000112576.8	CCND3	Artery_Coronary	COVID19_HGI_C2_ALL_eur_leave_23andme_20210107	6_41497035_C_A	0.667615	0.0006395	3045	0.768120460260986	0.209489284106152	0.0164605399486769	0.00448783670198074	0.00144187898220386	0.0181949450597169
6_40997035_42005196	ENSG00000112576.8	CCND3	Uterus	COVID19_HGI_B1_ALL_leave_23andme_20210107	6_41371939_T_C	0.215405	0.000443	2829	0.702889466127903	0.185885472544268	0.0819519978066242	0.0216653388371002	0.00760772468410444	0.072322379277916
6_40997035_42005196	ENSG00000112576.8	CCND3	Brain_Cortex	COVID19_HGI_C2_ALL_eur_leave_ukbb_23andme_20210107	6_41328204_A_G	0.496671	0.0009352	3045	0.762889442260666	0.214012959652205	0.0168222576572891	0.00471758101723637	0.00155775941260329	0.0525638624583143
6_40997035_42005196	ENSG00000112576.8	CCND3	Liver	COVID19_HGI_C2_ALL_leave_UKBB_23andme_20210107	6_41502683_A_C	0.445127	6.398e-06	2839	0.700719128693972	0.199293799790432	0.0724659177488516	0.0206033488655508	0.00691780490119318	0.468454395999927
6_40997035_42005196	ENSG00000112576.8	CCND3	Minor_Salivary_Gland	COVID19_HGI_C2_ALL_leave_23andme_20210107	6_41502683_A_C	0.344827	1.44e-06	2924	0.591316642066415	0.17150059326677	0.170717029939756	0.0494963875119692	0.0169693472150899	0.658336894164279
6_40997035_42005196	ENSG00000112576.8	CCND3	Muscle_Skeletal	COVID19_HGI_B2_ALL_eur_leave_23andme_20210107	6_41501834_G_A	0.0856287	4.511e-05	2898	0.759439682742868	0.182390825496221	0.0428770889638165	0.0102925759104524	0.00499982688664204	0.224487840729075
6_40997035_42005196	ENSG00000112576.8	CCND3	Small_Intestine_Terminal_Ileum	COVID19_HGI_B1_ALL_leave_UKBB_23andme_20210107	6_41355747_G_C	0.354352	0.000388	2585	0.69343015598272	0.185992566831182	0.0882798030994243	0.0236698741729778	0.00862759991369648	0.0655158642484471
6_40997035_42005196	ENSG00000112576.8	CCND3	Testis	COVID19_HGI_C2_ALL_leave_23andme_20210107	6_41502683_A_C	0.181365	1.44e-06	2929	0.537678052082405	0.225066900166941	0.155240699568133	0.0649652258584526	0.017049122324068	0.675171071328775
6_40997035_42005196	ENSG00000112576.8	CCND3	Brain_Hypothalamus	COVID19_HGI_A2_ALL_eur_leave_23andme_20210107	6_41327913_A_G	0.0240194	0.005454	3111	0.743108512566354	0.229917802727923	0.0190493556558848	0.00589183889163772	0.00203249015820056	0.0144414198012633
6_40997035_42005196	ENSG00000112576.8	CCND3	Brain_Hypothalamus	COVID19_HGI_C2_ALL_leave_23andme_20210107	6_41502683_A_C	0.769487	1.44e-06	2917	0.591719063818852	0.17139767835315	0.17081197705867	0.049460883387964	0.0166103973813636	0.65353298643067
6_40997035_42005196	ENSG00000112576.8	CCND3	Brain_Frontal_Cortex_BA9	COVID19_HGI_B2_ALL_leave_UKBB_23andme_20210107	6_41497035_C_A	0.809568	9.886e-08	2375	0.118233398466027	0.0343024079476597	0.614201485144221	0.178139787983074	0.0551229204590185	0.42143513798532
6_40997035_42005196	ENSG00000112576.8	CCND3	Breast_Mammary_Tissue	COVID19_HGI_C2_ALL_leave_UKBB_23andme_20210107	6_41502683_A_C	0.652853	6.398e-06	2840	0.707876527694456	0.192669718309339	0.0732103870931376	0.0199200679666331	0.00632329893643438	0.456558882030488
6_40997035_42005196	ENSG00000112576.8	CCND3	Skin_Sun_Exposed_Lower_leg	COVID19_HGI_C2_ALL_leave_UKBB_23andme_20210107	6_41502683_A_C	0.928977	6.398e-06	2840	0.693095070909685	0.20759955526492	0.0716816513169449	0.0214643134865961	0.00615940902185501	0.423480969166268
6_40997035_42005196	ENSG00000112576.8	CCND3	Brain_Putamen_basal_ganglia	COVID19_HGI_A2_ALL_eur_leave_23andme_20210107	6_41327913_A_G	0.172642	0.005454	3125	0.743231948732326	0.229717332071614	0.0191855560484637	0.00592791379820126	0.00193724934939504	0.0123162374622338
6_40997035_42005196	ENSG00000112576.8	CCND3	Brain_Cortex	COVID19_HGI_B1_ALL_leave_UKBB_23andme_20210107	6_41355747_G_C	0.685559	0.000388	2588	0.710979997925695	0.16854040635904	0.0905669470805927	0.0214607738533608	0.00845187478131212	0.0681063829166796
6_40997035_42005196	ENSG00000112576.8	CCND3	Brain_Cerebellar_Hemisphere	COVID19_HGI_B2_ALL_eur_leave_ukbb_23andme_20210107	6_41501834_G_A	0.848001	4.338e-05	2897	0.731982578580374	0.207421028236711	0.0438827104588887	0.0124307082282314	0.00428297449579477	0.185221509708482
6_40997035_42005196	ENSG00000112576.8	CCND3	Brain_Caudate_basal_ganglia	COVID19_HGI_C2_ALL_eur_leave_ukbb_23andme_20210107	6_41328204_A_G	0.163657	0.0009352	3043	0.7325208932571	0.244205055897049	0.0161491525803354	0.00538200075386104	0.00174289751165522	0.0513080965218194
6_40997035_42005196	ENSG00000112576.8	CCND3	Brain_Putamen_basal_ganglia	COVID19_HGI_B1_ALL_leave_23andme_20210107	6_41371939_T_C	0.244369	0.000443	2829	0.694173798576335	0.194496290331278	0.0808397017487736	0.0226421311256491	0.00784807821796474	0.0687047103796425
6_40997035_42005196	ENSG00000112576.8	CCND3	Colon_Transverse	COVID19_HGI_C2_ALL_eur_leave_ukbb_23andme_20210107	6_41328204_A_G	0.315572	0.0009352	3050	0.736518638598941	0.240237347349146	0.0162663273413041	0.005304070361864	0.00167361634874511	0.0497861309570975
6_40997035_42005196	ENSG00000112576.8	CCND3	Adrenal_Gland	COVID19_HGI_C2_ALL_leave_23andme_20210107	6_41502683_A_C	0.445027	1.44e-06	2928	0.581247087759865	0.182111483466074	0.167818356580327	0.0525631861245197	0.0162598860692147	0.642021094033811
6_40997035_42005196	ENSG00000112576.8	CCND3	Brain_Cerebellar_Hemisphere	COVID19_HGI_C2_ALL_leave_UKBB_23andme_20210107	6_41502683_A_C	0.864371	6.398e-06	2840	0.70427468634115	0.195761286746354	0.072837875518863	0.0202392422105797	0.00688690918305339	0.467425830603608
6_40997035_42005196	ENSG00000112576.8	CCND3	Brain_Caudate_basal_ganglia	COVID19_HGI_B1_ALL_leave_UKBB_23andme_20210107	6_41355747_G_C	0.00573517	0.000388	2587	0.682329442162346	0.196652079089009	0.0869017827677081	0.0250366166205413	0.00908007936039533	0.0666509417067396
6_40997035_42005196	ENSG00000112576.8	CCND3	Skin_Sun_Exposed_Lower_leg	COVID19_HGI_A2_ALL_eur_leave_ukbb_23andme_20210107	6_41327913_A_G	0.392671	0.001777	3138	0.714442104995427	0.234167664620595	0.0361099235960509	0.011832047463831	0.00344825932409659	0.0227470610449903
6_40997035_42005196	ENSG00000112576.8	CCND3	Brain_Cortex	COVID19_HGI_A2_ALL_eur_leave_ukbb_23andme_20210107	6_41327913_A_G	0.496671	0.001777	3133	0.735921707589709	0.212715777479251	0.0371173795183554	0.0107251379029326	0.00351999750975241	0.0231605120004672
6_40997035_42005196	ENSG00000112576.8	CCND3	Cells_EBV-transformed_lymphocytes	COVID19_HGI_A2_ALL_eur_leave_23andme_20210107	6_41327913_A_G	0.503872	0.005454	3124	0.755026473600998	0.218007646027892	0.0194755463572731	0.00562153404073302	0.00186879997310393	0.0118506473744006
6_40997035_42005196	ENSG00000112576.8	CCND3	Uterus	COVID19_HGI_B2_ALL_eur_leave_ukbb_23andme_20210107	6_41501834_G_A	0.546019	4.338e-05	2891	0.739350131486067	0.200118850162479	0.0442979963682886	0.0119858285774683	0.00424719340569642	0.189325161439051
6_40997035_42005196	ENSG00000112576.8	CCND3	Skin_Not_Sun_Exposed_Suprapubic	COVID19_HGI_B2_ALL_leave_UKBB_23andme_20210107	6_41497035_C_A	0.189873	9.886e-08	2387	0.117025569719871	0.0356396346293614	0.607932091071961	0.185088793335594	0.0543139112432125	0.530230895491448
6_40997035_42005196	ENSG00000112576.8	CCND3	Pituitary	COVID19_HGI_C2_ALL_eur_leave_23andme_20210107	6_41497035_C_A	0.0333545	0.0006395	3046	0.756257024142827	0.22115441471853	0.0161975225127929	0.00473503204635738	0.00165600657949247	0.0400361228949785
6_40997035_42005196	ENSG00000112576.8	CCND3	Whole_Blood	COVID19_HGI_C2_ALL_eur_leave_23andme_20210107	6_41497035_C_A	0.378148	0.0006395	3049	0.684436313139582	0.293041413210148	0.0146755124002647	0.00628175575173864	0.00156500549826706	0.0145745799976288
6_40997035_42005196	ENSG00000112576.8	CCND3	Heart_Left_Ventricle	COVID19_HGI_A2_ALL_eur_leave_23andme_20210107	6_41147412_C_T	0.0161846	0.0021	3132	0.743552088833523	0.229442642799138	0.0192367239275012	0.0059341650522696	0.00183437938756904	0.0242985968016468
6_40997035_42005196	ENSG00000112576.8	CCND3	Minor_Salivary_Gland	COVID19_HGI_C2_ALL_leave_UKBB_23andme_20210107	6_41502683_A_C	0.344827	6.398e-06	2836	0.702294343202402	0.197537876527945	0.0726254510271242	0.0204206056483288	0.00712172359420005	0.474318482338483
6_40997035_42005196	ENSG00000112576.8	CCND3	Nerve_Tibial	COVID19_HGI_B1_ALL_leave_UKBB_23andme_20210107	6_41355747_G_C	0.248086	0.000388	2588	0.562631245999539	0.313839903860691	0.0716698000379663	0.0399660558195466	0.0118929942822569	0.0395459248524923
6_40997035_42005196	ENSG00000112576.8	CCND3	Spleen	COVID19_HGI_C2_ALL_leave_23andme_20210107	6_41502683_A_C	0.940133	1.44e-06	2929	0.579343812916056	0.185113628248796	0.167270615676487	0.0534319559860693	0.0148399871725911	0.649405294212202
6_40997035_42005196	ENSG00000112576.8	CCND3	Artery_Aorta	COVID19_HGI_B2_ALL_eur_leave_ukbb_23andme_20210107	6_41501834_G_A	0.356148	4.338e-05	2898	0.603822608745859	0.334759683893864	0.0362028341569467	0.0200657278687162	0.00514914533461362	0.127828495649275
6_40997035_42005196	ENSG00000112576.8	CCND3	Skin_Not_Sun_Exposed_Suprapubic	COVID19_HGI_B1_ALL_eur_leave_ukbb_23andme_20210107	6_41539892_A_G	0.674115	0.0007843	2934	0.658613757798816	0.232527352631667	0.0742257328925666	0.0261973835895959	0.00843577308735461	0.0199451499183726
6_40997035_42005196	ENSG00000112576.8	CCND3	Heart_Left_Ventricle	COVID19_HGI_C2_ALL_eur_leave_ukbb_23andme_20210107	6_41328204_A_G	0.884596	0.0009352	3050	0.750902824506551	0.225923738957535	0.0165840082040131	0.00498802044206817	0.00160140788983309	0.0489018763771869
6_40997035_42005196	ENSG00000112576.8	CCND3	Brain_Putamen_basal_ganglia	COVID19_HGI_B1_ALL_leave_UKBB_23andme_20210107	6_41355747_G_C	0.244369	0.000388	2586	0.700307006151907	0.179052047783659	0.0891485733014937	0.022784487765485	0.00870788499745539	0.0660930429174922
6_40997035_42005196	ENSG00000112576.8	CCND3	Brain_Caudate_basal_ganglia	COVID19_HGI_A2_ALL_eur_leave_23andme_20210107	6_41327913_A_G	0.163657	0.005454	3127	0.725124502071976	0.247772958911351	0.018726073216196	0.00639666561354497	0.00197980018693254	0.0119779701717315
6_40997035_42005196	ENSG00000112576.8	CCND3	Nerve_Tibial	COVID19_HGI_B1_ALL_eur_leave_23andme_20210107	6_41985229_C_T	6.17085e-06	0.9454	2933	0.574878063710669	0.348466477700079	0.0440199302090337	0.0266770391703869	0.00595848920983205	0.0261434965128429
6_40997035_42005196	ENSG00000112576.8	CCND3	Brain_Cerebellar_Hemisphere	COVID19_HGI_A2_ALL_leave_23andme_20210107	6_41497035_C_A	0.392991	1.522e-05	2608	0.756908066525564	0.19294130386704	0.0371145382550992	0.00945718352827047	0.0035789078240265	0.404447137918975
6_40997035_42005196	ENSG00000112576.8	CCND3	Brain_Nucleus_accumbens_basal_ganglia	COVID19_HGI_C2_ALL_eur_leave_23andme_20210107	6_41497035_C_A	0.160478	0.0006395	3045	0.744491817050213	0.232992907978751	0.0159234594080303	0.00498172623162156	0.0016100893313842	0.0236222866225052
6_40997035_42005196	ENSG00000112576.8	CCND3	Minor_Salivary_Gland	COVID19_HGI_C2_ALL_eur_leave_23andme_20210107	6_41847534_T_C	0.0574138	0.0007266	3039	0.751339567799501	0.226431439487151	0.0158907010504465	0.00478743466635444	0.0015508569965465	0.0253455259244787
6_40997035_42005196	ENSG00000112576.8	CCND3	Adipose_Subcutaneous	COVID19_HGI_B2_ALL_leave_23andme_20210107	6_41502683_A_C	0.188896	3.436e-08	2767	0.0504419084710197	0.0129142821290157	0.686591526546902	0.175708789024096	0.074343493828967	0.604939194954455
6_40997035_42005196	ENSG00000112576.8	CCND3	Brain_Cerebellar_Hemisphere	COVID19_HGI_A2_ALL_eur_leave_23andme_20210107	6_41147412_C_T	0.571852	0.0021	3126	0.744597338974793	0.228416503248223	0.0192086215122467	0.00589064848454203	0.00188688778019534	0.0116644795532484
6_40997035_42005196	ENSG00000112576.8	CCND3	Cells_EBV-transformed_lymphocytes	COVID19_HGI_A2_ALL_eur_leave_ukbb_23andme_20210107	6_41327913_A_G	0.503872	0.001777	3130	0.735722090701148	0.212878102902665	0.0371127332659035	0.0107348615876801	0.00355221154260279	0.0234064886754602
6_40997035_42005196	ENSG00000112576.8	CCND3	Brain_Hippocampus	COVID19_HGI_B2_ALL_eur_leave_ukbb_23andme_20210107	6_41501834_G_A	0.234408	4.338e-05	2893	0.728427801618138	0.210951392643261	0.0436277566941991	0.0126301576638457	0.00436289138055612	0.195342396991744
6_40997035_42005196	ENSG00000112576.8	CCND3	Cells_EBV-transformed_lymphocytes	COVID19_HGI_B2_ALL_leave_UKBB_23andme_20210107	6_41497035_C_A	0.23821	9.886e-08	2382	0.123515362791514	0.0264720135164899	0.64164322569173	0.137447097801853	0.0709223001984122	0.429555581033708
6_40997035_42005196	ENSG00000112576.8	CCND3	Uterus	COVID19_HGI_B1_ALL_eur_leave_23andme_20210107	6_41513934_G_C	0.889415	0.003388	2925	0.725405950325776	0.198868666356424	0.0553752032093558	0.0151758326549221	0.00517434745352161	0.00992522547623114
6_40997035_42005196	ENSG00000112576.8	CCND3	Testis	COVID19_HGI_C2_ALL_eur_leave_23andme_20210107	6_41649360_T_C	0.00638418	0.004716	3049	0.682966473636099	0.29457384790843	0.0146439964689127	0.00631467783496303	0.00150100415159596	0.0167766714926843
6_40997035_42005196	ENSG00000112576.8	CCND3	Stomach	COVID19_HGI_B2_ALL_eur_leave_23andme_20210107	6_41501834_G_A	0.462952	4.511e-05	2898	0.738163741502688	0.204739839052289	0.0416758738494715	0.0115555102421889	0.00386503535336261	0.180553914495049
6_40997035_42005196	ENSG00000112576.8	CCND3	Ovary	COVID19_HGI_B2_ALL_leave_UKBB_23andme_20210107	6_41497035_C_A	0.694715	9.886e-08	2387	0.123404851917853	0.0285048103602701	0.641071603876218	0.148019655949461	0.0589990778961986	0.411128946643465
6_40997035_42005196	ENSG00000112576.8	CCND3	Colon_Transverse	COVID19_HGI_B1_ALL_leave_UKBB_23andme_20210107	6_41355747_G_C	0.721085	0.000388	2588	0.688480724871414	0.191610486182172	0.087700916421497	0.0244001598993706	0.00780771262554662	0.0685481190567841
6_40997035_42005196	ENSG00000112576.8	CCND3	Vagina	COVID19_HGI_A2_ALL_eur_leave_23andme_20210107	6_41327913_A_G	0.595423	0.005454	3118	0.751921792856875	0.221148558353471	0.0193447874043003	0.00568761978897293	0.00189724159638029	0.0117931234142332
6_40997035_42005196	ENSG00000112576.8	CCND3	Artery_Tibial	COVID19_HGI_A2_ALL_eur_leave_23andme_20210107	6_41147412_C_T	0.562812	0.0021	3132	0.778111803829963	0.194984683199697	0.0201308316926245	0.00504279433285552	0.00172988694485936	0.0122880946941463
6_40997035_42005196	ENSG00000112576.8	CCND3	Brain_Putamen_basal_ganglia	COVID19_HGI_B2_ALL_leave_23andme_20210107	6_41502683_A_C	0.227676	3.436e-08	2766	0.0500008960788986	0.0136830905805881	0.680587832790118	0.186178011262784	0.0695501692876113	0.598579570038808
6_40997035_42005196	ENSG00000112576.8	CCND3	Adipose_Subcutaneous	COVID19_HGI_C2_ALL_leave_23andme_20210107	6_41502683_A_C	0.188896	1.44e-06	2929	0.598542667486789	0.16304394025737	0.17281379082177	0.0470561981597678	0.0185434032743026	0.683505896439772
6_40997035_42005196	ENSG00000112576.8	CCND3	Heart_Left_Ventricle	COVID19_HGI_C2_ALL_eur_leave_23andme_20210107	6_41497035_C_A	0.0381252	0.0006395	3049	0.751370186411779	0.225997362573728	0.0161106917856162	0.00484410131846234	0.00167765791041475	0.0469872505097056
6_40997035_42005196	ENSG00000112576.8	CCND3	Whole_Blood	COVID19_HGI_A2_ALL_eur_leave_23andme_20210107	6_41327913_A_G	0.0466749	0.005454	3132	0.676956339331491	0.295686375614453	0.0175137995121783	0.00764762082228884	0.00219586471958917	0.0131995604358229
6_40997035_42005196	ENSG00000112576.8	CCND3	Minor_Salivary_Gland	COVID19_HGI_B1_ALL_leave_23andme_20210107	6_41371939_T_C	0.0382516	0.000443	2828	0.693871812743813	0.194634316876556	0.0809155914154467	0.0226893161557149	0.00788896280846952	0.0736218149641337
6_40997035_42005196	ENSG00000112576.8	CCND3	Vagina	COVID19_HGI_B1_ALL_eur_leave_23andme_20210107	6_41513934_G_C	0.837998	0.003388	2922	0.725581891510877	0.199854321477432	0.0544482464637468	0.0149921049682178	0.00512343557972669	0.00956903575784767
6_40997035_42005196	ENSG00000112576.8	CCND3	Adrenal_Gland	COVID19_HGI_B2_ALL_eur_leave_23andme_20210107	6_41501834_G_A	0.102159	4.511e-05	2897	0.719872956738032	0.222842695023453	0.0406404375125844	0.0125765199718745	0.00406739075405548	0.216631549200255
6_40997035_42005196	ENSG00000112576.8	CCND3	Vagina	COVID19_HGI_B2_ALL_leave_23andme_20210107	6_41502683_A_C	0.255953	3.436e-08	2764	0.0506575468108455	0.0131482868978283	0.689525969102999	0.178900339285578	0.0677678579027485	0.617544435094097
6_40997035_42005196	ENSG00000112576.8	CCND3	Esophagus_Muscularis	COVID19_HGI_B2_ALL_eur_leave_23andme_20210107	6_41501834_G_A	0.99032	4.511e-05	2898	0.713750945106896	0.229337894526099	0.0402975555093798	0.0129444840107552	0.00366912084687014	0.156665927197495
6_40997035_42005196	ENSG00000112576.8	CCND3	Artery_Coronary	COVID19_HGI_C2_ALL_leave_UKBB_23andme_20210107	6_41502683_A_C	0.422105	6.398e-06	2837	0.718428212553546	0.181493438451142	0.074295385480616	0.0187619035678914	0.00702105994680467	0.481121473721972
6_40997035_42005196	ENSG00000112576.8	CCND3	Brain_Substantia_nigra	COVID19_HGI_C2_ALL_eur_leave_ukbb_23andme_20210107	6_41328204_A_G	0.204813	0.0009352	3006	0.749848223332557	0.227323964297429	0.0162866981324162	0.00493586965977277	0.0016052445778249	0.0542635306486951
6_40997035_42005196	ENSG00000112576.8	CCND3	Nerve_Tibial	COVID19_HGI_A2_ALL_eur_leave_23andme_20210107	6_41930294_G_A	9.89659e-05	0.07816	3132	0.577689288457325	0.394744689372268	0.0149456232116326	0.0102101824523062	0.00241021650646838	0.0240750183878078
6_40997035_42005196	ENSG00000112576.8	CCND3	Colon_Sigmoid	COVID19_HGI_A2_ALL_eur_leave_23andme_20210107	6_41327913_A_G	0.612356	0.005454	3131	0.752610570977225	0.22041339257291	0.0194625118644988	0.005698075614843	0.00181544897052321	0.0116958967518424
6_40997035_42005196	ENSG00000112576.8	CCND3	Cells_EBV-transformed_lymphocytes	COVID19_HGI_C2_ALL_leave_23andme_20210107	6_41502683_A_C	0.112024	1.44e-06	2921	0.599460087348018	0.16091216431985	0.173054035368112	0.0464324916780255	0.0201412212859944	0.692587078103073
6_40997035_42005196	ENSG00000112576.8	CCND3	Pituitary	COVID19_HGI_A2_ALL_leave_23andme_20210107	6_41497035_C_A	0.0333545	1.522e-05	2605	0.759863783125305	0.188429048616918	0.0372454066628144	0.00923078829578475	0.00523097329917761	0.591327998131361
6_40997035_42005196	ENSG00000112576.8	CCND3	Stomach	COVID19_HGI_B1_ALL_leave_UKBB_23andme_20210107	6_41355747_G_C	0.689816	0.000388	2588	0.705611047352172	0.173903419734142	0.0898830326752801	0.0221439252588089	0.0084585749795971	0.0638140886054421
6_40997035_42005196	ENSG00000112576.8	CCND3	Pancreas	COVID19_HGI_C2_ALL_leave_UKBB_23andme_20210107	6_41502683_A_C	0.404728	6.398e-06	2840	0.724614434061096	0.175576675409382	0.0749414638505793	0.0181518698296622	0.00671555684928118	0.471408312090931
6_40997035_42005196	ENSG00000112576.8	CCND3	Brain_Amygdala	COVID19_HGI_A2_ALL_eur_leave_23andme_20210107	6_41147412_C_T	0.367225	0.0021	3099	0.745814412419314	0.227420050674036	0.019075027910552	0.00581464328676238	0.00187586570933604	0.0122142195963565
6_40997035_42005196	ENSG00000112576.8	CCND3	Whole_Blood	COVID19_HGI_B1_ALL_eur_leave_23andme_20210107	6_41956353_C_G	0.000104752	0.01905	2933	0.643316741090973	0.277588655105575	0.049260460318034	0.0212471087308728	0.00858703475454597	0.169599742309933
6_40997035_42005196	ENSG00000112576.8	CCND3	Breast_Mammary_Tissue	COVID19_HGI_A2_ALL_eur_leave_ukbb_23andme_20210107	6_41327913_A_G	0.598393	0.001777	3138	0.729089298331556	0.219516023796241	0.0368502341524501	0.0110915074418508	0.00345293627790198	0.0218161918444432
6_40997035_42005196	ENSG00000112576.8	CCND3	Brain_Amygdala	COVID19_HGI_C2_ALL_eur_leave_23andme_20210107	6_41497035_C_A	0.0719566	0.0006395	3018	0.753779794522422	0.223875341751083	0.0160022482801821	0.00475113448562116	0.00159148096069159	0.0280660250919576
6_40997035_42005196	ENSG00000112576.8	CCND3	Esophagus_Mucosa	COVID19_HGI_B1_ALL_eur_leave_23andme_20210107	6_41372215_T_G	0.440571	0.009502	2933	0.729163092038351	0.195097205720213	0.0558339419238755	0.0149341362005009	0.00497162411705939	0.00932512748523502
6_40997035_42005196	ENSG00000112576.8	CCND3	Skin_Sun_Exposed_Lower_leg	COVID19_HGI_C2_ALL_leave_23andme_20210107	6_41502683_A_C	0.928977	1.44e-06	2929	0.585750658455469	0.18003128895199	0.169120427435981	0.0519662699478897	0.0131313552086708	0.659387341897026
6_40997035_42005196	ENSG00000112576.8	CCND3	Cells_Transformed_fibroblasts	COVID19_HGI_B1_ALL_leave_23andme_20210107	6_41371939_T_C	0.837994	0.000443	2833	0.662368900069852	0.226514391394252	0.0773422770736957	0.0264418845261273	0.00733254693607284	0.0626863720457331
6_40997035_42005196	ENSG00000112576.8	CCND3	Whole_Blood	COVID19_HGI_B2_ALL_eur_leave_ukbb_23andme_20210107	6_41501834_G_A	0.396527	4.338e-05	2898	0.666844308122559	0.272110227942011	0.0399813679477937	0.0163099072895372	0.00475418869809864	0.148794755998299
6_40997035_42005196	ENSG00000112576.8	CCND3	Cells_Transformed_fibroblasts	COVID19_HGI_C2_ALL_eur_leave_ukbb_23andme_20210107	6_41328204_A_G	0.531864	0.0009352	3050	0.71453054395763	0.262324891981957	0.0157807109206151	0.00579198492604182	0.00157186821375602	0.0488005638113505
6_40997035_42005196	ENSG00000112576.8	CCND3	Adrenal_Gland	COVID19_HGI_B2_ALL_eur_leave_ukbb_23andme_20210107	6_41501834_G_A	0.102159	4.338e-05	2897	0.717161513017771	0.222003344940398	0.0429954089647161	0.0133050537941448	0.0045346792829706	0.214592459217818
6_40997035_42005196	ENSG00000112576.8	CCND3	Artery_Aorta	COVID19_HGI_A2_ALL_leave_23andme_20210107	6_41497035_C_A	0.542547	1.522e-05	2608	0.624825471968094	0.325513354158794	0.0306379465455691	0.0159582893793984	0.00306493794814444	0.296872109397302
6_40997035_42005196	ENSG00000112576.8	CCND3	Cells_EBV-transformed_lymphocytes	COVID19_HGI_A2_ALL_leave_UKBB_23andme_20210107	6_41497035_C_A	0.23821	1.435e-05	2606	0.750560823493177	0.178446332058331	0.053035515869879	0.0126038755122226	0.00535345306639028	0.414494916784286
6_40997035_42005196	ENSG00000112576.8	CCND3	Brain_Spinal_cord_cervical_c-1	COVID19_HGI_B1_ALL_leave_UKBB_23andme_20210107	6_41355747_G_C	0.0482598	0.000388	2576	0.702963318537587	0.176441458737001	0.0892522194707371	0.0223930607793541	0.00894994247532121	0.066540829075564
6_40997035_42005196	ENSG00000112576.8	CCND3	Brain_Amygdala	COVID19_HGI_C2_ALL_eur_leave_ukbb_23andme_20210107	6_41328204_A_G	0.599551	0.0009352	3019	0.753244606894658	0.223776034213743	0.0164677725018056	0.00489067142813314	0.00162091496166064	0.0515498160751123
6_40997035_42005196	ENSG00000112576.8	CCND3	Colon_Sigmoid	COVID19_HGI_A2_ALL_eur_leave_ukbb_23andme_20210107	6_41327913_A_G	0.612356	0.001777	3137	0.733436104900715	0.215187921311907	0.0370597101861854	0.0108697596910132	0.00344650391017898	0.0231317955489976
6_40997035_42005196	ENSG00000112576.8	CCND3	Esophagus_Muscularis	COVID19_HGI_B1_ALL_leave_UKBB_23andme_20210107	6_41355747_G_C	0.0744816	0.000388	2588	0.679551976027268	0.193923437391379	0.0865635433217995	0.0246873251498646	0.015273718109689	0.0417113249695911
6_40997035_42005196	ENSG00000112576.8	CCND3	Cells_EBV-transformed_lymphocytes	COVID19_HGI_B1_ALL_eur_leave_ukbb_23andme_20210107	6_41539892_A_G	0.850963	0.0007843	2925	0.702299692110972	0.189909025504349	0.0790428595737115	0.0213666165071523	0.00738180630381542	0.0291762936764961
6_40997035_42005196	ENSG00000112576.8	CCND3	Artery_Aorta	COVID19_HGI_A2_ALL_eur_leave_ukbb_23andme_20210107	6_41327913_A_G	0.221907	0.001777	3138	0.598338297892239	0.350131873858242	0.0302417089788096	0.0176930596099911	0.00359505966071871	0.020275502441956
6_40997035_42005196	ENSG00000112576.8	CCND3	Cells_EBV-transformed_lymphocytes	COVID19_HGI_B2_ALL_eur_leave_ukbb_23andme_20210107	6_41501834_G_A	0.290011	4.338e-05	2890	0.74191908259061	0.197482944246584	0.0444539455200823	0.0118283710213237	0.00431565662139942	0.196945351120126
6_40997035_42005196	ENSG00000112576.8	CCND3	Brain_Anterior_cingulate_cortex_BA24	COVID19_HGI_B1_ALL_leave_23andme_20210107	6_41503561_G_A	0.87688	0.0003661	2821	0.710616822930089	0.192371595481441	0.0709719975150464	0.0192060473801684	0.00683353669325567	0.0617219559374658
6_40997035_42005196	ENSG00000112576.8	CCND3	Pituitary	COVID19_HGI_B2_ALL_eur_leave_ukbb_23andme_20210107	6_41501834_G_A	0.286254	4.338e-05	2895	0.734554020994851	0.204701268530663	0.0440314591042265	0.0122659852361398	0.00444726613411919	0.189816640517486
6_40997035_42005196	ENSG00000112576.8	CCND3	Esophagus_Mucosa	COVID19_HGI_B1_ALL_eur_leave_ukbb_23andme_20210107	6_41539892_A_G	0.741639	0.0007843	2934	0.704038442395707	0.188432344255871	0.0793450922525753	0.0212293596754378	0.00695476142040969	0.0267557089141472
6_40997035_42005196	ENSG00000112576.8	CCND3	Artery_Aorta	COVID19_HGI_B2_ALL_eur_leave_23andme_20210107	6_41501834_G_A	0.356148	4.511e-05	2898	0.605955345104101	0.335942074448264	0.0342115402059199	0.0189619731637662	0.00492906707794963	0.120883502549761
6_40997035_42005196	ENSG00000112576.8	CCND3	Prostate	COVID19_HGI_C2_ALL_leave_UKBB_23andme_20210107	6_41502683_A_C	0.44991	6.398e-06	2840	0.684257625758395	0.215668296594501	0.0707676603098585	0.022297954139286	0.00700846319795901	0.444200442809235
6_40997035_42005196	ENSG00000112576.8	CCND3	Adipose_Subcutaneous	COVID19_HGI_B1_ALL_leave_UKBB_23andme_20210107	6_41355747_G_C	0.502473	0.000388	2588	0.71142414730422	0.168886468902353	0.0906235242745758	0.0215057481903575	0.00756011132849429	0.0719594858033012
6_40997035_42005196	ENSG00000112576.8	CCND3	Artery_Tibial	COVID19_HGI_C2_ALL_eur_leave_23andme_20210107	6_41777680_A_G	0.195055	0.0006793	3049	0.786314272044607	0.191320662527892	0.0168599541379717	0.00410084557324331	0.00140426571628577	0.0211893886994173
6_40997035_42005196	ENSG00000112576.8	CCND3	Brain_Cerebellum	COVID19_HGI_B1_ALL_leave_UKBB_23andme_20210107	6_41355747_G_C	0.0342772	0.000388	2588	0.700525103991631	0.178640206368809	0.0892351686502261	0.0227469185357958	0.00885260245353816	0.0675808668555916
6_40997035_42005196	ENSG00000112576.8	CCND3	Colon_Sigmoid	COVID19_HGI_C2_ALL_leave_23andme_20210107	6_41502683_A_C	0.0948482	1.44e-06	2928	0.596860840619803	0.162680753068895	0.17232626307593	0.0469481669055759	0.0211839763297961	0.696799552425407
6_40997035_42005196	ENSG00000112576.8	CCND3	Whole_Blood	COVID19_HGI_B1_ALL_eur_leave_ukbb_23andme_20210107	6_41956353_C_G	0.000104752	0.2015	2934	0.622598765171547	0.268700910483663	0.0701668452801764	0.0302743181058864	0.0082591609587274	0.0350216417058579
6_40997035_42005196	ENSG00000112576.8	CCND3	Brain_Amygdala	COVID19_HGI_B1_ALL_leave_UKBB_23andme_20210107	6_41497035_C_A	0.0719566	0.0003861	2571	0.710814417576902	0.180350626502927	0.0806674297499859	0.0204595492058387	0.0077079769643467	0.0658592952775619
6_40997035_42005196	ENSG00000112576.8	CCND3	Thyroid	COVID19_HGI_C2_ALL_eur_leave_23andme_20210107	6_41497911_C_T	0.017837	0.00155	3049	0.746991335894368	0.230438040654072	0.0160168015670035	0.00493938044470067	0.00161444143985577	0.0287174057756111
6_40997035_42005196	ENSG00000112576.8	CCND3	Nerve_Tibial	COVID19_HGI_B2_ALL_leave_23andme_20210107	6_41502683_A_C	0.408092	3.436e-08	2767	0.0397144039820794	0.02548751255802	0.540573782445647	0.346876682132058	0.0473476188821956	0.604040166436207
6_40997035_42005196	ENSG00000112576.8	CCND3	Spleen	COVID19_HGI_B1_ALL_leave_UKBB_23andme_20210107	6_41513934_G_C	0.0040145	0.0006819	2588	0.685336334386857	0.193973617612198	0.0873003737234655	0.0247003016152263	0.00868937266225339	0.0673122752401987
6_40997035_42005196	ENSG00000112576.8	CCND3	Brain_Substantia_nigra	COVID19_HGI_C2_ALL_leave_UKBB_23andme_20210107	6_41502683_A_C	0.974053	6.398e-06	2805	0.701304339108256	0.198900589107988	0.0723095401207128	0.0205011021829961	0.00698442948004804	0.47242276019792
6_40997035_42005196	ENSG00000112576.8	CCND3	Esophagus_Gastroesophageal_Junction	COVID19_HGI_C2_ALL_eur_leave_ukbb_23andme_20210107	6_41328204_A_G	0.856645	0.0009352	3050	0.75646339897502	0.220427689975733	0.0167068158558084	0.00486670387966171	0.00153539131377664	0.0503365086877368
6_40997035_42005196	ENSG00000112576.8	CCND3	Brain_Nucleus_accumbens_basal_ganglia	COVID19_HGI_B1_ALL_leave_UKBB_23andme_20210107	6_41355747_G_C	0.406722	0.000388	2588	0.693390581626823	0.186141902164801	0.0883263499614528	0.0237029233312848	0.00843824291563873	0.066980532167773
6_40997035_42005196	ENSG00000112576.8	CCND3	Brain_Hypothalamus	COVID19_HGI_A2_ALL_eur_leave_ukbb_23andme_20210107	6_41327913_A_G	0.0240194	0.001777	3117	0.723880895177111	0.224361545659052	0.0363844413961493	0.0112729891881429	0.00410012857954546	0.0268679371572955
6_40997035_42005196	ENSG00000112576.8	CCND3	Small_Intestine_Terminal_Ileum	COVID19_HGI_B2_ALL_eur_leave_23andme_20210107	6_41501834_G_A	0.180821	4.511e-05	2894	0.72521226519934	0.217549978128987	0.0409298726081023	0.0122741547653038	0.0040337292982677	0.199125120278361
6_40997035_42005196	ENSG00000112576.8	CCND3	Breast_Mammary_Tissue	COVID19_HGI_C2_ALL_leave_23andme_20210107	6_41502683_A_C	0.652853	1.44e-06	2929	0.597332876881816	0.167582377741073	0.172464494920404	0.0483708491815254	0.0142494012751817	0.671521677528659
6_40997035_42005196	ENSG00000112576.8	CCND3	Nerve_Tibial	COVID19_HGI_B2_ALL_leave_UKBB_23andme_20210107	6_41502683_A_C	0.408092	1.675e-07	2387	0.0981501143614254	0.0566875506503988	0.509876639827729	0.294443357030762	0.0408423381296841	0.404815102000525
6_40997035_42005196	ENSG00000112576.8	CCND3	Muscle_Skeletal	COVID19_HGI_A2_ALL_leave_UKBB_23andme_20210107	6_41497035_C_A	0.1253	1.435e-05	2609	0.765220227821863	0.161942577864042	0.0541167723657651	0.0114453882702429	0.00727503367808771	0.373943522366619
6_40997035_42005196	ENSG00000112576.8	CCND3	Brain_Frontal_Cortex_BA9	COVID19_HGI_B2_ALL_leave_23andme_20210107	6_41502683_A_C	0.420755	3.436e-08	2752	0.0481945791418632	0.0158781648601635	0.65599878379735	0.216061203697277	0.0638672685033459	0.598778583968456
6_40997035_42005196	ENSG00000112576.8	CCND3	Heart_Atrial_Appendage	COVID19_HGI_A2_ALL_eur_leave_ukbb_23andme_20210107	6_41327913_A_G	0.780489	0.001777	3138	0.73973622187918	0.20885665238459	0.0373883597656377	0.0105527395883229	0.00346602638226855	0.022636362785913
6_40997035_42005196	ENSG00000112576.8	CCND3	Brain_Putamen_basal_ganglia	COVID19_HGI_B1_ALL_eur_leave_23andme_20210107	6_41513934_G_C	0.20707	0.003388	2926	0.716737437826664	0.207544176782186	0.0546139261021571	0.0158091462600043	0.0052953130289884	0.0112034220406879
6_40997035_42005196	ENSG00000112576.8	CCND3	Adrenal_Gland	COVID19_HGI_A2_ALL_leave_UKBB_23andme_20210107	6_41497035_C_A	0.0442506	1.435e-05	2609	0.7236293790113	0.203614115905245	0.051175445913919	0.0143925075885291	0.00718855158100686	0.56722206762898
6_40997035_42005196	ENSG00000112576.8	CCND3	Skin_Sun_Exposed_Lower_leg	COVID19_HGI_B2_ALL_leave_23andme_20210107	6_41502683_A_C	0.928977	3.436e-08	2767	0.0502490739853785	0.0146698243930649	0.68396675425179	0.19962726079419	0.0514870865755775	0.607426454541401
6_40997035_42005196	ENSG00000112576.8	CCND3	Stomach	COVID19_HGI_A2_ALL_leave_23andme_20210107	6_41497035_C_A	0.119796	1.522e-05	2608	0.761486663285427	0.187859311146099	0.0373390470324712	0.00920746242012946	0.00410751611587358	0.503600163325572
6_40997035_42005196	ENSG00000112576.8	CCND3	Brain_Substantia_nigra	COVID19_HGI_B2_ALL_eur_leave_23andme_20210107	6_41501834_G_A	0.602937	4.511e-05	2858	0.731945338208653	0.211083967185735	0.0411492754069543	0.0118629827766693	0.00395843642198824	0.183053397662812
6_40997035_42005196	ENSG00000112576.8	CCND3	Brain_Putamen_basal_ganglia	COVID19_HGI_A2_ALL_leave_UKBB_23andme_20210107	6_41497035_C_A	0.199249	1.435e-05	2609	0.738659488510546	0.190235102301939	0.0522383830721779	0.0134481064223588	0.00541891969297772	0.424344587168913
6_40997035_42005196	ENSG00000112576.8	CCND3	Brain_Caudate_basal_ganglia	COVID19_HGI_C2_ALL_eur_leave_23andme_20210107	6_41497035_C_A	0.0676427	0.0006395	3042	0.733148976883371	0.244303603540769	0.0156654258953884	0.00521844876228767	0.00166354491818466	0.0288662363349287
6_40997035_42005196	ENSG00000112576.8	CCND3	Brain_Nucleus_accumbens_basal_ganglia	COVID19_HGI_A2_ALL_eur_leave_23andme_20210107	6_41327913_A_G	0.537233	0.005454	3127	0.736624053021164	0.236398127559815	0.019019698422191	0.00610196447670204	0.0018561565201273	0.0114221610813625
6_40997035_42005196	ENSG00000112576.8	CCND3	Brain_Caudate_basal_ganglia	COVID19_HGI_A2_ALL_leave_23andme_20210107	6_41497035_C_A	0.0676427	1.522e-05	2608	0.735057864685657	0.214020498174565	0.0360431265633314	0.0104899796997822	0.00438853087666486	0.50940755577845
6_40997035_42005196	ENSG00000112576.8	CCND3	Esophagus_Mucosa	COVID19_HGI_B1_ALL_leave_UKBB_23andme_20210107	6_41355747_G_C	0.285433	0.000388	2588	0.712201466099647	0.168228893129214	0.0907225416736808	0.0214221191787237	0.00742497991873472	0.0788562529621884
6_40997035_42005196	ENSG00000112576.8	CCND3	Breast_Mammary_Tissue	COVID19_HGI_A2_ALL_leave_23andme_20210107	6_41497035_C_A	0.160473	1.522e-05	2608	0.759104108679941	0.190648321804117	0.0372222198800587	0.00934464671727855	0.00368070291860531	0.488814623401188
6_40997035_42005196	ENSG00000112576.8	CCND3	Heart_Left_Ventricle	COVID19_HGI_B1_ALL_eur_leave_ukbb_23andme_20210107	6_41539892_A_G	0.216419	0.0007843	2934	0.692286409474161	0.199732359696534	0.0780206388134388	0.0225023673070037	0.00745822470886309	0.0332675099931189
6_40997035_42005196	ENSG00000112576.8	CCND3	Esophagus_Muscularis	COVID19_HGI_A2_ALL_leave_UKBB_23andme_20210107	6_41497035_C_A	0.905344	1.435e-05	2609	0.7195391503142	0.210738438010621	0.0508861828138635	0.0148995952698968	0.00393663359141943	0.310984675948789
6_40997035_42005196	ENSG00000112576.8	CCND3	Adipose_Visceral_Omentum	COVID19_HGI_C2_ALL_eur_leave_ukbb_23andme_20210107	6_41328204_A_G	0.140702	0.0009352	3050	0.68258446767134	0.294052348461152	0.0150751682406205	0.00649247562283736	0.00179554000405031	0.049888631739778
6_40997035_42005196	ENSG00000112576.8	CCND3	Lung	COVID19_HGI_A2_ALL_eur_leave_ukbb_23andme_20210107	6_41991913_A_G	0.000248318	0.02457	3138	0.656958718568803	0.290537150171878	0.0332045507500301	0.0146799492388524	0.00461963127043676	0.0269842035238938
6_40997035_42005196	ENSG00000112576.8	CCND3	Testis	COVID19_HGI_A2_ALL_leave_23andme_20210107	6_41497035_C_A	0.816932	1.522e-05	2608	0.68503587248497	0.265307874913621	0.0335903278348798	0.0130061545694788	0.00305977019705126	0.308389821524298
6_40997035_42005196	ENSG00000112576.8	CCND3	Heart_Atrial_Appendage	COVID19_HGI_B1_ALL_leave_23andme_20210107	6_41371939_T_C	0.441736	0.000443	2833	0.709668916806414	0.178632739416153	0.0828653186893932	0.0208502773923871	0.00798274769565272	0.0669940416180639
6_40997035_42005196	ENSG00000112576.8	CCND3	Brain_Spinal_cord_cervical_c-1	COVID19_HGI_B2_ALL_leave_UKBB_23andme_20210107	6_41497035_C_A	0.470423	9.886e-08	2383	0.12239226368562	0.0282432675373613	0.635808036378964	0.14665230780191	0.066904124596144	0.396939686472482
6_40997035_42005196	ENSG00000112576.8	CCND3	Brain_Hypothalamus	COVID19_HGI_C2_ALL_eur_leave_23andme_20210107	6_41497035_C_A	0.021615	0.0006395	3033	0.751215284303819	0.22623710407618	0.0160273147188964	0.00482511458031736	0.00169518232078722	0.0368971735872701
6_40997035_42005196	ENSG00000112576.8	CCND3	Heart_Atrial_Appendage	COVID19_HGI_A2_ALL_eur_leave_23andme_20210107	6_41147412_C_T	0.105262	0.0021	3132	0.759080091644738	0.213936115586123	0.0196384548992929	0.00553301173724741	0.00181232613259894	0.0161478331011946
6_40997035_42005196	ENSG00000112576.8	CCND3	Muscle_Skeletal	COVID19_HGI_B1_ALL_leave_23andme_20210107	6_41503561_G_A	0.0461445	0.0003661	2833	0.720230105067391	0.168076624781303	0.0840985081531827	0.0196176860281949	0.00797707596992858	0.0916095410322891
6_40997035_42005196	ENSG00000112576.8	CCND3	Thyroid	COVID19_HGI_B2_ALL_leave_UKBB_23andme_20210107	6_41497035_C_A	0.351625	9.886e-08	2387	0.123886796866866	0.0297871422172434	0.643575243049574	0.154692137830298	0.0480586800360187	0.468101099938832
6_40997035_42005196	ENSG00000112576.8	CCND3	Spleen	COVID19_HGI_B2_ALL_eur_leave_ukbb_23andme_20210107	6_41501834_G_A	0.951849	4.338e-05	2898	0.714400217142227	0.225229851644003	0.0428326336382219	0.0134998606420028	0.00403743693354499	0.178590329304318
6_40997035_42005196	ENSG00000112576.8	CCND3	Heart_Atrial_Appendage	COVID19_HGI_C2_ALL_leave_23andme_20210107	6_41502683_A_C	0.84224	1.44e-06	2929	0.60586999265336	0.158577207286321	0.174929367383648	0.0457702341773871	0.0148531984992846	0.667095685984202
6_40997035_42005196	ENSG00000112576.8	CCND3	Ovary	COVID19_HGI_C2_ALL_leave_23andme_20210107	6_41502683_A_C	0.262874	1.44e-06	2927	0.593396761343245	0.169047088907874	0.17132464799085	0.0487895871892971	0.0174419145687343	0.665290806338561
6_40997035_42005196	ENSG00000112576.8	CCND3	Cells_Transformed_fibroblasts	COVID19_HGI_B1_ALL_leave_UKBB_23andme_20210107	6_41355747_G_C	0.69602	0.000388	2588	0.667851944345978	0.2118359447935	0.0850731551910333	0.0269760895176762	0.00826286615181251	0.0605423521271295
6_40997035_42005196	ENSG00000112576.8	CCND3	Ovary	COVID19_HGI_B1_ALL_eur_leave_23andme_20210107	6_41513934_G_C	0.623615	0.003388	2925	0.719474526659805	0.205809005817047	0.0540470479516089	0.0154551930486418	0.00521422652289678	0.0097471210154153
6_40997035_42005196	ENSG00000112576.8	CCND3	Brain_Caudate_basal_ganglia	COVID19_HGI_B1_ALL_leave_23andme_20210107	6_41371939_T_C	0.00573517	0.000443	2830	0.67667551340962	0.21054397255451	0.0789069085883909	0.0245421317712168	0.00933147367626208	0.0607902188257048
6_40997035_42005196	ENSG00000112576.8	CCND3	Lung	COVID19_HGI_B1_ALL_eur_leave_ukbb_23andme_20210107	6_41539892_A_G	0.406818	0.0007843	2934	0.629896090628186	0.261570272056035	0.0709892534424123	0.029470881220607	0.0080735026527596	0.0227303268058433
6_40997035_42005196	ENSG00000112576.8	CCND3	Nerve_Tibial	COVID19_HGI_C2_ALL_leave_23andme_20210107	6_41502683_A_C	0.408092	1.44e-06	2929	0.461504733915792	0.304404059911628	0.133247614384886	0.0878758702718534	0.0129677215158421	0.608697908814318
6_40997035_42005196	ENSG00000112576.8	CCND3	Skin_Not_Sun_Exposed_Suprapubic	COVID19_HGI_A2_ALL_leave_23andme_20210107	6_41497035_C_A	0.189873	1.522e-05	2608	0.715041738289392	0.234938220579691	0.03506164767348	0.0115166145673391	0.00344177889009802	0.438826390987913
6_40997035_42005196	ENSG00000112576.8	CCND3	Artery_Coronary	COVID19_HGI_A2_ALL_eur_leave_23andme_20210107	6_41327913_A_G	0.407335	0.005454	3126	0.759747107816841	0.213282946276869	0.0196177560712479	0.00550542370738547	0.0018467661276567	0.0124013624103588
6_40997035_42005196	ENSG00000112576.8	CCND3	Brain_Hippocampus	COVID19_HGI_B2_ALL_leave_23andme_20210107	6_41502683_A_C	0.888991	3.436e-08	2767	0.0501447605269016	0.0139116505370025	0.682546888531678	0.189294740092129	0.0641019603122881	0.596228321280082
6_40997035_42005196	ENSG00000112576.8	CCND3	Muscle_Skeletal	COVID19_HGI_A2_ALL_leave_23andme_20210107	6_41497035_C_A	0.1253	1.522e-05	2608	0.782999018629578	0.165676151154718	0.038393892621636	0.0081190199212652	0.00481191767280272	0.414248039777886
6_40997035_42005196	ENSG00000112576.8	CCND3	Colon_Sigmoid	COVID19_HGI_B1_ALL_eur_leave_23andme_20210107	6_41513934_G_C	0.206622	0.003388	2932	0.725146137936748	0.198680676756266	0.0555146170081273	0.0152048343721678	0.00545373392669089	0.0110313201289737
6_40997035_42005196	ENSG00000112576.8	CCND3	Brain_Hippocampus	COVID19_HGI_B1_ALL_eur_leave_ukbb_23andme_20210107	6_41539892_A_G	0.260298	0.0007843	2927	0.690041216788238	0.2021549836252	0.0775190834322999	0.0227024655851766	0.00758225056908559	0.0312966877794702
6_40997035_42005196	ENSG00000112576.8	CCND3	Esophagus_Gastroesophageal_Junction	COVID19_HGI_B2_ALL_eur_leave_23andme_20210107	6_41501834_G_A	0.699205	4.511e-05	2898	0.738376030241217	0.204478399065885	0.0416878594269107	0.0115406976637101	0.00391701360227682	0.164418733987733
6_40997035_42005196	ENSG00000112576.8	CCND3	Heart_Atrial_Appendage	COVID19_HGI_B2_ALL_leave_UKBB_23andme_20210107	6_41497035_C_A	0.637389	9.886e-08	2387	0.126598725668342	0.0265997376996039	0.657663348333456	0.138131051710848	0.051007136587751	0.418106479116358
6_40997035_42005196	ENSG00000112576.8	CCND3	Small_Intestine_Terminal_Ileum	COVID19_HGI_B2_ALL_leave_23andme_20210107	6_41502683_A_C	0.235641	3.436e-08	2765	0.049476229448776	0.0142137774389969	0.673446255558762	0.193401529827923	0.0694622077255427	0.599554962518483
6_40997035_42005196	ENSG00000112576.8	CCND3	Breast_Mammary_Tissue	COVID19_HGI_A2_ALL_leave_UKBB_23andme_20210107	6_41497035_C_A	0.160473	1.435e-05	2609	0.742566157741385	0.186552019481875	0.0525146647513428	0.0131878765286073	0.00517928149679076	0.474543903507256
6_40997035_42005196	ENSG00000112576.8	CCND3	Whole_Blood	COVID19_HGI_C2_ALL_leave_23andme_20210107	6_41502683_A_C	0.806961	1.44e-06	2929	0.54106082749518	0.224842404662037	0.15621738890765	0.0649044827853222	0.0129748961498115	0.640802199138489
6_40997035_42005196	ENSG00000112576.8	CCND3	Nerve_Tibial	COVID19_HGI_C2_ALL_leave_UKBB_23andme_20210107	6_41502683_A_C	0.408092	6.398e-06	2840	0.543912853233078	0.353828866400467	0.0562528477386021	0.0365844584107557	0.00942097421709802	0.25140018597089
6_40997035_42005196	ENSG00000112576.8	CCND3	Lung	COVID19_HGI_B1_ALL_leave_23andme_20210107	6_41371939_T_C	0.798616	0.000443	2833	0.630334697420408	0.256862042247113	0.0736017660429288	0.0299835780001501	0.00921791628939964	0.0468037579803464
6_40997035_42005196	ENSG00000112576.8	CCND3	Liver	COVID19_HGI_A2_ALL_leave_23andme_20210107	6_41497035_C_A	0.807094	1.522e-05	2607	0.752841753241305	0.197367831102939	0.0369117842930815	0.00967372756800191	0.00320490379467234	0.359625765915154
6_40997035_42005196	ENSG00000112576.8	CCND3	Esophagus_Muscularis	COVID19_HGI_C2_ALL_leave_23andme_20210107	6_41502683_A_C	0.312973	1.44e-06	2929	0.578002991379481	0.185820313182279	0.166883487965903	0.0536351750277182	0.0156580324446184	0.663842777259421
6_40997035_42005196	ENSG00000112576.8	CCND3	Brain_Frontal_Cortex_BA9	COVID19_HGI_B2_ALL_eur_leave_ukbb_23andme_20210107	6_41501834_G_A	0.615378	4.338e-05	2881	0.700031349524094	0.239517097524787	0.0419029970655846	0.014332976950459	0.00421557893507613	0.183486277188882
6_40997035_42005196	ENSG00000112576.8	CCND3	Spleen	COVID19_HGI_B1_ALL_leave_23andme_20210107	6_41371939_T_C	0.790702	0.000443	2833	0.678302913965796	0.209253628933973	0.079202830788561	0.0244249283168296	0.00881569799484108	0.0558290724405038
6_40997035_42005196	ENSG00000112576.8	CCND3	Artery_Coronary	COVID19_HGI_C2_ALL_leave_23andme_20210107	6_41502683_A_C	0.422105	1.44e-06	2926	0.605145802630255	0.157987038340736	0.174714988157712	0.0455967553151787	0.0165554155561177	0.675073747380513
6_40997035_42005196	ENSG00000112576.8	CCND3	Colon_Sigmoid	COVID19_HGI_C2_ALL_eur_leave_ukbb_23andme_20210107	6_41328204_A_G	0.612356	0.0009352	3049	0.760307782434599	0.2165759374445	0.0167882353660715	0.00478063145747937	0.00154741329735017	0.0517459182304455
6_40997035_42005196	ENSG00000112576.8	CCND3	Heart_Left_Ventricle	COVID19_HGI_B2_ALL_eur_leave_23andme_20210107	6_41501834_G_A	0.888367	4.511e-05	2898	0.733778776768482	0.209114925341927	0.0414283037958068	0.011802512123645	0.00387548197013935	0.158642265424084
6_40997035_42005196	ENSG00000112576.8	CCND3	Artery_Aorta	COVID19_HGI_B1_ALL_eur_leave_ukbb_23andme_20210107	6_41539892_A_G	0.725098	0.0007843	2934	0.575667478666853	0.313111415157608	0.0648776919711955	0.0352765717650151	0.0110668424393289	0.015038127685595
6_40997035_42005196	ENSG00000112576.8	CCND3	Muscle_Skeletal	COVID19_HGI_C2_ALL_eur_leave_ukbb_23andme_20210107	6_41328204_A_G	0.577466	0.0009352	3050	0.779194057397097	0.197693495036066	0.0172088321133742	0.00436460589835973	0.00153900955510236	0.0491940962844418
6_40997035_42005196	ENSG00000112576.8	CCND3	Heart_Left_Ventricle	COVID19_HGI_B2_ALL_eur_leave_ukbb_23andme_20210107	6_41501834_G_A	0.888367	4.338e-05	2898	0.731251461237554	0.208394681836258	0.0438429681081227	0.0124905069784022	0.00402038183966255	0.168943402591232
6_40997035_42005196	ENSG00000112576.8	CCND3	Skin_Not_Sun_Exposed_Suprapubic	COVID19_HGI_A2_ALL_eur_leave_ukbb_23andme_20210107	6_41327913_A_G	0.362674	0.001777	3138	0.687626779933353	0.260960745563273	0.034754601264928	0.0131862221224874	0.00347165111595795	0.0218989343217129
6_40997035_42005196	ENSG00000112576.8	CCND3	Liver	COVID19_HGI_C2_ALL_eur_leave_ukbb_23andme_20210107	6_41328204_A_G	0.763104	0.0009352	3048	0.748643201227307	0.228209351790422	0.0165268278270972	0.0050362984242011	0.00158432073097304	0.0520564896227195
6_40997035_42005196	ENSG00000112576.8	CCND3	Thyroid	COVID19_HGI_B1_ALL_eur_leave_ukbb_23andme_20210107	6_41365216_C_T	0.0142632	0.001848	2934	0.685738263652979	0.205640926490697	0.0772826631533356	0.0231675500753675	0.00817059662762015	0.0280656654547794
6_40997035_42005196	ENSG00000112576.8	CCND3	Cells_Transformed_fibroblasts	COVID19_HGI_A2_ALL_eur_leave_23andme_20210107	6_41327913_A_G	0.531864	0.005454	3132	0.707466362493598	0.265525623527192	0.0183031361321747	0.00686767899534442	0.00183719885169106	0.0110744986525083
6_40997035_42005196	ENSG00000112576.8	CCND3	Small_Intestine_Terminal_Ileum	COVID19_HGI_B1_ALL_leave_23andme_20210107	6_41371939_T_C	0.166257	0.000443	2829	0.686506661594843	0.201848604709186	0.0801052389308255	0.0235447712037496	0.00799472356139584	0.068487807809622
6_40997035_42005196	ENSG00000112576.8	CCND3	Brain_Nucleus_accumbens_basal_ganglia	COVID19_HGI_B1_ALL_eur_leave_ukbb_23andme_20210107	6_41539892_A_G	0.875455	0.0007843	2929	0.685486235234217	0.206808155615343	0.0770292737972431	0.0232319457302298	0.00744438962296684	0.0252401725269572
6_40997035_42005196	ENSG00000112576.8	CCND3	Brain_Cerebellar_Hemisphere	COVID19_HGI_C2_ALL_leave_23andme_20210107	6_41502683_A_C	0.864371	1.44e-06	2928	0.593546462026516	0.170027618402332	0.171365964076767	0.0490735940021265	0.0159863614922583	0.666587727765893
6_40997035_42005196	ENSG00000112576.8	CCND3	Brain_Hypothalamus	COVID19_HGI_A2_ALL_leave_UKBB_23andme_20210107	6_41497035_C_A	0.021615	1.435e-05	2605	0.736542655918068	0.190814146262743	0.052070123401526	0.0134825778380716	0.00709049657959186	0.560833630455086
6_40997035_42005196	ENSG00000112576.8	CCND3	Vagina	COVID19_HGI_C2_ALL_leave_UKBB_23andme_20210107	6_41502683_A_C	0.255953	6.398e-06	2837	0.710238117578873	0.189452605740701	0.0734476069274242	0.0195845191405434	0.00727715061245864	0.487535904691498
6_40997035_42005196	ENSG00000112576.8	CCND3	Brain_Anterior_cingulate_cortex_BA24	COVID19_HGI_C2_ALL_eur_leave_23andme_20210107	6_41497035_C_A	0.418795	0.0006395	3034	0.7570210033138	0.220552524421098	0.0161543147177849	0.00470487398517962	0.00156728356213687	0.0199304249127521
6_40997035_42005196	ENSG00000112576.8	CCND3	Esophagus_Gastroesophageal_Junction	COVID19_HGI_C2_ALL_leave_UKBB_23andme_20210107	6_41502683_A_C	0.918094	6.398e-06	2840	0.708518934156436	0.19216285982818	0.0732768263998709	0.0198677970925122	0.00617358252300089	0.453428180951391
6_40997035_42005196	ENSG00000112576.8	CCND3	Brain_Hippocampus	COVID19_HGI_C2_ALL_eur_leave_23andme_20210107	6_41497035_C_A	0.0502621	0.0006395	3042	0.749670399649842	0.227835218538116	0.0160256422072378	0.00486881472161356	0.00159992488319131	0.0316294984504892
6_40997035_42005196	ENSG00000112576.8	CCND3	Testis	COVID19_HGI_A2_ALL_eur_leave_ukbb_23andme_20210107	6_41327913_A_G	0.37374	0.001777	3138	0.658959919999624	0.289685669366341	0.033305697127409	0.0146381220317408	0.00341059147488522	0.0219836562453992
6_40997035_42005196	ENSG00000112576.8	CCND3	Skin_Not_Sun_Exposed_Suprapubic	COVID19_HGI_C2_ALL_leave_23andme_20210107	6_41502683_A_C	0.661556	1.44e-06	2929	0.563285130311076	0.202378450373254	0.162634084369166	0.0584182849749877	0.0132840499715164	0.655100061787873
6_40997035_42005196	ENSG00000112576.8	CCND3	Adrenal_Gland	COVID19_HGI_C2_ALL_eur_leave_ukbb_23andme_20210107	6_41328204_A_G	0.0922346	0.0009352	3049	0.736551424142717	0.240140863298138	0.0162634667271094	0.00530070080855888	0.00174354502347749	0.0529510644298824
6_40997035_42005196	ENSG00000112576.8	CCND3	Brain_Cerebellum	COVID19_HGI_B1_ALL_leave_23andme_20210107	6_41371939_T_C	0.0342772	0.000443	2833	0.694310399917138	0.194035524254136	0.0810719635536582	0.022648851013212	0.00793326126185577	0.0706438871436975
6_40997035_42005196	ENSG00000112576.8	CCND3	Heart_Atrial_Appendage	COVID19_HGI_C2_ALL_eur_leave_23andme_20210107	6_41847534_T_C	0.119652	0.0007266	3049	0.767392920812336	0.210173782084021	0.0164542472528925	0.00450501968732518	0.00147403016342534	0.0249178061108931
6_40997035_42005196	ENSG00000112576.8	CCND3	Breast_Mammary_Tissue	COVID19_HGI_C2_ALL_eur_leave_ukbb_23andme_20210107	6_41328204_A_G	0.598393	0.0009352	3050	0.755967328328056	0.220912287411673	0.0166958599246139	0.00487739468177157	0.00154712965388556	0.0489136702244128
6_40997035_42005196	ENSG00000112576.8	CCND3	Artery_Aorta	COVID19_HGI_B1_ALL_leave_23andme_20210107	6_41371939_T_C	0.5439	0.000443	2833	0.573888595084254	0.313313911754346	0.0670107710759963	0.0365752528245679	0.00921146926083627	0.04538218148585
6_40997035_42005196	ENSG00000112576.8	CCND3	Artery_Aorta	COVID19_HGI_B1_ALL_leave_UKBB_23andme_20210107	6_41355747_G_C	0.352265	0.000388	2588	0.579439276383879	0.293770930718222	0.0738108616751273	0.0374059246639767	0.0155730065587942	0.0300456375388433
6_40997035_42005196	ENSG00000112576.8	CCND3	Prostate	COVID19_HGI_C2_ALL_eur_leave_ukbb_23andme_20210107	6_41328204_A_G	0.125528	0.0009352	3050	0.730887786837586	0.245863893667243	0.0161419675856097	0.00542833062507743	0.00167802128448442	0.0512541701934401
6_40997035_42005196	ENSG00000112576.8	CCND3	Heart_Left_Ventricle	COVID19_HGI_A2_ALL_leave_UKBB_23andme_20210107	6_41497035_C_A	0.0381252	1.435e-05	2609	0.739057089117569	0.18769038997168	0.0522665015938275	0.0132658417854746	0.00772017753144875	0.65125021703374
6_40997035_42005196	ENSG00000112576.8	CCND3	Adipose_Visceral_Omentum	COVID19_HGI_B2_ALL_eur_leave_ukbb_23andme_20210107	6_41501834_G_A	0.70856	4.338e-05	2898	0.670484028227648	0.269141146052007	0.0401995912826502	0.0161326043490117	0.00404263008868253	0.157733848126544
6_40997035_42005196	ENSG00000112578.5	BYSL	Stomach	COVID19_HGI_A2_ALL_eur_leave_ukbb_23andme_20210107	6_41327913_A_G	0.144897	0.001777	3194	0.704774059707437	0.24342504618593	0.0357926512037915	0.0123589336382643	0.00364930926457764	0.0240754749584581
6_40997035_42005196	ENSG00000112578.5	BYSL	Ovary	COVID19_HGI_C2_ALL_eur_leave_23andme_20210107	6_41847534_T_C	0.107982	0.0007266	3100	0.751445660809606	0.225819348494378	0.0162140196481651	0.00487087701521814	0.0016500940326331	0.0213102170687653
6_40997035_42005196	ENSG00000112578.5	BYSL	Brain_Hypothalamus	COVID19_HGI_B2_ALL_leave_UKBB_23andme_20210107	6_41497035_C_A	0.853395	9.886e-08	2433	0.123844374970919	0.02820543141818	0.643479278008795	0.146493779042588	0.0579771365595188	0.433668252144013
6_40997035_42005196	ENSG00000112578.5	BYSL	Brain_Anterior_cingulate_cortex_BA24	COVID19_HGI_A2_ALL_eur_leave_ukbb_23andme_20210107	6_41327913_A_G	0.841463	0.001777	3179	0.730713166998223	0.217664460786389	0.0369842835600093	0.011013234430973	0.00362485422440597	0.0222019217464765
6_40997035_42005196	ENSG00000112578.5	BYSL	Artery_Coronary	COVID19_HGI_B1_ALL_eur_leave_23andme_20210107	6_41513934_G_C	0.744257	0.003388	2987	0.728262418989828	0.194805207999891	0.05659851935501	0.0151345168533213	0.00519933680194904	0.00995410655091322
6_40997035_42005196	ENSG00000112578.5	BYSL	Brain_Frontal_Cortex_BA9	COVID19_HGI_B1_ALL_leave_UKBB_23andme_20210107	6_41355747_G_C	0.593572	0.000388	2625	0.682439818103778	0.19540122516256	0.0880928182518276	0.0252145368317197	0.00885160165011542	0.0625502874829837
6_40997035_42005196	ENSG00000112578.5	BYSL	Uterus	COVID19_HGI_B2_ALL_leave_UKBB_23andme_20210107	6_41497035_C_A	0.631908	9.886e-08	2437	0.11976523182499	0.0325136884703065	0.622286950982605	0.168880990379722	0.0565531383423758	0.423550791856347
6_40997035_42005196	ENSG00000112578.5	BYSL	Colon_Transverse	COVID19_HGI_B1_ALL_leave_23andme_20210107	6_41371939_T_C	0.550417	0.000443	2886	0.673757909064415	0.213262806643657	0.0793838296026535	0.0251186765738836	0.00847677811539051	0.0582796625329718
6_40997035_42005196	ENSG00000112578.5	BYSL	Thyroid	COVID19_HGI_B1_ALL_leave_UKBB_23andme_20210107	6_41355747_G_C	0.951352	0.000388	2639	0.682434512240333	0.195897282432426	0.0882845614682055	0.0253346107564558	0.00804903310258017	0.0640430688914862
6_40997035_42005196	ENSG00000112578.5	BYSL	Prostate	COVID19_HGI_B2_ALL_eur_leave_ukbb_23andme_20210107	6_41501834_G_A	0.318452	4.338e-05	2953	0.731555792728572	0.207476622829112	0.0440960018854328	0.0125017023050726	0.00436988025181077	0.188936170006563
6_40997035_42005196	ENSG00000112578.5	BYSL	Pituitary	COVID19_HGI_B2_ALL_eur_leave_23andme_20210107	6_41501834_G_A	0.993881	4.511e-05	2950	0.72423409205332	0.218368239456954	0.0410631604342889	0.0123772467567993	0.00395726129863828	0.173920707160389
6_40997035_42005196	ENSG00000112578.5	BYSL	Prostate	COVID19_HGI_C2_ALL_leave_23andme_20210107	6_41502683_A_C	0.157986	1.44e-06	2981	0.592141041000523	0.169188088567037	0.171063790328773	0.0488580450135967	0.0187490350900694	0.683033065553068
6_40997035_42005196	ENSG00000112578.5	BYSL	Adipose_Visceral_Omentum	COVID19_HGI_B2_ALL_leave_UKBB_23andme_20210107	6_41502683_A_C	0.260364	1.675e-07	2437	0.116267407233968	0.0370490061704546	0.604112639735084	0.192452436157565	0.0501185107029279	0.442882857753114
6_40997035_42005196	ENSG00000112578.5	BYSL	Spleen	COVID19_HGI_B2_ALL_leave_23andme_20210107	6_41502683_A_C	0.39194	3.436e-08	2818	0.0483504098012848	0.0158369832384714	0.658146536510324	0.21551110925745	0.0621549611924699	0.599322675664238
6_40997035_42005196	ENSG00000112578.5	BYSL	Breast_Mammary_Tissue	COVID19_HGI_A2_ALL_leave_UKBB_23andme_20210107	6_41497035_C_A	0.524099	1.435e-05	2658	0.744595238620848	0.185192727849369	0.0528103495598865	0.0131305061970987	0.00427117777279738	0.359666997868441
6_40997035_42005196	ENSG00000112578.5	BYSL	Spleen	COVID19_HGI_B2_ALL_eur_leave_23andme_20210107	6_41501834_G_A	0.828282	4.511e-05	2953	0.704679812999019	0.237882868297283	0.0399630211865293	0.0134865620579544	0.00398773545921517	0.16166966209005
6_40997035_42005196	ENSG00000112578.5	BYSL	Brain_Hippocampus	COVID19_HGI_A2_ALL_eur_leave_ukbb_23andme_20210107	6_41327913_A_G	0.821431	0.001777	3186	0.725010333164921	0.223425484129197	0.036733493481877	0.011316598450406	0.00351409077359919	0.0229686882596229
6_40997035_42005196	ENSG00000112578.5	BYSL	Brain_Cerebellar_Hemisphere	COVID19_HGI_B1_ALL_leave_UKBB_23andme_20210107	6_41355747_G_C	0.140763	0.000388	2639	0.702602596319396	0.175061275491928	0.0908936476539682	0.0226383622539656	0.00880411828074245	0.0662169621229603
6_40997035_42005196	ENSG00000112578.5	BYSL	Esophagus_Gastroesophageal_Junction	COVID19_HGI_A2_ALL_eur_leave_ukbb_23andme_20210107	6_41327913_A_G	0.499844	0.001777	3194	0.695132806186873	0.253303376659707	0.0353030105598494	0.0128608638374504	0.00339994275612035	0.0224955987914036
6_40997035_42005196	ENSG00000112578.5	BYSL	Brain_Anterior_cingulate_cortex_BA24	COVID19_HGI_B1_ALL_eur_leave_ukbb_23andme_20210107	6_41539892_A_G	0.202509	0.0007843	2977	0.702749034094633	0.195583329241698	0.0739695349810667	0.0205794737573573	0.007118627925246	0.0358250851582552
6_40997035_42005196	ENSG00000112578.5	BYSL	Esophagus_Mucosa	COVID19_HGI_B2_ALL_eur_leave_ukbb_23andme_20210107	6_41501834_G_A	0.260351	4.338e-05	2953	0.683180033613752	0.256233196583374	0.0411800553693374	0.0154410073653316	0.00396570706820521	0.197152865337593
6_40997035_42005196	ENSG00000112578.5	BYSL	Adrenal_Gland	COVID19_HGI_B1_ALL_leave_23andme_20210107	6_41371939_T_C	0.302965	0.000443	2885	0.688724874841018	0.199193557478298	0.0811329615969096	0.023457849090023	0.00749075699375105	0.0710843388556687
6_40997035_42005196	ENSG00000112578.5	BYSL	Adipose_Visceral_Omentum	COVID19_HGI_A2_ALL_leave_23andme_20210107	6_41497035_C_A	0.576631	1.522e-05	2657	0.708016040888821	0.242338110188453	0.0348144919234336	0.0119133065725418	0.00291805042675049	0.332086563173495
6_40997035_42005196	ENSG00000112578.5	BYSL	Prostate	COVID19_HGI_B2_ALL_leave_23andme_20210107	6_41502683_A_C	0.157986	3.436e-08	2818	0.0499685694743497	0.013449216413881	0.680172951358209	0.182997533024463	0.0734117297290978	0.619802800628976
6_40997035_42005196	ENSG00000112578.5	BYSL	Artery_Aorta	COVID19_HGI_B2_ALL_leave_23andme_20210107	6_41502683_A_C	0.364311	3.436e-08	2818	0.0488824093076052	0.0154495470197446	0.665388122133878	0.210239435847352	0.0600404856914195	0.620463197347806
6_40997035_42005196	ENSG00000112578.5	BYSL	Brain_Cerebellum	COVID19_HGI_B2_ALL_leave_23andme_20210107	6_41502683_A_C	0.285559	3.436e-08	2818	0.0471965658364132	0.0167434192272049	0.642440394364381	0.227845911404046	0.065773709167955	0.586943385937794
6_40997035_42005196	ENSG00000112578.5	BYSL	Nerve_Tibial	COVID19_HGI_A2_ALL_leave_UKBB_23andme_20210107	6_41497035_C_A	0.169157	1.435e-05	2658	0.695350481774783	0.232132334670456	0.0493176696606043	0.0164572224268751	0.00674229146728174	0.323030846618947
6_40997035_42005196	ENSG00000112578.5	BYSL	Minor_Salivary_Gland	COVID19_HGI_A2_ALL_eur_leave_23andme_20210107	6_41147412_C_T	0.250658	0.0021	3175	0.74116796458995	0.231662564389846	0.0192541212431293	0.00601624970743323	0.00189910006964187	0.0124182448713137
6_40997035_42005196	ENSG00000112578.5	BYSL	Skin_Not_Sun_Exposed_Suprapubic	COVID19_HGI_B1_ALL_leave_23andme_20210107	6_41371939_T_C	0.124477	0.000443	2886	0.65406776216107	0.231374872871464	0.0770638876092498	0.0272509194043139	0.0102425579539029	0.0560590676478042
6_40997035_42005196	ENSG00000112578.5	BYSL	Esophagus_Muscularis	COVID19_HGI_B2_ALL_leave_UKBB_23andme_20210107	6_41502683_A_C	0.368074	1.675e-07	2437	0.118217714140043	0.0357302566728109	0.614246219569294	0.185604276021025	0.0462015335968273	0.432101515077221
6_40997035_42005196	ENSG00000112578.5	BYSL	Heart_Atrial_Appendage	COVID19_HGI_B2_ALL_eur_leave_ukbb_23andme_20210107	6_41501834_G_A	0.56663	4.338e-05	2953	0.710901646185245	0.22842941367984	0.042851031516844	0.0137649910246939	0.00405291759337786	0.17812447687235
6_40997035_42005196	ENSG00000112578.5	BYSL	Heart_Left_Ventricle	COVID19_HGI_C2_ALL_leave_23andme_20210107	6_41502683_A_C	0.447605	1.44e-06	2981	0.595797604190624	0.168465012945766	0.172120135887626	0.0486529402242283	0.0149643067517555	0.685218879716165
6_40997035_42005196	ENSG00000112578.5	BYSL	Skin_Sun_Exposed_Lower_leg	COVID19_HGI_B1_ALL_leave_23andme_20210107	6_41371939_T_C	0.525008	0.000443	2886	0.693474046153103	0.193507520117438	0.0817068338242208	0.0227910158624617	0.00852058404277609	0.0570396017265203
6_40997035_42005196	ENSG00000112578.5	BYSL	Pancreas	COVID19_HGI_A2_ALL_leave_UKBB_23andme_20210107	6_41497035_C_A	0.747449	1.435e-05	2658	0.74920554634947	0.180585554244314	0.0531373352161179	0.0128037461880669	0.00426781800203151	0.330629386459606
6_40997035_42005196	ENSG00000112578.5	BYSL	Brain_Nucleus_accumbens_basal_ganglia	COVID19_HGI_A2_ALL_leave_UKBB_23andme_20210107	6_41497035_C_A	0.362607	1.435e-05	2658	0.72143554979063	0.207662164949862	0.0511677507365481	0.0147234090315832	0.00501112549137638	0.387265110592602
6_40997035_42005196	ENSG00000112578.5	BYSL	Thyroid	COVID19_HGI_B2_ALL_eur_leave_23andme_20210107	6_41501834_G_A	0.628266	4.511e-05	2953	0.714681528526107	0.228273692339254	0.0405302274015188	0.0129420323283583	0.00357251940476174	0.168144278277562
6_40997035_42005196	ENSG00000112578.5	BYSL	Pituitary	COVID19_HGI_B1_ALL_leave_23andme_20210107	6_41371939_T_C	0.190052	0.000443	2880	0.685228316320391	0.202697597310761	0.0806013828486552	0.023835082030084	0.00763762149010833	0.0700225154705655
6_40997035_42005196	ENSG00000112578.5	BYSL	Esophagus_Gastroesophageal_Junction	COVID19_HGI_B2_ALL_leave_UKBB_23andme_20210107	6_41502683_A_C	0.667705	1.675e-07	2437	0.119536853113084	0.0344387145389117	0.6211003203542	0.17889373653031	0.0460303754634942	0.409496648846951
6_40997035_42005196	ENSG00000112578.5	BYSL	Brain_Hypothalamus	COVID19_HGI_B2_ALL_leave_23andme_20210107	6_41502683_A_C	0.555976	3.436e-08	2809	0.0505211260162126	0.0134638669945898	0.687690848992162	0.183204313248563	0.0651198447484735	0.607893662561188
6_40997035_42005196	ENSG00000112578.5	BYSL	Brain_Anterior_cingulate_cortex_BA24	COVID19_HGI_B1_ALL_eur_leave_23andme_20210107	6_41513934_G_C	0.333955	0.003388	2976	0.72534841095105	0.201800111703982	0.0529987228645282	0.0147397296366396	0.00511302484379977	0.0106288401025919
6_40997035_42005196	ENSG00000112578.5	BYSL	Vagina	COVID19_HGI_A2_ALL_leave_23andme_20210107	6_41497035_C_A	0.0938032	1.522e-05	2653	0.74283949251398	0.20643985834193	0.0364963341278823	0.0101384794470891	0.00408583556911875	0.492618160109126
6_40997035_42005196	ENSG00000112578.5	BYSL	Prostate	COVID19_HGI_B1_ALL_leave_23andme_20210107	6_41371939_T_C	0.322999	0.000443	2886	0.695330038541719	0.192019787811067	0.0819255114553692	0.0226161396099534	0.00810852258189112	0.0660162497321512
6_40997035_42005196	ENSG00000112578.5	BYSL	Lung	COVID19_HGI_B2_ALL_eur_leave_ukbb_23andme_20210107	6_41501834_G_A	0.548108	4.338e-05	2953	0.660393750067124	0.279452845251998	0.0398065661396418	0.0168410784994307	0.00350576004180576	0.183077326203457
6_40997035_42005196	ENSG00000112578.5	BYSL	Brain_Cortex	COVID19_HGI_B2_ALL_eur_leave_ukbb_23andme_20210107	6_41501834_G_A	0.400378	4.338e-05	2950	0.737268958694359	0.202100021177928	0.0442143894317712	0.0121157387966759	0.00430089189926693	0.192278995224748
6_40997035_42005196	ENSG00000112578.5	BYSL	Brain_Cerebellar_Hemisphere	COVID19_HGI_B2_ALL_eur_leave_23andme_20210107	6_41501834_G_A	0.892232	4.511e-05	2952	0.737080297043427	0.205517067067519	0.0417966540796868	0.0116500331678072	0.00395594864155972	0.181974477119989
6_40997035_42005196	ENSG00000112578.5	BYSL	Brain_Putamen_basal_ganglia	COVID19_HGI_C2_ALL_leave_23andme_20210107	6_41502683_A_C	0.461475	1.44e-06	2978	0.59551592149663	0.167263540602717	0.172018620813718	0.0482982505187118	0.0169036665682232	0.66273185054678
6_40997035_42005196	ENSG00000112578.5	BYSL	Colon_Sigmoid	COVID19_HGI_A2_ALL_leave_UKBB_23andme_20210107	6_41497035_C_A	0.820909	1.435e-05	2658	0.745983160497625	0.183633804658524	0.0529087877927312	0.0130197563987309	0.00445449065238892	0.323700701529191
6_40997035_42005196	ENSG00000112578.5	BYSL	Brain_Nucleus_accumbens_basal_ganglia	COVID19_HGI_B2_ALL_eur_leave_23andme_20210107	6_41501834_G_A	0.349936	4.511e-05	2951	0.716316093042346	0.226206197871511	0.0406123592913547	0.0128209744552034	0.00404437533958497	0.180554722353215
6_40997035_42005196	ENSG00000112578.5	BYSL	Spleen	COVID19_HGI_A2_ALL_leave_UKBB_23andme_20210107	6_41497035_C_A	0.434	1.435e-05	2658	0.709216427206328	0.220258104285428	0.050301110578887	0.0156171788294384	0.0046071790999188	0.380996888662266
6_40997035_42005196	ENSG00000112578.5	BYSL	Lung	COVID19_HGI_B1_ALL_leave_UKBB_23andme_20210107	6_41355747_G_C	0.967989	0.000388	2639	0.632603387895062	0.246048498293186	0.081838054321538	0.0318228890711214	0.00768717041909308	0.0603065114094184
6_40997035_42005196	ENSG00000112578.5	BYSL	Brain_Anterior_cingulate_cortex_BA24	COVID19_HGI_C2_ALL_eur_leave_ukbb_23andme_20210107	6_41328204_A_G	0.841463	0.0009352	3091	0.757868147916147	0.218967399583706	0.0167412348954611	0.00483538107548886	0.00158783652919685	0.0509318201836055
6_40997035_42005196	ENSG00000112578.5	BYSL	Artery_Aorta	COVID19_HGI_A2_ALL_leave_UKBB_23andme_20210107	6_41497035_C_A	0.962381	1.435e-05	2658	0.716751789007785	0.213262613861024	0.0508355554291283	0.0151216030479457	0.00402843865411677	0.323469938196185
6_40997035_42005196	ENSG00000112578.5	BYSL	Skin_Sun_Exposed_Lower_leg	COVID19_HGI_B1_ALL_eur_leave_ukbb_23andme_20210107	6_41539892_A_G	0.725605	0.0007843	2991	0.690755073096737	0.19983964106869	0.0794629595114498	0.0229821569946363	0.00696016932848714	0.0233916681247335
6_40997035_42005196	ENSG00000112578.5	BYSL	Brain_Amygdala	COVID19_HGI_C2_ALL_leave_UKBB_23andme_20210107	6_41502683_A_C	0.413712	6.398e-06	2869	0.687667727819973	0.211474828929182	0.0710615461364119	0.0218452317724633	0.00795066534196907	0.420636096363438
6_40997035_42005196	ENSG00000112578.5	BYSL	Heart_Atrial_Appendage	COVID19_HGI_C2_ALL_eur_leave_ukbb_23andme_20210107	6_41328204_A_G	0.512637	0.0009352	3106	0.730850583856128	0.245890880354152	0.0162274925035189	0.00545808254993944	0.00157296073626121	0.0494427308286104
6_40997035_42005196	ENSG00000112578.5	BYSL	Artery_Aorta	COVID19_HGI_C2_ALL_leave_UKBB_23andme_20210107	6_41502683_A_C	0.364311	6.398e-06	2892	0.680437274341092	0.219866735459499	0.0704679225017632	0.0227635286099192	0.0064645390877269	0.485036393621961
6_40997035_42005196	ENSG00000112578.5	BYSL	Small_Intestine_Terminal_Ileum	COVID19_HGI_A2_ALL_eur_leave_ukbb_23andme_20210107	6_41327913_A_G	0.801924	0.001777	3189	0.721093710616691	0.226911837426367	0.0365765872608588	0.0115059105556819	0.00391195414040154	0.0209528925666885
6_40997035_42005196	ENSG00000112578.5	BYSL	Muscle_Skeletal	COVID19_HGI_A2_ALL_eur_leave_ukbb_23andme_20210107	6_41327913_A_G	0.531718	0.001777	3194	0.751231158696218	0.197297648832359	0.038152021156675	0.0100166547033184	0.00330251661142938	0.0231341392095787
6_40997035_42005196	ENSG00000112578.5	BYSL	Nerve_Tibial	COVID19_HGI_B1_ALL_eur_leave_ukbb_23andme_20210107	6_41539892_A_G	0.042318	0.0007843	2991	0.64902820679154	0.239308660712061	0.0746627916706481	0.0275200669673221	0.00948027385842881	0.0458518592829163
6_40997035_42005196	ENSG00000112578.5	BYSL	Prostate	COVID19_HGI_A2_ALL_eur_leave_23andme_20210107	6_41327913_A_G	0.469986	0.005454	3185	0.744346024197974	0.228393264174036	0.0193543143848828	0.00593665946760893	0.00196973777549877	0.011392378131624
6_40997035_42005196	ENSG00000112578.5	BYSL	Small_Intestine_Terminal_Ileum	COVID19_HGI_B2_ALL_leave_UKBB_23andme_20210107	6_41497035_C_A	0.582417	9.886e-08	2437	0.124172809915923	0.0279985915290949	0.645188241195382	0.145420377223599	0.0572199801360001	0.419471175767586
6_40997035_42005196	ENSG00000112578.5	BYSL	Small_Intestine_Terminal_Ileum	COVID19_HGI_A2_ALL_eur_leave_23andme_20210107	6_41147412_C_T	0.694577	0.0021	3183	0.740073895811575	0.232451919748029	0.0192742941559608	0.00605176987845559	0.0021481204059803	0.010207249328218
6_40997035_42005196	ENSG00000112578.5	BYSL	Brain_Hippocampus	COVID19_HGI_B1_ALL_eur_leave_23andme_20210107	6_41513934_G_C	0.282712	0.003388	2983	0.716396855439859	0.206516654178871	0.055622595197722	0.0160289629992896	0.00543493218425811	0.0101500986203435
6_40997035_42005196	ENSG00000112578.5	BYSL	Heart_Atrial_Appendage	COVID19_HGI_B2_ALL_eur_leave_23andme_20210107	6_41501834_G_A	0.56663	4.511e-05	2953	0.713547186810332	0.229279488084784	0.0404658978703131	0.0129989359309534	0.00370849130361821	0.1762564317256
6_40997035_42005196	ENSG00000112578.5	BYSL	Lung	COVID19_HGI_A2_ALL_leave_UKBB_23andme_20210107	6_41497035_C_A	0.937492	1.435e-05	2658	0.650555703885191	0.279791209298236	0.0461406041139746	0.0198404940769422	0.00367198862565687	0.290561886472831
6_40997035_42005196	ENSG00000112578.5	BYSL	Colon_Sigmoid	COVID19_HGI_B1_ALL_eur_leave_ukbb_23andme_20210107	6_41539892_A_G	0.509721	0.0007843	2990	0.695111500791603	0.194888217830432	0.0799502360255223	0.0224079833396562	0.00764206201278585	0.0272245358886871
6_40997035_42005196	ENSG00000112578.5	BYSL	Brain_Nucleus_accumbens_basal_ganglia	COVID19_HGI_A2_ALL_leave_23andme_20210107	6_41497035_C_A	0.362607	1.522e-05	2657	0.737543545545127	0.212223780132664	0.036266415344668	0.0104319115361207	0.00353434744142051	0.401964213677584
6_40997035_42005196	ENSG00000112578.5	BYSL	Adrenal_Gland	COVID19_HGI_A2_ALL_eur_leave_23andme_20210107	6_41147412_C_T	0.0938585	0.0021	3187	0.736713416629217	0.235965775486648	0.0192076508957814	0.00615015549750068	0.00196300149085316	0.0138792392671237
6_40997035_42005196	ENSG00000112578.5	BYSL	Adipose_Subcutaneous	COVID19_HGI_B1_ALL_eur_leave_ukbb_23andme_20210107	6_41914378_A_G	8.58424e-06	0.6391	2991	0.454716315012829	0.432879238666104	0.0523095747485011	0.0497871773408938	0.0103076942316714	0.062294169053511
6_40997035_42005196	ENSG00000112578.5	BYSL	Brain_Nucleus_accumbens_basal_ganglia	COVID19_HGI_B1_ALL_eur_leave_23andme_20210107	6_41372215_T_G	0.0850013	0.009502	2985	0.699285743983361	0.223404925407458	0.0543152185562339	0.0173467546534356	0.00564735739951149	0.00841210441119874
6_40997035_42005196	ENSG00000112578.5	BYSL	Brain_Nucleus_accumbens_basal_ganglia	COVID19_HGI_C2_ALL_leave_UKBB_23andme_20210107	6_41502683_A_C	0.254982	6.398e-06	2891	0.686274438202722	0.213403523836033	0.0710686122503881	0.022092295652987	0.00716113005787045	0.479641322238594
6_40997035_42005196	ENSG00000112578.5	BYSL	Brain_Cortex	COVID19_HGI_A2_ALL_leave_UKBB_23andme_20210107	6_41497035_C_A	0.487854	1.435e-05	2658	0.745813189243647	0.183306211206523	0.0528967325970059	0.0129959884751251	0.00498787847769965	0.38140061279323
6_40997035_42005196	ENSG00000112578.5	BYSL	Esophagus_Gastroesophageal_Junction	COVID19_HGI_B1_ALL_eur_leave_ukbb_23andme_20210107	6_41777938_G_C	0.00514224	0.003787	2991	0.661869774692523	0.226530475137314	0.0761400576798641	0.0260501630673387	0.0094095294229605	0.0326452125132357
6_40997035_42005196	ENSG00000112578.5	BYSL	Adipose_Visceral_Omentum	COVID19_HGI_B1_ALL_eur_leave_23andme_20210107	6_41821137_G_A	0.000747756	0.1287	2990	0.674297486829377	0.248025549944556	0.052456517753753	0.0192890488133788	0.00593139665893549	0.00921916655243191
6_40997035_42005196	ENSG00000112578.5	BYSL	Skin_Not_Sun_Exposed_Suprapubic	COVID19_HGI_C2_ALL_eur_leave_ukbb_23andme_20210107	6_41328204_A_G	0.757333	0.0009352	3106	0.710579247380158	0.266040944323901	0.0157773964538387	0.00590536182769328	0.00169705001440913	0.0398262755634929
6_40997035_42005196	ENSG00000112578.5	BYSL	Cells_EBV-transformed_lymphocytes	COVID19_HGI_C2_ALL_leave_23andme_20210107	6_41502683_A_C	0.112507	1.44e-06	2973	0.595892131505892	0.16475077251188	0.172122953719833	0.0475684599079371	0.0196656823544581	0.704463573530917
6_40997035_42005196	ENSG00000112578.5	BYSL	Pancreas	COVID19_HGI_B2_ALL_eur_leave_ukbb_23andme_20210107	6_41501834_G_A	0.776769	4.338e-05	2953	0.7404838847301	0.19886785803501	0.0446341606501448	0.0119831305464911	0.004030966038254	0.171173109101779
6_40997035_42005196	ENSG00000112578.5	BYSL	Brain_Hypothalamus	COVID19_HGI_B1_ALL_eur_leave_ukbb_23andme_20210107	6_41539892_A_G	0.397899	0.0007843	2975	0.699065129499828	0.198549188782253	0.0742021985299815	0.0210678682489088	0.00711561493902858	0.0306480198045722
6_40997035_42005196	ENSG00000112578.5	BYSL	Uterus	COVID19_HGI_A2_ALL_eur_leave_ukbb_23andme_20210107	6_41327913_A_G	0.7598	0.001777	3181	0.704492787422856	0.244018657092649	0.0356145147265018	0.0123324343066008	0.00354160645139272	0.0224258080120934
6_40997035_42005196	ENSG00000112578.5	BYSL	Esophagus_Muscularis	COVID19_HGI_B2_ALL_leave_23andme_20210107	6_41502683_A_C	0.368074	3.436e-08	2818	0.048012516577055	0.0164425872111705	0.653547128642818	0.223758515741079	0.0582392518278776	0.595165469411912
6_40997035_42005196	ENSG00000112578.5	BYSL	Brain_Cerebellar_Hemisphere	COVID19_HGI_A2_ALL_leave_UKBB_23andme_20210107	6_41497035_C_A	0.429076	1.435e-05	2658	0.743032647662905	0.186171050208157	0.0526995229383506	0.0131992672872626	0.00489751190332488	0.398083017735873
6_40997035_42005196	ENSG00000112578.5	BYSL	Brain_Substantia_nigra	COVID19_HGI_B1_ALL_eur_leave_ukbb_23andme_20210107	6_41539892_A_G	0.0291412	0.0007843	2946	0.684439270095703	0.21378060258598	0.071424905931017	0.0223010974644199	0.00805412392288069	0.0488206627820882
6_40997035_42005196	ENSG00000112578.5	BYSL	Spleen	COVID19_HGI_A2_ALL_eur_leave_ukbb_23andme_20210107	6_41327913_A_G	0.509702	0.001777	3194	0.694925885170656	0.25340196500871	0.0352925018703507	0.0128657567963586	0.00351389115392466	0.0223290617653479
6_40997035_42005196	ENSG00000112578.5	BYSL	Adipose_Subcutaneous	COVID19_HGI_A2_ALL_eur_leave_ukbb_23andme_20210107	6_41914378_A_G	8.58424e-06	0.5918	3194	0.450639579431213	0.498085594042481	0.0228861790002605	0.0252926760445834	0.00309597148146153	0.0590528407785874
6_40997035_42005196	ENSG00000112578.5	BYSL	Ovary	COVID19_HGI_A2_ALL_leave_23andme_20210107	6_41497035_C_A	0.647217	1.522e-05	2657	0.755753095641471	0.194051723758912	0.0371618134686465	0.00953839642634901	0.00349497070462207	0.36865902435264
6_40997035_42005196	ENSG00000112578.5	BYSL	Brain_Hippocampus	COVID19_HGI_A2_ALL_leave_UKBB_23andme_20210107	6_41497035_C_A	0.634982	1.435e-05	2658	0.739586494288084	0.18963141363984	0.0524551048237541	0.0134447084819863	0.00488227876633586	0.377634346294331
6_40997035_42005196	ENSG00000112578.5	BYSL	Heart_Atrial_Appendage	COVID19_HGI_A2_ALL_leave_UKBB_23andme_20210107	6_41497035_C_A	0.264291	1.435e-05	2658	0.719666392189463	0.209632475413893	0.0510422733946339	0.0148633687572428	0.00479549024476719	0.406491891958852
6_40997035_42005196	ENSG00000112578.5	BYSL	Brain_Caudate_basal_ganglia	COVID19_HGI_B2_ALL_eur_leave_23andme_20210107	6_41501834_G_A	0.444249	4.511e-05	2949	0.742661313783467	0.199918049555253	0.0420976140434313	0.0113283215705748	0.00399470104727374	0.186098895111724
6_40997035_42005196	ENSG00000112578.5	BYSL	Brain_Cerebellar_Hemisphere	COVID19_HGI_B1_ALL_eur_leave_23andme_20210107	6_41513934_G_C	0.357163	0.003388	2985	0.720053698279701	0.202778841956931	0.0558837107241533	0.0157322110371692	0.0055515380020457	0.00940427338055023
6_40997035_42005196	ENSG00000112578.5	BYSL	Lung	COVID19_HGI_A2_ALL_leave_23andme_20210107	6_41497035_C_A	0.937492	1.522e-05	2657	0.666240794723563	0.284366198934119	0.032760323816742	0.0139801729694559	0.00265250955612029	0.294980019999378
6_40997035_42005196	ENSG00000112578.5	BYSL	Esophagus_Muscularis	COVID19_HGI_C2_ALL_leave_UKBB_23andme_20210107	6_41502683_A_C	0.368074	6.398e-06	2892	0.666591831437584	0.233440015901166	0.0690340510277589	0.0241689135550699	0.00676518807842172	0.430125639494114
6_40997035_42005196	ENSG00000112578.5	BYSL	Artery_Coronary	COVID19_HGI_B1_ALL_leave_23andme_20210107	6_41371939_T_C	0.12047	0.000443	2884	0.706225337445298	0.181569085572897	0.083181210240091	0.0213780722280961	0.00764629451361795	0.0760526539735134
6_40997035_42005196	ENSG00000112578.5	BYSL	Skin_Sun_Exposed_Lower_leg	COVID19_HGI_A2_ALL_eur_leave_23andme_20210107	6_41327913_A_G	0.419978	0.005454	3188	0.7416463501225	0.23121956998008	0.0193418615825992	0.00602835671676674	0.0017638615980538	0.0118382322800964
6_40997035_42005196	ENSG00000112578.5	BYSL	Stomach	COVID19_HGI_B1_ALL_leave_23andme_20210107	6_41371939_T_C	0.242477	0.000443	2886	0.674755204652739	0.212093528258794	0.0795013334448822	0.0249807168529052	0.00866921679067938	0.0616506031303393
6_40997035_42005196	ENSG00000112578.5	BYSL	Artery_Aorta	COVID19_HGI_A2_ALL_eur_leave_23andme_20210107	6_41147412_C_T	0.443423	0.0021	3188	0.719859593802055	0.252908205484527	0.0187736710629341	0.00659388750141274	0.00186464214907189	0.0111182460738411
6_40997035_42005196	ENSG00000112578.5	BYSL	Esophagus_Gastroesophageal_Junction	COVID19_HGI_B1_ALL_eur_leave_23andme_20210107	6_41513934_G_C	0.242988	0.003388	2990	0.687552816705148	0.235260272520493	0.0534877071924527	0.0182965113787694	0.0054026922031373	0.0100791235354716
6_40997035_42005196	ENSG00000112578.5	BYSL	Skin_Not_Sun_Exposed_Suprapubic	COVID19_HGI_B2_ALL_leave_23andme_20210107	6_41502683_A_C	0.408003	3.436e-08	2818	0.0479119758880118	0.0166335782380157	0.652178567206751	0.226359611578611	0.0569162670886114	0.605933892675779
6_40997035_42005196	ENSG00000112578.5	BYSL	Ovary	COVID19_HGI_C2_ALL_leave_UKBB_23andme_20210107	6_41502683_A_C	0.0582684	6.398e-06	2890	0.702700586838507	0.196403618549753	0.0727674567591944	0.020330582613088	0.00779775523945758	0.508419963922794
6_40997035_42005196	ENSG00000112578.5	BYSL	Esophagus_Gastroesophageal_Junction	COVID19_HGI_A2_ALL_eur_leave_23andme_20210107	6_41327913_A_G	0.499844	0.005454	3188	0.71329162559233	0.259495535530736	0.0186023808894297	0.0067657025111001	0.00184475547640372	0.0110420857881734
6_40997035_42005196	ENSG00000112578.5	BYSL	Heart_Left_Ventricle	COVID19_HGI_A2_ALL_eur_leave_ukbb_23andme_20210107	6_41327913_A_G	0.640963	0.001777	3194	0.727671427055124	0.220759308735122	0.0369555167657009	0.0112080752680084	0.00340567217604484	0.0233746673666944
6_40997035_42005196	ENSG00000112578.5	BYSL	Artery_Coronary	COVID19_HGI_B2_ALL_eur_leave_ukbb_23andme_20210107	6_41501834_G_A	0.498733	4.338e-05	2950	0.743222060446109	0.195844393897365	0.044788334707497	0.0117977029575141	0.00434750799151473	0.183331443231481
6_40997035_42005196	ENSG00000112578.5	BYSL	Colon_Sigmoid	COVID19_HGI_B2_ALL_leave_UKBB_23andme_20210107	6_41502683_A_C	0.71286	1.675e-07	2437	0.125038587742624	0.0282903513781855	0.649686727407084	0.146943508413697	0.0500408250584094	0.404607966183998
6_40997035_42005196	ENSG00000112578.5	BYSL	Muscle_Skeletal	COVID19_HGI_B2_ALL_leave_UKBB_23andme_20210107	6_41502683_A_C	0.678672	1.675e-07	2437	0.129112826090419	0.0248569753075266	0.670856021035895	0.129108039264959	0.0460661383012007	0.408689281276764
6_40997035_42005196	ENSG00000112578.5	BYSL	Spleen	COVID19_HGI_C2_ALL_leave_UKBB_23andme_20210107	6_41502683_A_C	0.39194	6.398e-06	2892	0.674212882204127	0.22590648651847	0.0698233076353114	0.0233888175805062	0.00666850606158602	0.471000124208837
6_40997035_42005196	ENSG00000112578.5	BYSL	Brain_Caudate_basal_ganglia	COVID19_HGI_C2_ALL_leave_UKBB_23andme_20210107	6_41502683_A_C	0.137556	6.398e-06	2889	0.712043110560438	0.18713727581249	0.0737318952888636	0.0193703031290659	0.00771741520914317	0.488812180538652
6_40997035_42005196	ENSG00000112578.5	BYSL	Brain_Cortex	COVID19_HGI_C2_ALL_leave_23andme_20210107	6_41502683_A_C	0.336939	1.44e-06	2980	0.597462592675159	0.165425118791238	0.172599397627408	0.0477724872498547	0.0167404036563405	0.682207849628643
6_40997035_42005196	ENSG00000112578.5	BYSL	Skin_Sun_Exposed_Lower_leg	COVID19_HGI_B1_ALL_leave_UKBB_23andme_20210107	6_41355747_G_C	0.816176	0.000388	2639	0.69930628774306	0.179478857025357	0.090467213832252	0.0232111194825706	0.00753652191675969	0.06691983221795
6_40997035_42005196	ENSG00000112578.5	BYSL	Brain_Cortex	COVID19_HGI_C2_ALL_eur_leave_ukbb_23andme_20210107	6_41328204_A_G	0.404173	0.0009352	3101	0.75778267396925	0.218919714111138	0.0167991782266393	0.00485155367604006	0.0016468800169327	0.0504682815643658
6_40997035_42005196	ENSG00000112578.5	BYSL	Brain_Nucleus_accumbens_basal_ganglia	COVID19_HGI_A2_ALL_eur_leave_ukbb_23andme_20210107	6_41327913_A_G	0.873378	0.001777	3189	0.707014938131724	0.241416373588893	0.0358266174666831	0.0122297965290895	0.0035122742836102	0.0216782148777163
6_40997035_42005196	ENSG00000112578.5	BYSL	Minor_Salivary_Gland	COVID19_HGI_B1_ALL_eur_leave_23andme_20210107	6_41513934_G_C	0.519347	0.003388	2978	0.713446240107725	0.209466591974518	0.0552161420392956	0.0162056992370092	0.00566532664145251	0.0093403698362676
6_40997035_42005196	ENSG00000112578.5	BYSL	Whole_Blood	COVID19_HGI_B2_ALL_leave_23andme_20210107	6_41502683_A_C	0.143604	3.436e-08	2818	0.0393949873377919	0.025086742845697	0.53624518548645	0.341423287262124	0.0578497970679369	0.656557480049857
6_40997035_42005196	ENSG00000112578.5	BYSL	Uterus	COVID19_HGI_B1_ALL_leave_UKBB_23andme_20210107	6_41355747_G_C	0.126554	0.000388	2636	0.678896784652659	0.198064218887837	0.0877916905143412	0.0256030748149057	0.00964423113025674	0.0593990564271167
6_40997035_42005196	ENSG00000112578.5	BYSL	Skin_Sun_Exposed_Lower_leg	COVID19_HGI_A2_ALL_eur_leave_ukbb_23andme_20210107	6_41327913_A_G	0.419978	0.001777	3194	0.722804604418875	0.225680713176154	0.0367083503402478	0.0114580710958818	0.00334826096884142	0.0234171849610357
6_40997035_42005196	ENSG00000112578.5	BYSL	Testis	COVID19_HGI_C2_ALL_eur_leave_ukbb_23andme_20210107	6_41328204_A_G	0.609458	0.0009352	3106	0.742936870785846	0.2336229132879	0.016495851228106	0.00518550397763819	0.0017588607205099	0.044135936009522
6_40997035_42005196	ENSG00000112578.5	BYSL	Brain_Anterior_cingulate_cortex_BA24	COVID19_HGI_B1_ALL_leave_UKBB_23andme_20210107	6_41497035_C_A	0.339905	0.0003861	2630	0.715032057928349	0.174580698666731	0.0826849791909323	0.0201806661570767	0.00752159805691125	0.0491484198276629
6_40997035_42005196	ENSG00000112578.5	BYSL	Pancreas	COVID19_HGI_B2_ALL_leave_UKBB_23andme_20210107	6_41502683_A_C	0.112243	1.675e-07	2437	0.123921877781158	0.0273883970338579	0.643884425466333	0.142244533060085	0.0625607666585663	0.485770428972041
6_40997035_42005196	ENSG00000112578.5	BYSL	Colon_Transverse	COVID19_HGI_C2_ALL_leave_23andme_20210107	6_41502683_A_C	0.598859	1.44e-06	2981	0.575622373967826	0.189043743205894	0.166291708006937	0.0545984559309955	0.014443718888348	0.63212610888288
6_40997035_42005196	ENSG00000112578.5	BYSL	Cells_EBV-transformed_lymphocytes	COVID19_HGI_B2_ALL_leave_23andme_20210107	6_41502683_A_C	0.112507	3.436e-08	2813	0.0500880297460383	0.0130599476731345	0.681798177775098	0.177694626833956	0.0773592179717724	0.633794368792637
6_40997035_42005196	ENSG00000112578.5	BYSL	Colon_Sigmoid	COVID19_HGI_C2_ALL_eur_leave_23andme_20210107	6_41847534_T_C	0.255268	0.0007266	3104	0.757277435151522	0.220110069572122	0.0163525289871983	0.0047515135256772	0.0015084527634806	0.0181695497931639
6_40997035_42005196	ENSG00000112578.5	BYSL	Artery_Tibial	COVID19_HGI_A2_ALL_leave_UKBB_23andme_20210107	6_41497035_C_A	0.849695	1.435e-05	2658	0.640748813172063	0.289713674223148	0.0454450512823245	0.0205443678942462	0.00354809342821849	0.28877166008001
6_40997035_42005196	ENSG00000112578.5	BYSL	Heart_Left_Ventricle	COVID19_HGI_B1_ALL_leave_23andme_20210107	6_41371939_T_C	0.0922659	0.000443	2886	0.696815695311851	0.190856857661744	0.0821005552245058	0.0224794814047072	0.00774741039719107	0.081408198230521
6_40997035_42005196	ENSG00000112578.5	BYSL	Brain_Cortex	COVID19_HGI_C2_ALL_leave_UKBB_23andme_20210107	6_41502683_A_C	0.336939	6.398e-06	2891	0.709331420067762	0.190325878874403	0.0734563271536594	0.0197024181129714	0.00718395579120459	0.4805075637609
6_40997035_42005196	ENSG00000112578.5	BYSL	Brain_Frontal_Cortex_BA9	COVID19_HGI_B1_ALL_leave_23andme_20210107	6_41371939_T_C	0.593572	0.000443	2869	0.677149336606859	0.210577649536149	0.0795651741704933	0.0247349404523657	0.00797289923413314	0.0651263370595284
6_40997035_42005196	ENSG00000112578.5	BYSL	Ovary	COVID19_HGI_B2_ALL_eur_leave_23andme_20210107	6_41501834_G_A	0.220568	4.511e-05	2949	0.732999896316954	0.209529627850528	0.0415486544016243	0.0118727248814623	0.00404909654943076	0.190695171647591
6_40997035_42005196	ENSG00000112578.5	BYSL	Muscle_Skeletal	COVID19_HGI_B1_ALL_eur_leave_ukbb_23andme_20210107	6_41539892_A_G	0.66511	0.0007843	2991	0.714905009825639	0.17609389456085	0.0822411156470096	0.0202509491605184	0.0065090308059825	0.0256506571856921
6_40997035_42005196	ENSG00000112578.5	BYSL	Brain_Cortex	COVID19_HGI_B2_ALL_eur_leave_23andme_20210107	6_41501834_G_A	0.400378	4.511e-05	2950	0.739767256149249	0.202784853982277	0.04193766123856	0.0114919251029	0.00401830352701488	0.186274957339765
6_40997035_42005196	ENSG00000112578.5	BYSL	Liver	COVID19_HGI_B2_ALL_leave_UKBB_23andme_20210107	6_41497035_C_A	0.440863	9.886e-08	2436	0.123288922617732	0.0289976567764155	0.640595311835394	0.150612042175809	0.0565060665946506	0.441514884245533
6_40997035_42005196	ENSG00000112578.5	BYSL	Brain_Caudate_basal_ganglia	COVID19_HGI_B1_ALL_eur_leave_23andme_20210107	6_41513934_G_C	0.295631	0.003388	2983	0.723644870146705	0.199470679742868	0.0560796787497116	0.0154528543128932	0.0053519170478217	0.0101891467961012
6_40997035_42005196	ENSG00000112578.5	BYSL	Adipose_Visceral_Omentum	COVID19_HGI_A2_ALL_leave_UKBB_23andme_20210107	6_41497035_C_A	0.576631	1.435e-05	2658	0.692641341212494	0.237288588585088	0.0491255241126871	0.0168255525646241	0.00411899352510671	0.321407086187916
6_40997035_42005196	ENSG00000112578.5	BYSL	Vagina	COVID19_HGI_B1_ALL_leave_UKBB_23andme_20210107	6_41355747_G_C	0.596457	0.000388	2635	0.687044098996134	0.190429590534013	0.0888271089789775	0.0246113258880879	0.00908787560278791	0.0603181013381686
6_40997035_42005196	ENSG00000112578.5	BYSL	Adipose_Subcutaneous	COVID19_HGI_A2_ALL_leave_UKBB_23andme_20210107	6_41497035_C_A	0.799519	1.435e-05	2658	0.453391807828937	0.477498532887253	0.0321567727231028	0.0338634505687708	0.00308943599193601	0.24095073978562
6_40997035_42005196	ENSG00000112578.5	BYSL	Pituitary	COVID19_HGI_B1_ALL_eur_leave_ukbb_23andme_20210107	6_41539892_A_G	0.607378	0.0007843	2986	0.681919396832971	0.208085183023964	0.078323015739701	0.0238921985025454	0.00778020590081802	0.0255064245760543
6_40997035_42005196	ENSG00000112578.5	BYSL	Stomach	COVID19_HGI_B1_ALL_eur_leave_23andme_20210107	6_41513934_G_C	0.100263	0.003388	2990	0.697141360817227	0.225543368782324	0.0542336415081997	0.0175404529288092	0.00554117596344079	0.0130549030903274
6_40997035_42005196	ENSG00000112578.5	BYSL	Esophagus_Gastroesophageal_Junction	COVID19_HGI_B2_ALL_leave_23andme_20210107	6_41502683_A_C	0.667705	3.436e-08	2818	0.0487671253940532	0.015980638414129	0.663818875694573	0.217474742104291	0.0539586183929535	0.609254585431643
6_40997035_42005196	ENSG00000112578.5	BYSL	Pituitary	COVID19_HGI_A2_ALL_eur_leave_ukbb_23andme_20210107	6_41327913_A_G	0.620079	0.001777	3181	0.716213399721316	0.232333697096207	0.0362035937830969	0.0117406374094281	0.00350867198995218	0.0225187920482453
6_40997035_42005196	ENSG00000112578.5	BYSL	Lung	COVID19_HGI_B1_ALL_eur_leave_23andme_20210107	6_41946261_C_T	0.000515286	0.01264	2990	0.646291619584956	0.273115367105259	0.0502778202188948	0.0212377481523887	0.00907744493850164	0.0669059157110368
6_40997035_42005196	ENSG00000112578.5	BYSL	Breast_Mammary_Tissue	COVID19_HGI_A2_ALL_eur_leave_23andme_20210107	6_41383564_T_C	0.000513088	0.02601	3188	0.747684210101236	0.225045088597213	0.0194993267301653	0.00586718820891746	0.00190418636246814	0.02296298758073
6_40997035_42005196	ENSG00000112578.5	BYSL	Nerve_Tibial	COVID19_HGI_A2_ALL_eur_leave_ukbb_23andme_20210107	6_41327913_A_G	0.244512	0.001777	3194	0.679717602301464	0.268469632116341	0.0345201341070259	0.0136308353434755	0.00366179613169307	0.0223847253192669
6_40997035_42005196	ENSG00000112578.5	BYSL	Minor_Salivary_Gland	COVID19_HGI_B1_ALL_eur_leave_ukbb_23andme_20210107	6_41539892_A_G	0.344235	0.0007843	2979	0.687958798584286	0.20204874897914	0.0789314279913816	0.023173728105068	0.00788729634012425	0.0292009129603283
6_40997035_42005196	ENSG00000112578.5	BYSL	Brain_Spinal_cord_cervical_c-1	COVID19_HGI_C2_ALL_leave_23andme_20210107	6_41502683_A_C	0.889329	1.44e-06	2964	0.581120796122287	0.182340571240393	0.167836319553376	0.0526466102806867	0.0160557028032578	0.662599246922193
6_40997035_42005196	ENSG00000112578.5	BYSL	Testis	COVID19_HGI_A2_ALL_eur_leave_23andme_20210107	6_41147412_C_T	0.381555	0.0021	3188	0.735538768266769	0.237161819526672	0.0191825781143553	0.00618315856581559	0.00193367552638779	0.0114491411358287
6_40997035_42005196	ENSG00000112578.5	BYSL	Ovary	COVID19_HGI_B2_ALL_eur_leave_ukbb_23andme_20210107	6_41501834_G_A	0.220568	4.338e-05	2949	0.730311070315022	0.208761021041209	0.0440023606344015	0.0125738195572423	0.00435172845212605	0.195975746625795
6_40997035_42005196	ENSG00000112578.5	BYSL	Adipose_Visceral_Omentum	COVID19_HGI_C2_ALL_leave_23andme_20210107	6_41502683_A_C	0.260364	1.44e-06	2981	0.556188265784314	0.207404220405601	0.160677383078684	0.0599012341274653	0.015828896603936	0.681103406782792
6_40997035_42005196	ENSG00000112578.5	BYSL	Cells_Transformed_fibroblasts	COVID19_HGI_B1_ALL_eur_leave_ukbb_23andme_20210107	6_41903782_A_C	6.46492e-05	0.07198	2991	0.333544551485929	0.552969096122184	0.0383702389200973	0.063600845476964	0.0115152679948253	0.0335168512005076
6_40997035_42005196	ENSG00000112578.5	BYSL	Muscle_Skeletal	COVID19_HGI_B1_ALL_eur_leave_23andme_20210107	6_41495893_C_T	0.327692	0.01091	2990	0.741096464951907	0.182440333000372	0.0576530991592295	0.0141882006337371	0.00462190225475384	0.00961882754852556
6_40997035_42005196	ENSG00000112578.5	BYSL	Adrenal_Gland	COVID19_HGI_C2_ALL_eur_leave_23andme_20210107	6_41497035_C_A	0.196945	0.0006395	3104	0.744879480312621	0.232452294587511	0.0160816783079921	0.00501699132896641	0.00156955546291048	0.0227756464842451
6_40997035_42005196	ENSG00000112578.5	BYSL	Small_Intestine_Terminal_Ileum	COVID19_HGI_C2_ALL_leave_UKBB_23andme_20210107	6_41502683_A_C	0.339847	6.398e-06	2889	0.700704903265214	0.199075022053637	0.0725551643730554	0.0206063564234676	0.007058553884626	0.472081719567277
6_40997035_42005196	ENSG00000112578.5	BYSL	Minor_Salivary_Gland	COVID19_HGI_B2_ALL_leave_UKBB_23andme_20210107	6_41497035_C_A	0.432657	9.886e-08	2437	0.12286475461052	0.0293081737987036	0.638391729926521	0.152224831900628	0.057210509763628	0.464414637940011
6_40997035_42005196	ENSG00000112578.5	BYSL	Nerve_Tibial	COVID19_HGI_C2_ALL_eur_leave_23andme_20210107	6_41497035_C_A	0.169157	0.0006395	3105	0.704932442261721	0.272350336060754	0.0152243256223722	0.0058802988470264	0.00161259720812573	0.0211155138693807
6_40997035_42005196	ENSG00000112578.5	BYSL	Spleen	COVID19_HGI_C2_ALL_eur_leave_23andme_20210107	6_41777680_A_G	0.0893464	0.0006793	3104	0.721084741425878	0.256290354975749	0.0155672149868771	0.00553142544939421	0.00152626316210187	0.0239245929516262
6_40997035_42005196	ENSG00000112578.5	BYSL	Brain_Hippocampus	COVID19_HGI_A2_ALL_leave_23andme_20210107	6_41497035_C_A	0.634982	1.522e-05	2657	0.756063010289914	0.193758035255471	0.0371770525598564	0.00952397224652824	0.00347792964823001	0.38806559244558
6_40997035_42005196	ENSG00000112578.5	BYSL	Brain_Hippocampus	COVID19_HGI_B2_ALL_eur_leave_23andme_20210107	6_41501834_G_A	0.207048	4.511e-05	2948	0.733815382261601	0.208758659448709	0.0415939958609227	0.011828818880815	0.00400314354795214	0.19566799368189
6_40997035_42005196	ENSG00000112578.5	BYSL	Lung	COVID19_HGI_C2_ALL_eur_leave_ukbb_23andme_20210107	6_41328204_A_G	0.937206	0.0009352	3106	0.663611393351511	0.313173239697999	0.0147345423931155	0.0069520353342235	0.00152878922315133	0.0415834054234789
6_40997035_42005196	ENSG00000112578.5	BYSL	Artery_Coronary	COVID19_HGI_C2_ALL_eur_leave_ukbb_23andme_20210107	6_41328204_A_G	0.170732	0.0009352	3102	0.764178617795826	0.21252303472983	0.016955209161368	0.00471372432863463	0.00162941398434162	0.0550411129409928
6_40997035_42005196	ENSG00000112578.5	BYSL	Esophagus_Muscularis	COVID19_HGI_B1_ALL_eur_leave_23andme_20210107	6_41490052_G_A	0.0250781	0.005275	2990	0.67733088189414	0.244372249068622	0.0526924986748997	0.0190041739384	0.00660019642393856	0.0141416643957728
6_40997035_42005196	ENSG00000112578.5	BYSL	Brain_Anterior_cingulate_cortex_BA24	COVID19_HGI_C2_ALL_leave_UKBB_23andme_20210107	6_41502683_A_C	0.372076	6.398e-06	2880	0.709734397075373	0.19009915096287	0.0733906440474705	0.0196502267742379	0.00712558114004884	0.485239206313389
6_40997035_42005196	ENSG00000112578.5	BYSL	Adipose_Subcutaneous	COVID19_HGI_B1_ALL_eur_leave_23andme_20210107	6_41914378_A_G	8.58424e-06	0.5268	2990	0.47117004117317	0.448500469219415	0.0366543552550582	0.0348819980733996	0.00879313627895733	0.0655603682600638
6_40997035_42005196	ENSG00000112578.5	BYSL	Esophagus_Mucosa	COVID19_HGI_C2_ALL_eur_leave_ukbb_23andme_20210107	6_41328204_A_G	0.846492	0.0009352	3106	0.700889196196064	0.275877287057962	0.015562242718695	0.00612391344702236	0.00154736058025702	0.046743882280032
6_40997035_42005196	ENSG00000112578.5	BYSL	Brain_Cerebellum	COVID19_HGI_C2_ALL_eur_leave_ukbb_23andme_20210107	6_41328204_A_G	0.810565	0.0009352	3104	0.705971981559303	0.270688096024911	0.0156620233605625	0.00600355446633979	0.00167434458888456	0.0441159213411287
6_40997035_42005196	ENSG00000112578.5	BYSL	Small_Intestine_Terminal_Ileum	COVID19_HGI_B2_ALL_eur_leave_23andme_20210107	6_41501834_G_A	0.457255	4.511e-05	2949	0.729600893096853	0.211280018527938	0.0413614526467731	0.0119717878698213	0.00578584785861425	0.12265666077671
6_40997035_42005196	ENSG00000112578.5	BYSL	Prostate	COVID19_HGI_B1_ALL_eur_leave_ukbb_23andme_20210107	6_41539892_A_G	0.084366	0.0007843	2991	0.691045481174859	0.198569027316622	0.0794963674244023	0.0228348942948595	0.00805422978925721	0.0351559560867422
6_40997035_42005196	ENSG00000112578.5	BYSL	Prostate	COVID19_HGI_A2_ALL_leave_UKBB_23andme_20210107	6_41497035_C_A	0.993821	1.435e-05	2658	0.741818731224445	0.187625128741593	0.0526134260253885	0.013302655127985	0.00464005888058829	0.343483773875021
6_40997035_42005196	ENSG00000112578.5	BYSL	Brain_Cerebellar_Hemisphere	COVID19_HGI_B1_ALL_leave_23andme_20210107	6_41371939_T_C	0.140763	0.000443	2883	0.697549147659601	0.189806673297945	0.0821100951582827	0.0223343750882085	0.00819970879596319	0.0667149879418392
6_40997035_42005196	ENSG00000112578.5	BYSL	Brain_Cortex	COVID19_HGI_B1_ALL_leave_23andme_20210107	6_41371939_T_C	0.477612	0.000443	2886	0.700013908601694	0.187434341772929	0.0824773766546043	0.0220759811040463	0.0079983918667261	0.0672612915937903
6_40997035_42005196	ENSG00000112578.5	BYSL	Spleen	COVID19_HGI_C2_ALL_leave_23andme_20210107	6_41502683_A_C	0.39194	1.44e-06	2981	0.56855622559832	0.19524385363267	0.164250366435559	0.0563884902145548	0.0155610641188963	0.668565388625555
6_40997035_42005196	ENSG00000112578.5	BYSL	Brain_Cortex	COVID19_HGI_B1_ALL_eur_leave_23andme_20210107	6_41513934_G_C	0.188156	0.003388	2986	0.722352976598524	0.200684850568325	0.0560813658053969	0.0155752774830991	0.0053055295446554	0.0115725940638121
6_40997035_42005196	ENSG00000112578.5	BYSL	Brain_Frontal_Cortex_BA9	COVID19_HGI_B2_ALL_eur_leave_23andme_20210107	6_41501834_G_A	0.0916083	4.511e-05	2936	0.71523551547708	0.227345544323094	0.0405181448748265	0.0128751162289859	0.00402567909601415	0.198718139053704
6_40997035_42005196	ENSG00000112578.5	BYSL	Liver	COVID19_HGI_B1_ALL_eur_leave_23andme_20210107	6_41513934_G_C	0.357377	0.003388	2988	0.715064113081749	0.207461857616889	0.0555920381862179	0.0161231830585915	0.00575880805655315	0.00926841432547038
6_40997035_42005196	ENSG00000112578.5	BYSL	Whole_Blood	COVID19_HGI_B1_ALL_leave_23andme_20210107	6_41744015_T_A	0.000352569	0.0006595	2886	0.519569359970963	0.332422777021687	0.0612169519404504	0.0391192051976975	0.0476717058692031	0.192318159752983
6_40997035_42005196	ENSG00000112578.5	BYSL	Adipose_Subcutaneous	COVID19_HGI_B2_ALL_eur_leave_23andme_20210107	6_41501834_G_A	0.876885	4.511e-05	2953	0.468871817412376	0.47488845067699	0.0265901392765502	0.026928626953703	0.00272096568038079	0.140233811371136
6_40997035_42005196	ENSG00000112578.5	BYSL	Heart_Left_Ventricle	COVID19_HGI_B2_ALL_leave_UKBB_23andme_20210107	6_41502683_A_C	0.447605	1.675e-07	2437	0.12434441211572	0.0289801414300317	0.646079867321481	0.150527554334683	0.0500680247980832	0.420959342459292
6_40997035_42005196	ENSG00000112578.5	BYSL	Skin_Sun_Exposed_Lower_leg	COVID19_HGI_B1_ALL_eur_leave_23andme_20210107	6_41956353_C_G	0.00779177	0.01905	2990	0.715737639656737	0.207003355661424	0.0556803264657328	0.0160982058284447	0.00548047238766151	0.0141427989172344
6_40997035_42005196	ENSG00000112578.5	BYSL	Pancreas	COVID19_HGI_C2_ALL_leave_23andme_20210107	6_41502683_A_C	0.112243	1.44e-06	2981	0.597184363669929	0.162251018235503	0.172520757220009	0.0468515495563468	0.0211923113182126	0.701662207729202
6_40997035_42005196	ENSG00000112578.5	BYSL	Lung	COVID19_HGI_C2_ALL_leave_23andme_20210107	6_41502683_A_C	0.483241	1.44e-06	2981	0.525739299534394	0.240262307284752	0.151880972734447	0.0693967242019173	0.01272069624449	0.672247445551436
6_40997035_42005196	ENSG00000112578.5	BYSL	Brain_Nucleus_accumbens_basal_ganglia	COVID19_HGI_C2_ALL_leave_23andme_20210107	6_41502683_A_C	0.254982	1.44e-06	2979	0.578065882123269	0.184853904721374	0.166990770166096	0.0533836017573571	0.0167058412319043	0.680246874202712
6_40997035_42005196	ENSG00000112578.5	BYSL	Brain_Anterior_cingulate_cortex_BA24	COVID19_HGI_C2_ALL_leave_23andme_20210107	6_41502683_A_C	0.372076	1.44e-06	2968	0.597286926782943	0.165341845176958	0.172515835713168	0.0477389708458131	0.0171164214811185	0.667740308833079
6_40997035_42005196	ENSG00000112578.5	BYSL	Cells_EBV-transformed_lymphocytes	COVID19_HGI_B2_ALL_leave_UKBB_23andme_20210107	6_41497035_C_A	0.254984	9.886e-08	2432	0.122730944317284	0.0275760391090453	0.63769401474702	0.143212724250095	0.0687862775765558	0.431219223067049
6_40997035_42005196	ENSG00000112578.5	BYSL	Brain_Substantia_nigra	COVID19_HGI_C2_ALL_eur_leave_23andme_20210107	6_41847534_T_C	0.163543	0.0007266	3060	0.737575075446547	0.239972227107234	0.0157386838465299	0.00511903224713918	0.00159498135254944	0.0189074455721362
6_40997035_42005196	ENSG00000112578.5	BYSL	Pancreas	COVID19_HGI_B1_ALL_leave_23andme_20210107	6_41371939_T_C	0.644131	0.000443	2886	0.703223037971092	0.184923598835159	0.0828554842442976	0.0217809405911383	0.0072169383583133	0.0689165126366907
6_40997035_42005196	ENSG00000112578.5	BYSL	Testis	COVID19_HGI_B1_ALL_eur_leave_ukbb_23andme_20210107	6_41539892_A_G	0.194284	0.0007843	2991	0.681987264412794	0.207979461710056	0.0784543298920785	0.0239178433056629	0.0076611006794093	0.0327047056688089
6_40997035_42005196	ENSG00000112578.5	BYSL	Pituitary	COVID19_HGI_C2_ALL_eur_leave_ukbb_23andme_20210107	6_41328204_A_G	0.620079	0.0009352	3103	0.741991278662464	0.234838723138845	0.0163912479438857	0.00518620392579826	0.00159254632900744	0.0497988478055072
6_40997035_42005196	ENSG00000112578.5	BYSL	Adipose_Visceral_Omentum	COVID19_HGI_C2_ALL_eur_leave_23andme_20210107	6_41497035_C_A	0.576631	0.0006395	3105	0.705912772421309	0.271485448720802	0.0152454976732982	0.00586173805232088	0.00149454313226908	0.0139223656534816
6_40997035_42005196	ENSG00000112578.5	BYSL	Spleen	COVID19_HGI_A2_ALL_eur_leave_23andme_20210107	6_41147412_C_T	0.418898	0.0021	3188	0.713077831586004	0.259629737225998	0.0185968052210847	0.00676912069171083	0.00192650527520233	0.0111759187298951
6_40997035_42005196	ENSG00000112578.5	BYSL	Brain_Cerebellum	COVID19_HGI_B1_ALL_eur_leave_23andme_20210107	6_41201488_G_A	0.000294426	0.1172	2988	0.673157893468183	0.249122406570241	0.0523148256706901	0.0193546308045194	0.00605024348636702	0.010911691554531
6_40997035_42005196	ENSG00000112578.5	BYSL	Nerve_Tibial	COVID19_HGI_B2_ALL_eur_leave_23andme_20210107	6_41501834_G_A	0.0124557	4.511e-05	2953	0.687006465957123	0.253571772481036	0.0389607499007004	0.0143741947365354	0.00608681692460513	0.27680804597924
6_40997035_42005196	ENSG00000112578.5	BYSL	Brain_Amygdala	COVID19_HGI_B2_ALL_leave_UKBB_23andme_20210107	6_41497035_C_A	0.771794	9.886e-08	2425	0.120115023052054	0.0317785729075386	0.624098126591167	0.165057346042875	0.0589509314063659	0.425973955073303
6_40997035_42005196	ENSG00000112578.5	BYSL	Whole_Blood	COVID19_HGI_C2_ALL_eur_leave_ukbb_23andme_20210107	6_41328204_A_G	0.0984245	0.0009352	3106	0.58459622297353	0.392108909615781	0.0129801234827445	0.00870460770351617	0.00161013622442799	0.0500684338967522
6_40997035_42005196	ENSG00000112578.5	BYSL	Adrenal_Gland	COVID19_HGI_B1_ALL_eur_leave_23andme_20210107	6_41539892_A_G	0.0406287	0.004997	2989	0.710363047962797	0.212522131691803	0.0552461803799272	0.0165228732275402	0.00534576673793208	0.0106049236910475
6_40997035_42005196	ENSG00000112578.5	BYSL	Thyroid	COVID19_HGI_C2_ALL_eur_leave_ukbb_23andme_20210107	6_41328204_A_G	0.0356119	0.0009352	3106	0.730264703791461	0.246035487981933	0.0162144838741665	0.00546084183382326	0.00202448251861611	0.0684962881498956
6_40997035_42005196	ENSG00000112578.5	BYSL	Adipose_Subcutaneous	COVID19_HGI_B2_ALL_eur_leave_ukbb_23andme_20210107	6_41501834_G_A	0.876885	4.338e-05	2953	0.467211024081099	0.473206345797372	0.028162087435509	0.0285205675770395	0.00289997510897993	0.145345904520433
6_40997035_42005196	ENSG00000112578.5	BYSL	Esophagus_Muscularis	COVID19_HGI_B2_ALL_eur_leave_23andme_20210107	6_41501834_G_A	0.196085	4.511e-05	2953	0.695592052379862	0.24679856380164	0.0394476461701572	0.0139919971029962	0.00416974054534417	0.186371015325147
6_40997035_42005196	ENSG00000112578.5	BYSL	Brain_Substantia_nigra	COVID19_HGI_B2_ALL_eur_leave_ukbb_23andme_20210107	6_41501834_G_A	0.282914	4.338e-05	2912	0.717518077940755	0.222281159024174	0.0427049817071807	0.0132253793055102	0.00427040202238067	0.193313502388936
6_40997035_42005196	ENSG00000112578.5	BYSL	Brain_Caudate_basal_ganglia	COVID19_HGI_B2_ALL_leave_UKBB_23andme_20210107	6_41502683_A_C	0.137556	1.675e-07	2437	0.124174780975437	0.027315455311127	0.645198482603481	0.141866652041772	0.0614446290681819	0.414191781675538
6_40997035_42005196	ENSG00000112578.5	BYSL	Esophagus_Gastroesophageal_Junction	COVID19_HGI_B1_ALL_leave_UKBB_23andme_20210107	6_41355747_G_C	0.917583	0.000388	2639	0.671787174083039	0.205909984633326	0.0869071464002974	0.0266292073681743	0.0087664875151629	0.059767882155653
6_40997035_42005196	ENSG00000112578.5	BYSL	Artery_Coronary	COVID19_HGI_C2_ALL_leave_UKBB_23andme_20210107	6_41502683_A_C	0.498733	6.398e-06	2889	0.715628602971508	0.184142558856834	0.0741061724183598	0.0190616292863342	0.00706103646696432	0.467779093707623
6_40997035_42005196	ENSG00000112578.5	BYSL	Esophagus_Muscularis	COVID19_HGI_A2_ALL_eur_leave_23andme_20210107	6_41147412_C_T	0.0391381	0.0021	3188	0.704665002083659	0.267934694614467	0.0183774017497058	0.00698560010221697	0.00203730144995063	0.0175723322898059
6_40997035_42005196	ENSG00000112578.5	BYSL	Liver	COVID19_HGI_B1_ALL_leave_UKBB_23andme_20210107	6_41355747_G_C	0.382907	0.000388	2638	0.699150095787808	0.178944609320165	0.0903875529914032	0.0231259329303076	0.00839180897031638	0.0675184125173534
6_40997035_42005196	ENSG00000112578.5	BYSL	Brain_Spinal_cord_cervical_c-1	COVID19_HGI_A2_ALL_eur_leave_ukbb_23andme_20210107	6_41327913_A_G	0.558999	0.001777	3158	0.711978720741664	0.237323406436409	0.0353644187801315	0.0117844498320501	0.00354900420974482	0.0230421090805323
6_40997035_42005196	ENSG00000112578.5	BYSL	Adipose_Subcutaneous	COVID19_HGI_B1_ALL_leave_23andme_20210107	6_41864200_TA_T	0.00246583	0.002022	2886	0.439369616129402	0.442649452208599	0.0517676190070003	0.0521399841082409	0.0140733285467572	0.0480199172363629
6_40997035_42005196	ENSG00000112578.5	BYSL	Prostate	COVID19_HGI_A2_ALL_eur_leave_ukbb_23andme_20210107	6_41327913_A_G	0.469986	0.001777	3191	0.725377254960088	0.22301100653568	0.0367143020484296	0.011283883260481	0.00361355319532118	0.0233161044002793
6_40997035_42005196	ENSG00000112578.5	BYSL	Whole_Blood	COVID19_HGI_C2_ALL_eur_leave_23andme_20210107	6_41497035_C_A	0.0424952	0.0006395	3105	0.585430625527791	0.392032033884715	0.0126434618950833	0.00846523139052034	0.00142864730189071	0.0418300988643267
6_40997035_42005196	ENSG00000112578.5	BYSL	Brain_Frontal_Cortex_BA9	COVID19_HGI_C2_ALL_eur_leave_23andme_20210107	6_41334319_G_C	0.00812999	0.001233	3081	0.733767667223309	0.243567682504649	0.01576239021155	0.00523051417079064	0.00167174588970178	0.0314713260875142
6_40997035_42005196	ENSG00000112578.5	BYSL	Vagina	COVID19_HGI_B2_ALL_eur_leave_ukbb_23andme_20210107	6_41501834_G_A	0.290591	4.338e-05	2946	0.718289894178919	0.220709283603994	0.0432640483858937	0.0132893176412216	0.00444745618997166	0.185441440041412
6_40997035_42005196	ENSG00000112578.5	BYSL	Liver	COVID19_HGI_A2_ALL_eur_leave_23andme_20210107	6_41327913_A_G	0.0680836	0.005454	3186	0.743136470376678	0.229547625531698	0.0193719512258776	0.00598184515121612	0.00196210771453012	0.0125393560084064
6_40997035_42005196	ENSG00000112578.5	BYSL	Lung	COVID19_HGI_A2_ALL_eur_leave_23andme_20210107	6_41839520_TA_T	8.26966e-05	0.9495	3188	0.65753861360391	0.315319177139161	0.0171483630269877	0.00822163491197924	0.0017722113179613	0.0130710766329548
6_40997035_42005196	ENSG00000112578.5	BYSL	Brain_Amygdala	COVID19_HGI_B1_ALL_eur_leave_23andme_20210107	6_41297073_C_G	0.0272325	0.005079	2959	0.704289828821928	0.222853508585382	0.0509286921761503	0.0161091913696935	0.0058187790468454	0.0113880575470019
6_40997035_42005196	ENSG00000112578.5	BYSL	Cells_Transformed_fibroblasts	COVID19_HGI_B1_ALL_eur_leave_23andme_20210107	6_41956353_C_G	0.000206384	0.01905	2990	0.344506477241606	0.571111440989762	0.0268006488125619	0.0444160636116492	0.0131653693444205	0.0323336426483996
6_40997035_42005196	ENSG00000112578.5	BYSL	Small_Intestine_Terminal_Ileum	COVID19_HGI_B1_ALL_eur_leave_ukbb_23andme_20210107	6_41539892_A_G	0.319093	0.0007843	2987	0.687435744336951	0.202186627598947	0.0790221173585061	0.0232336364224941	0.00812187428310186	0.0282938047464214
6_40997035_42005196	ENSG00000112578.5	BYSL	Minor_Salivary_Gland	COVID19_HGI_B2_ALL_leave_23andme_20210107	6_41502683_A_C	0.752314	3.436e-08	2815	0.0503065971709274	0.0139363147605498	0.684773780616883	0.189639878341534	0.0613434291101061	0.600485198244222
6_40997035_42005196	ENSG00000112578.5	BYSL	Adrenal_Gland	COVID19_HGI_B1_ALL_eur_leave_ukbb_23andme_20210107	6_41539892_A_G	0.0406287	0.0007843	2990	0.685026500896825	0.20500121408988	0.0787868034538777	0.0235701445615763	0.00761533699784137	0.0420273862883549
6_40997035_42005196	ENSG00000112578.5	BYSL	Heart_Left_Ventricle	COVID19_HGI_B1_ALL_leave_UKBB_23andme_20210107	6_41355747_G_C	0.0561058	0.000388	2639	0.701939780054039	0.176482920503413	0.0908079010478523	0.0228231341747261	0.00794626421996963	0.0892619951549329
6_40997035_42005196	ENSG00000112578.5	BYSL	Breast_Mammary_Tissue	COVID19_HGI_B2_ALL_eur_leave_ukbb_23andme_20210107	6_41501834_G_A	0.921802	4.338e-05	2953	0.734597022226668	0.204638938130609	0.0442793181314595	0.0123308711625533	0.00415385034871113	0.16682346609436
6_40997035_42005196	ENSG00000112578.5	BYSL	Brain_Substantia_nigra	COVID19_HGI_B1_ALL_eur_leave_23andme_20210107	6_41539892_A_G	0.0291412	0.004997	2945	0.706966097059499	0.220750989615309	0.0509836407367625	0.0159143164179741	0.00538495617045559	0.0128832824539736
6_40997035_42005196	ENSG00000112578.5	BYSL	Nerve_Tibial	COVID19_HGI_B2_ALL_leave_UKBB_23andme_20210107	6_41502683_A_C	0.0747811	1.675e-07	2437	0.114214453853344	0.035171861346794	0.593445720126854	0.182674623613536	0.0744933410594723	0.430254139616187
6_40997035_42005196	ENSG00000112578.5	BYSL	Esophagus_Gastroesophageal_Junction	COVID19_HGI_B1_ALL_leave_23andme_20210107	6_41371939_T_C	0.917583	0.000443	2886	0.666960164618661	0.220942208274253	0.0785829024751139	0.0260244692626011	0.00749025536937043	0.0656397180363234
6_40997035_42005196	ENSG00000112578.5	BYSL	Skin_Not_Sun_Exposed_Suprapubic	COVID19_HGI_C2_ALL_eur_leave_23andme_20210107	6_41618053_A_G	0.00512328	0.00793	3105	0.710817469926745	0.266090322435463	0.0153514237272367	0.00574471875580317	0.00199606515475162	0.0102676259068738
6_40997035_42005196	ENSG00000112578.5	BYSL	Uterus	COVID19_HGI_B2_ALL_eur_leave_23andme_20210107	6_41501834_G_A	0.325384	4.511e-05	2946	0.712777636435473	0.229652961619216	0.0403931831584258	0.0130102914115927	0.00416592737529219	0.175257828933126
6_40997035_42005196	ENSG00000112578.5	BYSL	Cells_EBV-transformed_lymphocytes	COVID19_HGI_C2_ALL_leave_UKBB_23andme_20210107	6_41502683_A_C	0.112507	6.398e-06	2886	0.708817888807512	0.189846064633463	0.0733919270034093	0.01964861318269	0.00829550637292586	0.505748312208463
6_40997035_42005196	ENSG00000112578.5	BYSL	Pancreas	COVID19_HGI_B2_ALL_eur_leave_23andme_20210107	6_41501834_G_A	0.776769	4.511e-05	2953	0.743191960423226	0.19959515166502	0.0421470794425794	0.0113154688682989	0.00375033960087641	0.166570143144133
6_40997035_42005196	ENSG00000112578.5	BYSL	Pancreas	COVID19_HGI_B1_ALL_eur_leave_23andme_20210107	6_41513934_G_C	0.383723	0.003388	2990	0.725207727988136	0.197887122774802	0.056417045593994	0.0153893964107692	0.00509870723229823	0.0103279533066219
6_40997035_42005196	ENSG00000112578.5	BYSL	Colon_Sigmoid	COVID19_HGI_B1_ALL_leave_UKBB_23andme_20210107	6_41355747_G_C	0.467965	0.000388	2638	0.703656849570182	0.174547141687596	0.0910200883279734	0.0225699815164006	0.00820593889784837	0.0684956887890282
6_40997035_42005196	ENSG00000112578.5	BYSL	Whole_Blood	COVID19_HGI_B2_ALL_eur_leave_23andme_20210107	6_41501834_G_A	0.458846	4.511e-05	2953	0.573063710816297	0.370010539673067	0.0324989545523062	0.020980181359599	0.00344661359873081	0.154895179127631
6_40997035_42005196	ENSG00000112578.5	BYSL	Breast_Mammary_Tissue	COVID19_HGI_B1_ALL_leave_23andme_20210107	6_41371939_T_C	0.765844	0.000443	2886	0.69843810142896	0.189253173430131	0.0822917111412144	0.0222905522957223	0.00772646170397168	0.0654725989627158
6_40997035_42005196	ENSG00000112578.5	BYSL	Heart_Atrial_Appendage	COVID19_HGI_C2_ALL_leave_UKBB_23andme_20210107	6_41502683_A_C	0.835646	6.398e-06	2892	0.685023707729488	0.215279377260695	0.0709429059348592	0.022288448379351	0.00646556069560666	0.441356779809506
6_40997035_42005196	ENSG00000112578.5	BYSL	Artery_Tibial	COVID19_HGI_B1_ALL_eur_leave_23andme_20210107	6_41878807_A_G	1.8808e-05	0.8723	2990	0.622647390089241	0.299427868118643	0.0484384333480527	0.0232875901311605	0.00619871831290287	0.0267060650449156
6_40997035_42005196	ENSG00000112578.5	BYSL	Vagina	COVID19_HGI_C2_ALL_eur_leave_23andme_20210107	6_41497035_C_A	0.0938032	0.0006395	3098	0.738682865175615	0.238558009046602	0.0159345708521562	0.00514439764784184	0.00168015727778545	0.0256551085001794
6_40997035_42005196	ENSG00000112578.5	BYSL	Brain_Cerebellar_Hemisphere	COVID19_HGI_B1_ALL_eur_leave_ukbb_23andme_20210107	6_41539892_A_G	0.838263	0.0007843	2986	0.694541382480599	0.195660546520344	0.0797663688133997	0.0224635641942985	0.00756813799135848	0.025259541556114
6_40997035_42005196	ENSG00000112578.5	BYSL	Adipose_Subcutaneous	COVID19_HGI_A2_ALL_eur_leave_23andme_20210107	6_41914378_A_G	8.58424e-06	0.4863	3188	0.462160279921545	0.510558603731922	0.0120529685904088	0.013313264030803	0.0019148837253213	0.0586386576064111
6_40997035_42005196	ENSG00000112578.5	BYSL	Brain_Amygdala	COVID19_HGI_B1_ALL_eur_leave_ukbb_23andme_20210107	6_41539892_A_G	0.564867	0.0007843	2960	0.682651771697023	0.216074083878161	0.0714173752380478	0.0225978885273412	0.00725888065942668	0.0284101050005077
6_40997035_42005196	ENSG00000112578.5	BYSL	Brain_Hippocampus	COVID19_HGI_A2_ALL_eur_leave_23andme_20210107	6_41147412_C_T	0.35713	0.0021	3180	0.743972235712968	0.228869842415209	0.0193524399089477	0.00595158046028655	0.00185390150258863	0.0122978492968165
6_40997035_42005196	ENSG00000112578.5	BYSL	Brain_Frontal_Cortex_BA9	COVID19_HGI_B1_ALL_eur_leave_ukbb_23andme_20210107	6_41539892_A_G	0.322004	0.0007843	2966	0.674464422528917	0.216073356631484	0.0769655327035018	0.0246490511417739	0.00784763699432383	0.0279523247239134
6_40997035_42005196	ENSG00000112578.5	BYSL	Brain_Spinal_cord_cervical_c-1	COVID19_HGI_B1_ALL_leave_23andme_20210107	6_41371939_T_C	0.531738	0.000443	2870	0.680345945198789	0.206397837661946	0.0798259977092722	0.0242077416015079	0.00922247782848467	0.0566394237333125
6_40997035_42005196	ENSG00000112578.5	BYSL	Brain_Amygdala	COVID19_HGI_A2_ALL_eur_leave_ukbb_23andme_20210107	6_41327913_A_G	0.00171718	0.001777	3161	0.709547557416923	0.238447978854046	0.0357482714755373	0.0120091874602612	0.00424700479323213	0.026738514122237
6_40997035_42005196	ENSG00000112578.5	BYSL	Skin_Sun_Exposed_Lower_leg	COVID19_HGI_A2_ALL_leave_UKBB_23andme_20210107	6_41497035_C_A	0.128879	1.435e-05	2658	0.735186515232292	0.193639462583874	0.0521430367095086	0.0137285588408439	0.00530242663348145	0.495582390983501
6_40997035_42005196	ENSG00000112578.5	BYSL	Brain_Caudate_basal_ganglia	COVID19_HGI_A2_ALL_eur_leave_ukbb_23andme_20210107	6_41327913_A_G	0.500996	0.001777	3189	0.732881077413526	0.215509794329395	0.0371532537972835	0.010921690018069	0.00353418444172663	0.0231494223985763
6_40997035_42005196	ENSG00000112578.5	BYSL	Esophagus_Gastroesophageal_Junction	COVID19_HGI_B2_ALL_eur_leave_ukbb_23andme_20210107	6_41501834_G_A	0.646911	4.338e-05	2953	0.701968232574405	0.237489844598555	0.0423125519813903	0.0143112615930761	0.00391810925257414	0.174917575240561
6_40997035_42005196	ENSG00000112578.5	BYSL	Uterus	COVID19_HGI_B1_ALL_eur_leave_ukbb_23andme_20210107	6_41539892_A_G	0.747118	0.0007843	2983	0.671268482966243	0.218162336548096	0.0770297639929989	0.0250261691828888	0.00851324730977327	0.0245853218669807
6_40997035_42005196	ENSG00000112578.5	BYSL	Muscle_Skeletal	COVID19_HGI_C2_ALL_leave_23andme_20210107	6_41502683_A_C	0.678672	1.44e-06	2981	0.615001841400692	0.149669900223506	0.17766805332631	0.0432237427172453	0.014436462332247	0.630716414914262
6_40997035_42005196	ENSG00000112578.5	BYSL	Pituitary	COVID19_HGI_B1_ALL_eur_leave_23andme_20210107	6_41513934_G_C	0.343636	0.003388	2985	0.707272262075445	0.215751985423311	0.0548506574355292	0.016726684661485	0.00539841040422934	0.00962830624721008
6_40997035_42005196	ENSG00000112578.5	BYSL	Pituitary	COVID19_HGI_B2_ALL_leave_23andme_20210107	6_41502683_A_C	0.524828	3.436e-08	2814	0.0497661533227102	0.0143797027581463	0.677416598288161	0.195673668948499	0.062763876682483	0.609203422087561
6_40997035_42005196	ENSG00000112578.5	BYSL	Adipose_Subcutaneous	COVID19_HGI_C2_ALL_eur_leave_ukbb_23andme_20210107	6_41914378_A_G	8.58424e-06	0.2032	3106	0.465578796890401	0.510971787867653	0.010337511665481	0.0113436298696218	0.00176827370684303	0.0765929924017365
6_40997035_42005196	ENSG00000112578.5	BYSL	Colon_Transverse	COVID19_HGI_A2_ALL_leave_23andme_20210107	6_41497035_C_A	0.230845	1.522e-05	2657	0.74047069069375	0.209362660748812	0.0364103486247777	0.0102912942098422	0.00346500572281854	0.428604162423625
6_40997035_42005196	ENSG00000112578.5	BYSL	Artery_Coronary	COVID19_HGI_B2_ALL_eur_leave_23andme_20210107	6_41501834_G_A	0.498733	4.511e-05	2950	0.745882107667977	0.19654533559922	0.0422890354326367	0.0111393228130245	0.00414419848714251	0.17411094822474
6_40997035_42005196	ENSG00000112578.5	BYSL	Adrenal_Gland	COVID19_HGI_B1_ALL_leave_UKBB_23andme_20210107	6_41355747_G_C	0.170383	0.000388	2639	0.693680244736075	0.184501144900281	0.0897393890655321	0.0238601556659301	0.00821906563218242	0.0716520826834344
6_40997035_42005196	ENSG00000112578.5	BYSL	Liver	COVID19_HGI_B2_ALL_eur_leave_ukbb_23andme_20210107	6_41501834_G_A	0.333559	4.338e-05	2951	0.730113197037948	0.208844693037962	0.0440019889900702	0.0125820585503456	0.00445806238367452	0.185399142341749
6_40997035_42005196	ENSG00000112578.5	BYSL	Brain_Cerebellum	COVID19_HGI_B1_ALL_eur_leave_ukbb_23andme_20210107	6_41539892_A_G	0.661579	0.0007843	2989	0.648644579935135	0.240108438216796	0.0745721275146441	0.027595247363334	0.0090796069700912	0.0203933758963274
6_40997035_42005196	ENSG00000112578.5	BYSL	Breast_Mammary_Tissue	COVID19_HGI_B1_ALL_leave_UKBB_23andme_20210107	6_41355747_G_C	0.765844	0.000388	2639	0.702898933011431	0.175301132524219	0.0909319838670906	0.022669998024025	0.00819795257323445	0.0657049574907945
6_40997035_42005196	ENSG00000112578.5	BYSL	Brain_Spinal_cord_cervical_c-1	COVID19_HGI_B2_ALL_leave_23andme_20210107	6_41502683_A_C	0.889329	3.436e-08	2812	0.0493583989786091	0.0147121147276689	0.67186535007823	0.200197087853764	0.0638670483617288	0.59569594980138
6_40997035_42005196	ENSG00000112578.5	BYSL	Adrenal_Gland	COVID19_HGI_B2_ALL_eur_leave_ukbb_23andme_20210107	6_41501834_G_A	0.76953	4.338e-05	2952	0.724435791507149	0.21476213004685	0.0436640200936109	0.0129401901253634	0.00419786822702678	0.176050129350232
6_40997035_42005196	ENSG00000112578.5	BYSL	Adipose_Visceral_Omentum	COVID19_HGI_C2_ALL_leave_UKBB_23andme_20210107	6_41502683_A_C	0.260364	6.398e-06	2892	0.659373972265368	0.239957162480821	0.0682865500310375	0.0248430728082198	0.00753924241455354	0.431607247050198
6_40997035_42005196	ENSG00000112578.5	BYSL	Adrenal_Gland	COVID19_HGI_C2_ALL_leave_UKBB_23andme_20210107	6_41502683_A_C	0.324941	6.398e-06	2892	0.696634907925147	0.203023228256055	0.0721453931976748	0.0210184560214832	0.00717801459963971	0.466546629007873
6_40997035_42005196	ENSG00000112578.5	BYSL	Muscle_Skeletal	COVID19_HGI_B2_ALL_leave_23andme_20210107	6_41502683_A_C	0.678672	3.436e-08	2818	0.0524132754346643	0.0119535427398482	0.713450327231131	0.162652280672199	0.0595305739221575	0.548840711492649
6_40997035_42005196	ENSG00000112578.5	BYSL	Minor_Salivary_Gland	COVID19_HGI_A2_ALL_leave_UKBB_23andme_20210107	6_41497035_C_A	0.432657	1.435e-05	2656	0.737885842088811	0.191329904209347	0.0523193884007609	0.0135612376370499	0.00490362766403057	0.390042747542168
6_40997035_42005196	ENSG00000112578.5	BYSL	Brain_Frontal_Cortex_BA9	COVID19_HGI_C2_ALL_leave_UKBB_23andme_20210107	6_41502683_A_C	0.310772	6.398e-06	2878	0.685886247984795	0.213884462685996	0.071003633599372	0.0221344432851119	0.00709121244472468	0.475278345851714
6_40997035_42005196	ENSG00000112578.5	BYSL	Brain_Nucleus_accumbens_basal_ganglia	COVID19_HGI_B1_ALL_leave_23andme_20210107	6_41371939_T_C	0.0850013	0.000443	2885	0.677407547811829	0.209921729192411	0.0798040948040643	0.0247223353601023	0.00814429283159317	0.0659096777115801
6_40997035_42005196	ENSG00000112578.5	BYSL	Artery_Coronary	COVID19_HGI_C2_ALL_eur_leave_23andme_20210107	6_41497035_C_A	0.252272	0.0006395	3101	0.764721543444857	0.212623352546368	0.016506316490936	0.00458785907754555	0.00156092844029393	0.0217467980068275
6_40997035_42005196	ENSG00000112578.5	BYSL	Stomach	COVID19_HGI_C2_ALL_leave_UKBB_23andme_20210107	6_41502683_A_C	0.482389	6.398e-06	2892	0.684007842173697	0.216061718727501	0.0708377001532874	0.022369211808903	0.00672352713661177	0.444383501256794
6_40997035_42005196	ENSG00000112578.5	BYSL	Whole_Blood	COVID19_HGI_B2_ALL_leave_UKBB_23andme_20210107	6_41497035_C_A	0.0424952	9.886e-08	2437	0.0929674278705619	0.0555362220926062	0.483048513735652	0.288480124298687	0.0799677120024932	0.642001740870767
6_40997035_42005196	ENSG00000112578.5	BYSL	Muscle_Skeletal	COVID19_HGI_B2_ALL_eur_leave_23andme_20210107	6_41501834_G_A	0.133897	4.511e-05	2953	0.758938228502497	0.183514220296761	0.0430400643603431	0.0104031509003599	0.00410433594003936	0.234086763284051
6_40997035_42005196	ENSG00000112578.5	BYSL	Brain_Cerebellum	COVID19_HGI_C2_ALL_leave_23andme_20210107	6_41502683_A_C	0.285559	1.44e-06	2980	0.556719436288563	0.206476185074278	0.160829214295463	0.0596320191207022	0.0163431452209939	0.661777967165426
6_40997035_42005196	ENSG00000112578.5	BYSL	Pancreas	COVID19_HGI_A2_ALL_eur_leave_23andme_20210107	6_41147412_C_T	0.203768	0.0021	3188	0.753237497567995	0.219581396712762	0.0196441544064461	0.00572478917639987	0.00181216213639675	0.0138292366579091
6_40997035_42005196	ENSG00000112578.5	BYSL	Colon_Transverse	COVID19_HGI_C2_ALL_leave_UKBB_23andme_20210107	6_41502683_A_C	0.598859	6.398e-06	2892	0.683600956461692	0.216782285000829	0.0707955619696489	0.0224441821116388	0.00637701445619096	0.432885573821625
6_40997035_42005196	ENSG00000112578.5	BYSL	Brain_Frontal_Cortex_BA9	COVID19_HGI_A2_ALL_eur_leave_23andme_20210107	6_41147412_C_T	0.455348	0.0021	3162	0.726198890380975	0.246915483522957	0.0186790193567624	0.00634921137836037	0.00185739536094526	0.0116578386471271
6_40997035_42005196	ENSG00000112578.5	BYSL	Artery_Aorta	COVID19_HGI_C2_ALL_eur_leave_23andme_20210107	6_41777680_A_G	0.269144	0.0006793	3105	0.727495764890249	0.24990680897372	0.0157116224897389	0.00539571169217275	0.0014900919541187	0.0167921855992702
6_40997035_42005196	ENSG00000112578.5	BYSL	Colon_Transverse	COVID19_HGI_B2_ALL_leave_UKBB_23andme_20210107	6_41497035_C_A	0.230845	9.886e-08	2437	0.121617731794228	0.0305040925607155	0.631912336747623	0.158438377091171	0.0575274618062626	0.493997995348826
6_40997035_42005196	ENSG00000112578.5	BYSL	Brain_Anterior_cingulate_cortex_BA24	COVID19_HGI_B2_ALL_leave_23andme_20210107	6_41502683_A_C	0.372076	3.436e-08	2810	0.0505232911159894	0.0131861311510397	0.687721510221417	0.179420069318004	0.0691489981935496	0.588667263248793
6_40997035_42005196	ENSG00000112578.5	BYSL	Brain_Putamen_basal_ganglia	COVID19_HGI_A2_ALL_leave_23andme_20210107	6_41497035_C_A	0.337951	1.522e-05	2657	0.759699564127421	0.190018316676228	0.0373558688110335	0.00933997484339011	0.00358627554192795	0.421132370715119
6_40997035_42005196	ENSG00000112578.5	BYSL	Small_Intestine_Terminal_Ileum	COVID19_HGI_B1_ALL_eur_leave_23andme_20210107	6_41513934_G_C	0.149072	0.003388	2986	0.712925621937857	0.20960804438332	0.055408975287414	0.0162850813462391	0.00577227704517057	0.0109518488051964
6_40997035_42005196	ENSG00000112578.5	BYSL	Brain_Caudate_basal_ganglia	COVID19_HGI_A2_ALL_leave_UKBB_23andme_20210107	6_41497035_C_A	0.850357	1.435e-05	2658	0.749031816595828	0.180252667732859	0.0531250134491458	0.0127795931514575	0.00481090907071013	0.362827983822269
6_40997035_42005196	ENSG00000112578.5	BYSL	Artery_Tibial	COVID19_HGI_B2_ALL_eur_leave_23andme_20210107	6_41501834_G_A	0.765057	4.511e-05	2953	0.638129785674193	0.304221062703655	0.0361889097349361	0.0172484362054392	0.004211805681777	0.124215746861725
6_40997035_42005196	ENSG00000112578.5	BYSL	Uterus	COVID19_HGI_C2_ALL_leave_23andme_20210107	6_41502683_A_C	0.740663	1.44e-06	2976	0.57565306384835	0.187608080453941	0.166290920424739	0.0541787352862973	0.0162691999866726	0.633173470750615
6_40997035_42005196	ENSG00000112578.5	BYSL	Esophagus_Mucosa	COVID19_HGI_B2_ALL_leave_UKBB_23andme_20210107	6_41497035_C_A	0.635099	9.886e-08	2437	0.116529108344576	0.037987796266721	0.60547240987628	0.197337731635577	0.042672953876846	0.410634660136436
6_40997035_42005196	ENSG00000112578.5	BYSL	Stomach	COVID19_HGI_C2_ALL_eur_leave_23andme_20210107	6_41334319_G_C	0.0137858	0.001233	3105	0.731334980310996	0.245942017906386	0.0157945374787446	0.00530995624769886	0.00161850805617513	0.0313093428621141
6_40997035_42005196	ENSG00000112578.5	BYSL	Ovary	COVID19_HGI_A2_ALL_eur_leave_ukbb_23andme_20210107	6_41327913_A_G	0.69371	0.001777	3185	0.724421966770247	0.223921717464409	0.0367087110281976	0.0113432044989813	0.00360440023816553	0.0227242169886891
6_40997035_42005196	ENSG00000112578.5	BYSL	Breast_Mammary_Tissue	COVID19_HGI_B2_ALL_leave_23andme_20210107	6_41502683_A_C	0.830815	3.436e-08	2818	0.0511160037892115	0.0135647329332758	0.695791845247694	0.184588418428277	0.0549389996015425	0.609935995019655
6_40997035_42005196	ENSG00000112578.5	BYSL	Brain_Cortex	COVID19_HGI_A2_ALL_eur_leave_ukbb_23andme_20210107	6_41327913_A_G	0.404173	0.001777	3189	0.73097358271148	0.217395603388403	0.0370455617971585	0.0110139845651665	0.00357126753779244	0.0231711693137189
6_40997035_42005196	ENSG00000112578.5	BYSL	Cells_EBV-transformed_lymphocytes	COVID19_HGI_A2_ALL_eur_leave_23andme_20210107	6_41327913_A_G	0.0430263	0.005454	3180	0.75002789846031	0.222702209930562	0.0195027976525882	0.00578889457478585	0.00197819938175398	0.0140330358826075
6_40997035_42005196	ENSG00000112578.5	BYSL	Whole_Blood	COVID19_HGI_B1_ALL_leave_UKBB_23andme_20210107	6_41497035_C_A	0.0424952	0.0003861	2639	0.545825993611831	0.32770583169874	0.070611916044184	0.042380871796912	0.0134753868483332	0.0498327489805424
6_40997035_42005196	ENSG00000112578.5	BYSL	Brain_Cerebellum	COVID19_HGI_C2_ALL_leave_UKBB_23andme_20210107	6_41502683_A_C	0.285559	6.398e-06	2891	0.660722523330512	0.239245889462727	0.0684225292415793	0.0247687777586271	0.00684028020655467	0.477748731033428
6_40997035_42005196	ENSG00000112578.5	BYSL	Pituitary	COVID19_HGI_A2_ALL_eur_leave_23andme_20210107	6_41147412_C_T	0.065625	0.0021	3175	0.734971710468	0.23791831753481	0.019034595999544	0.0061597896747989	0.0019155863228478	0.0169046424832334
6_40997035_42005196	ENSG00000112578.5	BYSL	Pancreas	COVID19_HGI_B1_ALL_eur_leave_ukbb_23andme_20210107	6_41539892_A_G	0.532253	0.0007843	2991	0.699050972678591	0.190809530658682	0.080417301735284	0.021942533263517	0.00777966166392592	0.0282615512113034
6_40997035_42005196	ENSG00000112578.5	BYSL	Brain_Anterior_cingulate_cortex_BA24	COVID19_HGI_B2_ALL_eur_leave_ukbb_23andme_20210107	6_41501834_G_A	0.183923	4.338e-05	2941	0.737009939880107	0.202153816827682	0.0443520138062951	0.0121609521005765	0.00432327738533956	0.20278541656467
6_40997035_42005196	ENSG00000112578.5	BYSL	Adipose_Visceral_Omentum	COVID19_HGI_B1_ALL_leave_23andme_20210107	6_41812499_AT_A	0.00572508	0.001637	2886	0.65073763052204	0.234959971964915	0.076671523231733	0.0276736099739718	0.00995726430733996	0.0620484759664577
6_40997035_42005196	ENSG00000112578.5	BYSL	Artery_Tibial	COVID19_HGI_A2_ALL_eur_leave_ukbb_23andme_20210107	6_41327913_A_G	0.435575	0.001777	3194	0.627850788595314	0.32057562608771	0.031886026414687	0.0162773416221926	0.00341021728009602	0.0199541520481881
6_40997035_42005196	ENSG00000112578.5	BYSL	Stomach	COVID19_HGI_A2_ALL_eur_leave_23andme_20210107	6_41147412_C_T	0.00804387	0.0021	3188	0.723274913909348	0.249450560011046	0.0188627413438903	0.00650366991794485	0.00190811481777119	0.0268517175863623
6_40997035_42005196	ENSG00000112578.5	BYSL	Adrenal_Gland	COVID19_HGI_B2_ALL_leave_UKBB_23andme_20210107	6_41497035_C_A	0.196945	9.886e-08	2437	0.121257337501068	0.0298507696556258	0.63003976770213	0.155037496080442	0.0638146290607335	0.493322280429316
6_40997035_42005196	ENSG00000112578.5	BYSL	Adipose_Visceral_Omentum	COVID19_HGI_C2_ALL_eur_leave_ukbb_23andme_20210107	6_41328204_A_G	0.0382701	0.0009352	3106	0.705086830591915	0.271384522315271	0.0156554451901657	0.00602385604279322	0.00184934585985498	0.0676800496476899
6_40997035_42005196	ENSG00000112578.5	BYSL	Vagina	COVID19_HGI_A2_ALL_leave_UKBB_23andme_20210107	6_41497035_C_A	0.0938032	1.435e-05	2654	0.72650498276124	0.201953858115832	0.051484137190673	0.0143058094569416	0.00575121247531413	0.477983220491683
6_40997035_42005196	ENSG00000112578.5	BYSL	Brain_Spinal_cord_cervical_c-1	COVID19_HGI_A2_ALL_eur_leave_23andme_20210107	6_41327913_A_G	0.558999	0.005454	3152	0.730142441124978	0.24295900998486	0.0187503592734601	0.00623737685132553	0.00191081276537663	0.0113912821958278
6_40997035_42005196	ENSG00000112578.5	BYSL	Heart_Atrial_Appendage	COVID19_HGI_B1_ALL_leave_UKBB_23andme_20210107	6_41355747_G_C	0.45755	0.000388	2639	0.681934609569507	0.196120718183908	0.0882198905184235	0.0253632034424444	0.00836157828571719	0.0648814790041585
6_40997035_42005196	ENSG00000112578.5	BYSL	Artery_Tibial	COVID19_HGI_C2_ALL_leave_UKBB_23andme_20210107	6_41502683_A_C	0.617747	6.398e-06	2892	0.60862265846797	0.292701298095896	0.0630306068568472	0.0303075993991883	0.00533783718009902	0.446689859848141
6_40997035_42005196	ENSG00000112578.5	BYSL	Brain_Frontal_Cortex_BA9	COVID19_HGI_B1_ALL_eur_leave_23andme_20210107	6_41513934_G_C	0.365064	0.003388	2965	0.699319279746907	0.223972211338139	0.0539653345515513	0.0172781072082836	0.00546506715511849	0.00920680274007442
6_40997035_42005196	ENSG00000112578.5	BYSL	Brain_Cerebellar_Hemisphere	COVID19_HGI_B2_ALL_leave_23andme_20210107	6_41502683_A_C	0.766008	3.436e-08	2818	0.0506228379420423	0.0134592535810536	0.689078864001546	0.183143875662349	0.0636951688130098	0.603337230076843
6_40997035_42005196	ENSG00000112578.5	BYSL	Brain_Amygdala	COVID19_HGI_A2_ALL_leave_23andme_20210107	6_41497035_C_A	0.771794	1.522e-05	2643	0.738985027006422	0.210982666994963	0.0362647854429595	0.0103502988498503	0.00341722170580524	0.388050135128912
6_40997035_42005196	ENSG00000112578.5	BYSL	Uterus	COVID19_HGI_A2_ALL_eur_leave_23andme_20210107	6_41147412_C_T	0.0956664	0.0021	3175	0.72289090510977	0.249936589649603	0.0187939522897603	0.0064960500456122	0.00188250290525499	0.0136277725428071
6_40997035_42005196	ENSG00000112578.5	BYSL	Thyroid	COVID19_HGI_B2_ALL_eur_leave_ukbb_23andme_20210107	6_41501834_G_A	0.628266	4.338e-05	2953	0.711374048508713	0.227217262802777	0.0428795065203275	0.0136911410606144	0.00483804110756818	0.137004524897503
6_40997035_42005196	ENSG00000112578.5	BYSL	Cells_EBV-transformed_lymphocytes	COVID19_HGI_B1_ALL_leave_UKBB_23andme_20210107	6_41355747_G_C	0.57271	0.000388	2633	0.705726439477237	0.172457371496207	0.0912207014242839	0.0222831614144382	0.00831232618783365	0.0667339780264168
6_40997035_42005196	ENSG00000112578.5	BYSL	Esophagus_Mucosa	COVID19_HGI_C2_ALL_leave_23andme_20210107	6_41502683_A_C	0.693328	1.44e-06	2981	0.554601909367604	0.211286474277119	0.160219100131438	0.0610257416521914	0.0128667745716477	0.638963516865332
6_40997035_42005196	ENSG00000112578.5	BYSL	Cells_EBV-transformed_lymphocytes	COVID19_HGI_A2_ALL_eur_leave_ukbb_23andme_20210107	6_41327913_A_G	0.0430263	0.001777	3186	0.730654406269188	0.21733785771761	0.037034770410393	0.0110122702244594	0.00396069537835019	0.0263065213762949
6_40997035_42005196	ENSG00000112578.5	BYSL	Pancreas	COVID19_HGI_A2_ALL_leave_23andme_20210107	6_41497035_C_A	0.747449	1.522e-05	2657	0.765777748223776	0.184507609339007	0.0376547446541091	0.00906959888577846	0.00299029889732988	0.345380132585846
6_40997035_42005196	ENSG00000112578.5	BYSL	Pituitary	COVID19_HGI_B1_ALL_leave_UKBB_23andme_20210107	6_41355747_G_C	0.190052	0.000388	2635	0.690757747990389	0.187201315629734	0.0892973466682597	0.0241918003995355	0.00855178931208137	0.0667002793180913
6_40997035_42005196	ENSG00000112578.5	BYSL	Brain_Hypothalamus	COVID19_HGI_B1_ALL_eur_leave_23andme_20210107	6_41513934_G_C	0.481714	0.003388	2974	0.72197988882067	0.204990006609967	0.0529424036931588	0.0150267478980074	0.00506095297819712	0.00977090036048038
6_40997035_42005196	ENSG00000112578.5	BYSL	Artery_Coronary	COVID19_HGI_B1_ALL_leave_UKBB_23andme_20210107	6_41355747_G_C	0.12047	0.000388	2638	0.711171783331333	0.166864055839027	0.0919854757430602	0.0215743833179398	0.00840430176863974	0.0737213572486226
6_40997035_42005196	ENSG00000112578.5	BYSL	Colon_Transverse	COVID19_HGI_B1_ALL_eur_leave_ukbb_23andme_20210107	6_41539892_A_G	0.67531	0.0007843	2991	0.673347955872491	0.21619648239595	0.0774604826494266	0.0248626401347943	0.00813243894733795	0.0239838627871675
6_40997035_42005196	ENSG00000112578.5	BYSL	Liver	COVID19_HGI_B2_ALL_eur_leave_23andme_20210107	6_41501834_G_A	0.333559	4.511e-05	2951	0.732841595822847	0.209625135863854	0.0415527276583886	0.0118818207346423	0.00409871992026759	0.182584210465018
6_40997035_42005196	ENSG00000112578.5	BYSL	Adrenal_Gland	COVID19_HGI_B2_ALL_leave_23andme_20210107	6_41502683_A_C	0.324941	3.436e-08	2818	0.0499029199058161	0.014108861383366	0.679279328401726	0.191985318852793	0.0647235714562988	0.612973174124578
6_40997035_42005196	ENSG00000112578.5	BYSL	Brain_Spinal_cord_cervical_c-1	COVID19_HGI_B1_ALL_eur_leave_23andme_20210107	6_41513934_G_C	0.310982	0.003388	2961	0.703542704296991	0.219853537824213	0.0540746321726325	0.0168924124272857	0.0056367132788781	0.00953559797320989
6_40997035_42005196	ENSG00000112578.5	BYSL	Spleen	COVID19_HGI_B1_ALL_eur_leave_ukbb_23andme_20210107	6_41539892_A_G	0.725876	0.0007843	2990	0.663661416956	0.225240717432116	0.0763358026458854	0.0258988217837792	0.0088632411822193	0.0235466232833327
6_40997035_42005196	ENSG00000112578.5	BYSL	Esophagus_Mucosa	COVID19_HGI_A2_ALL_leave_UKBB_23andme_20210107	6_41497035_C_A	0.635099	1.435e-05	2658	0.688781150529172	0.241096503226879	0.048851740439652	0.0170955725244146	0.00417503327988205	0.297359155574783
6_40997035_42005196	ENSG00000112578.5	BYSL	Brain_Putamen_basal_ganglia	COVID19_HGI_B2_ALL_eur_leave_23andme_20210107	6_41501834_G_A	0.947061	4.511e-05	2948	0.737469548554198	0.205085415148039	0.0417697130541183	0.011611818071379	0.00406350517226591	0.178814676816047
6_40997035_42005196	ENSG00000112578.5	BYSL	Stomach	COVID19_HGI_A2_ALL_leave_UKBB_23andme_20210107	6_41497035_C_A	0.36651	1.435e-05	2658	0.718298398701184	0.211325716347782	0.0509452485809304	0.0149838103806923	0.0044468259894121	0.386002497775416
6_40997035_42005196	ENSG00000112578.5	BYSL	Brain_Cerebellar_Hemisphere	COVID19_HGI_B2_ALL_leave_UKBB_23andme_20210107	6_41497035_C_A	0.429076	9.886e-08	2437	0.123511199150266	0.0283902909468266	0.641750584541408	0.147453930232741	0.0588939951287581	0.459082206886023
6_40997035_42005196	ENSG00000112578.5	BYSL	Artery_Coronary	COVID19_HGI_B2_ALL_leave_UKBB_23andme_20210107	6_41497035_C_A	0.252272	9.886e-08	2436	0.124774789718707	0.026557913904116	0.648315697328878	0.137929495263203	0.0624221037850958	0.480004176679117
6_40997035_42005196	ENSG00000112578.5	BYSL	Testis	COVID19_HGI_B2_ALL_leave_UKBB_23andme_20210107	6_41502683_A_C	0.348969	1.675e-07	2437	0.122294020863631	0.0309175619729011	0.63542626025087	0.160593477390545	0.0507686795220525	0.425745121845694
6_40997035_42005196	ENSG00000112578.5	BYSL	Vagina	COVID19_HGI_B2_ALL_eur_leave_23andme_20210107	6_41501834_G_A	0.290591	4.511e-05	2946	0.720860523829837	0.221499162221615	0.0408528256292139	0.0125486286537074	0.00423885966562706	0.176140247724947
6_40997035_42005196	ENSG00000112578.5	BYSL	Brain_Cerebellar_Hemisphere	COVID19_HGI_A2_ALL_eur_leave_ukbb_23andme_20210107	6_41327913_A_G	0.263177	0.001777	3188	0.728391395592386	0.219958297985658	0.036899279758617	0.0111391649774079	0.00361186168593092	0.0239288979352124
6_40997035_42005196	ENSG00000112578.5	BYSL	Brain_Substantia_nigra	COVID19_HGI_B1_ALL_leave_UKBB_23andme_20210107	6_41497035_C_A	0.876053	0.0003861	2608	0.69598524609253	0.193117847789073	0.0801792382740997	0.0222391798061476	0.00847848803815019	0.0371196759484384
6_40997035_42005196	ENSG00000112578.5	BYSL	Thyroid	COVID19_HGI_C2_ALL_leave_UKBB_23andme_20210107	6_41502683_A_C	0.549061	6.398e-06	2892	0.683666555613138	0.215772560525485	0.0708023555950051	0.022338569372512	0.00741995889386	0.361280874712279
6_40997035_42005196	ENSG00000112578.5	BYSL	Colon_Sigmoid	COVID19_HGI_A2_ALL_eur_leave_23andme_20210107	6_41327913_A_G	0.0689095	0.005454	3187	0.749050175270513	0.223532934546772	0.0195264235644815	0.00582504590596954	0.00206542071226406	0.0135731462629699
6_40997035_42005196	ENSG00000112578.5	BYSL	Cells_EBV-transformed_lymphocytes	COVID19_HGI_A2_ALL_leave_23andme_20210107	6_41497035_C_A	0.254984	1.522e-05	2654	0.762397368237676	0.187246428151124	0.037465526324346	0.00919792083155054	0.00369275645530392	0.428277772444825
6_40997035_42005196	ENSG00000112578.5	BYSL	Brain_Cortex	COVID19_HGI_B2_ALL_leave_23andme_20210107	6_41502683_A_C	0.336939	3.436e-08	2818	0.0507151280964488	0.0132164381934532	0.690335119030744	0.179836467119433	0.0658968475599211	0.619400275648009
6_40997035_42005196	ENSG00000112578.5	BYSL	Esophagus_Mucosa	COVID19_HGI_C2_ALL_leave_UKBB_23andme_20210107	6_41502683_A_C	0.693328	6.398e-06	2892	0.656745204381901	0.244236889790848	0.0680143077267536	0.0252881166922032	0.00571548140829437	0.433661882224647
6_40997035_42005196	ENSG00000112578.5	BYSL	Brain_Hypothalamus	COVID19_HGI_B2_ALL_eur_leave_ukbb_23andme_20210107	6_41501834_G_A	0.847668	4.338e-05	2941	0.733513402069128	0.205528938277291	0.0441419683763121	0.0123640365941495	0.00445165468311875	0.180145859854598
6_40997035_42005196	ENSG00000112578.5	BYSL	Brain_Hypothalamus	COVID19_HGI_C2_ALL_leave_UKBB_23andme_20210107	6_41502683_A_C	0.555976	6.398e-06	2882	0.706475156033464	0.193363571025001	0.0730717762730067	0.0199927850685589	0.00709671159996879	0.47165437126627
6_40997035_42005196	ENSG00000112578.5	BYSL	Adrenal_Gland	COVID19_HGI_A2_ALL_eur_leave_ukbb_23andme_20210107	6_41327913_A_G	0.25629	0.001777	3193	0.717905590562128	0.230308521166559	0.0364493093878702	0.0116895151752008	0.00364706370824216	0.023435841179044
6_40997035_42005196	ENSG00000112578.5	BYSL	Nerve_Tibial	COVID19_HGI_B2_ALL_eur_leave_ukbb_23andme_20210107	6_41501834_G_A	0.0124557	4.338e-05	2953	0.684707373264216	0.252723185112319	0.0412721188493562	0.0152273300541034	0.0060699927200055	0.306681284829055
6_40997035_42005196	ENSG00000112578.5	BYSL	Lung	COVID19_HGI_B2_ALL_leave_23andme_20210107	6_41502683_A_C	0.483241	3.436e-08	2818	0.0459081540101963	0.0191225024970458	0.624902512379333	0.260245983046159	0.0498208480672652	0.631066174362086
6_40997035_42005196	ENSG00000112578.5	BYSL	Brain_Cerebellum	COVID19_HGI_A2_ALL_leave_UKBB_23andme_20210107	6_41497035_C_A	0.455565	1.435e-05	2658	0.697208402182247	0.232156379352149	0.04944944249648	0.0164609452544893	0.00472483071463454	0.37564372578007
6_40997035_42005196	ENSG00000112578.5	BYSL	Minor_Salivary_Gland	COVID19_HGI_A2_ALL_eur_leave_ukbb_23andme_20210107	6_41327913_A_G	0.502162	0.001777	3181	0.722270565281155	0.226150815212724	0.036574736505726	0.0114483946180722	0.00355548838232293	0.022665339506941
6_40997035_42005196	ENSG00000112578.5	BYSL	Artery_Tibial	COVID19_HGI_B2_ALL_eur_leave_ukbb_23andme_20210107	6_41501834_G_A	0.765057	4.338e-05	2953	0.63624360040805	0.303321845492668	0.0383508671273654	0.018279532268415	0.00380415470350181	0.152006982092245
6_40997035_42005196	ENSG00000112578.5	BYSL	Brain_Cerebellar_Hemisphere	COVID19_HGI_A2_ALL_leave_23andme_20210107	6_41497035_C_A	0.429076	1.522e-05	2657	0.759582158989153	0.190240910828872	0.037350095777653	0.00935103069199354	0.0034758037123285	0.410604419121903
6_40997035_42005196	ENSG00000112578.5	BYSL	Brain_Amygdala	COVID19_HGI_B2_ALL_leave_23andme_20210107	6_41502683_A_C	0.413712	3.436e-08	2801	0.0490451047730134	0.0147596539306242	0.667598535549013	0.20083961980515	0.0677570859422003	0.582178469157471
6_40997035_42005196	ENSG00000112578.5	BYSL	Brain_Cerebellar_Hemisphere	COVID19_HGI_C2_ALL_eur_leave_23andme_20210107	6_41852041_G_A	0.183027	0.0006702	3100	0.755677444477863	0.221706014967353	0.0162731354831032	0.00477275740108503	0.00157064767059542	0.0198649178063212
6_40997035_42005196	ENSG00000112578.5	BYSL	Uterus	COVID19_HGI_A2_ALL_leave_23andme_20210107	6_41497035_C_A	0.631908	1.522e-05	2657	0.734283406277406	0.21566996760964	0.0361061081119916	0.0106015625041469	0.003338955496816	0.377514380940952
6_40997035_42005196	ENSG00000112578.5	BYSL	Brain_Substantia_nigra	COVID19_HGI_C2_ALL_leave_23andme_20210107	6_41502683_A_C	0.453153	1.44e-06	2942	0.580877669049845	0.182152864582132	0.167695552576356	0.0525696265480109	0.0167042872436563	0.658727860481706
6_40997035_42005196	ENSG00000112578.5	BYSL	Cells_EBV-transformed_lymphocytes	COVID19_HGI_A2_ALL_leave_UKBB_23andme_20210107	6_41497035_C_A	0.254984	1.435e-05	2655	0.745757908301298	0.183208301783087	0.052848560990295	0.0129779538861564	0.00520727503916364	0.414876954706499
6_40997035_42005196	ENSG00000112578.5	BYSL	Heart_Atrial_Appendage	COVID19_HGI_B2_ALL_leave_UKBB_23andme_20210107	6_41497035_C_A	0.264291	9.886e-08	2437	0.120084254404483	0.0323891231313977	0.623944557161476	0.168234968642804	0.0553470966598396	0.490296488630136
6_40997035_42005196	ENSG00000112578.5	BYSL	Skin_Sun_Exposed_Lower_leg	COVID19_HGI_A2_ALL_leave_23andme_20210107	6_41497035_C_A	0.128879	1.522e-05	2657	0.751818872815993	0.19770806718128	0.0369683602686164	0.00971789393386141	0.00378680580024881	0.508154813358086
6_40997035_42005196	ENSG00000112578.5	BYSL	Brain_Spinal_cord_cervical_c-1	COVID19_HGI_B1_ALL_leave_UKBB_23andme_20210107	6_41355747_G_C	0.531738	0.000388	2627	0.686466828393538	0.191518334220958	0.0885195620062612	0.0246873877042977	0.00880788767494523	0.0633115251536802
6_40997035_42005196	ENSG00000112578.5	BYSL	Brain_Cerebellum	COVID19_HGI_C2_ALL_eur_leave_23andme_20210107	6_41497035_C_A	0.455565	0.0006395	3103	0.706447528555814	0.270822586633611	0.0152362417077685	0.00583928672286508	0.0016543563799417	0.0167642033897578
6_40997035_42005196	ENSG00000112578.5	BYSL	Esophagus_Gastroesophageal_Junction	COVID19_HGI_A2_ALL_leave_23andme_20210107	6_41497035_C_A	0.926983	1.522e-05	2657	0.724264815670348	0.226144951606586	0.0356134750053522	0.0111171166540342	0.00285964106367957	0.339162840305545
6_40997035_42005196	ENSG00000112578.5	BYSL	Adipose_Visceral_Omentum	COVID19_HGI_B1_ALL_eur_leave_ukbb_23andme_20210107	6_41539892_A_G	0.788747	0.0007843	2991	0.650048378633609	0.239168396972322	0.0747801500179674	0.0275049134450499	0.00849816093105183	0.0197222280955362
6_40997035_42005196	ENSG00000112578.5	BYSL	Nerve_Tibial	COVID19_HGI_C2_ALL_eur_leave_ukbb_23andme_20210107	6_41328204_A_G	0.244512	0.0009352	3106	0.704418108255584	0.272246921121835	0.0156405971665895	0.00604320255049532	0.00165117090549667	0.0498451663360275
6_40997035_42005196	ENSG00000112578.5	BYSL	Esophagus_Mucosa	COVID19_HGI_A2_ALL_eur_leave_ukbb_23andme_20210107	6_41327913_A_G	0.846492	0.001777	3194	0.67567549971986	0.272825854507963	0.0343148519093619	0.0138524008310424	0.00333139303177244	0.0216029017363114
6_40997035_42005196	ENSG00000112578.5	BYSL	Brain_Cerebellum	COVID19_HGI_B2_ALL_eur_leave_23andme_20210107	6_41501834_G_A	0.593074	4.511e-05	2952	0.688873295193077	0.252999232510801	0.0390600356639491	0.0143406675345876	0.0047267690975862	0.14417987036363
6_40997035_42005196	ENSG00000112578.5	BYSL	Brain_Anterior_cingulate_cortex_BA24	COVID19_HGI_A2_ALL_eur_leave_23andme_20210107	6_41147412_C_T	0.00674533	0.0021	3173	0.749948425240458	0.222969884962212	0.0194311855252998	0.00577528098564402	0.00187522328638619	0.0197708599883461
6_40997035_42005196	ENSG00000112578.5	BYSL	Cells_Transformed_fibroblasts	COVID19_HGI_A2_ALL_leave_UKBB_23andme_20210107	6_41497035_C_A	0.0911667	1.435e-05	2658	0.342509255630247	0.587724038785643	0.0242924377959129	0.0416804801952855	0.00379378759291155	0.39146344811403
6_40997035_42005196	ENSG00000112578.5	BYSL	Artery_Aorta	COVID19_HGI_C2_ALL_leave_23andme_20210107	6_41502683_A_C	0.364311	1.44e-06	2981	0.573843361378161	0.190266168341354	0.165777768564205	0.0549508845707381	0.015161817145542	0.685051370703487
6_40997035_42005196	ENSG00000112578.5	BYSL	Minor_Salivary_Gland	COVID19_HGI_B2_ALL_eur_leave_ukbb_23andme_20210107	6_41501834_G_A	0.255542	4.338e-05	2946	0.728048211396625	0.211017690300014	0.0438630654774387	0.0127089206370011	0.00436211218892108	0.194356781893136
6_40997035_42005196	ENSG00000112578.5	BYSL	Stomach	COVID19_HGI_C2_ALL_leave_23andme_20210107	6_41502683_A_C	0.482389	1.44e-06	2981	0.577387942354124	0.187078368562365	0.166801763550013	0.0540304205164661	0.0147015050170316	0.673840574777158
6_40997035_42005196	ENSG00000112578.5	BYSL	Artery_Tibial	COVID19_HGI_C2_ALL_leave_23andme_20210107	6_41502683_A_C	0.617747	1.44e-06	2981	0.514697024208544	0.252032027116083	0.148690966738744	0.0727978203781906	0.0117821615584392	0.672213484528404
6_40997035_42005196	ENSG00000112578.5	BYSL	Heart_Atrial_Appendage	COVID19_HGI_B1_ALL_eur_leave_23andme_20210107	6_41684390_A_G	6.56292e-05	0.05376	2990	0.695877889877925	0.22663091739698	0.0541353506394757	0.0176248682411756	0.00573097384444345	0.0598130046537472
6_40997035_42005196	ENSG00000112578.5	BYSL	Heart_Left_Ventricle	COVID19_HGI_C2_ALL_eur_leave_23andme_20210107	6_41497035_C_A	0.596723	0.0006395	3105	0.75487272128113	0.222616601878533	0.0163028787203459	0.00480641768527719	0.00140138043471389	0.016138232670748
6_40997035_42005196	ENSG00000112578.5	BYSL	Heart_Atrial_Appendage	COVID19_HGI_B1_ALL_leave_23andme_20210107	6_41371939_T_C	0.45755	0.000443	2886	0.675027890645352	0.21250899337092	0.0795334619855366	0.0250304379846793	0.00789921601351254	0.0642548115293529
6_40997035_42005196	ENSG00000112578.5	BYSL	Liver	COVID19_HGI_C2_ALL_leave_23andme_20210107	6_41502683_A_C	0.58037	1.44e-06	2980	0.592381833651305	0.171130728689345	0.171131333372505	0.0494214858390717	0.015934618447774	0.654223255796931
6_40997035_42005196	ENSG00000112578.5	BYSL	Spleen	COVID19_HGI_B1_ALL_leave_UKBB_23andme_20210107	6_41355747_G_C	0.755886	0.000388	2639	0.671287396254674	0.204780494642859	0.0868424916010202	0.0264812466606939	0.010608370840753	0.0491344408278845
6_40997035_42005196	ENSG00000112578.5	BYSL	Skin_Not_Sun_Exposed_Suprapubic	COVID19_HGI_C2_ALL_leave_UKBB_23andme_20210107	6_41502683_A_C	0.408003	6.398e-06	2892	0.664984189385731	0.235488832980902	0.068867559273423	0.0243815819388951	0.00627783642104901	0.461036248215466
6_40997035_42005196	ENSG00000112578.5	BYSL	Brain_Frontal_Cortex_BA9	COVID19_HGI_A2_ALL_leave_UKBB_23andme_20210107	6_41497035_C_A	0.303206	1.435e-05	2646	0.720418078547937	0.208628754892518	0.0510505450824658	0.0147788078703488	0.0051238136067303	0.395535393764419
6_40997035_42005196	ENSG00000112578.5	BYSL	Minor_Salivary_Gland	COVID19_HGI_C2_ALL_eur_leave_ukbb_23andme_20210107	6_41328204_A_G	0.502162	0.0009352	3096	0.748665578028502	0.228307933483177	0.0164243367419987	0.00500705828990345	0.00159509345641959	0.0507376630100022
6_40997035_42005196	ENSG00000112578.5	BYSL	Esophagus_Gastroesophageal_Junction	COVID19_HGI_A2_ALL_leave_UKBB_23andme_20210107	6_41497035_C_A	0.926983	1.435e-05	2658	0.708650971606205	0.221378085736364	0.0502610056918904	0.0156972078619524	0.00401272910358895	0.330257047434426
6_40997035_42005196	ENSG00000112578.5	BYSL	Heart_Atrial_Appendage	COVID19_HGI_C2_ALL_eur_leave_23andme_20210107	6_41497035_C_A	0.264291	0.0006395	3105	0.731392629243182	0.246026550617571	0.0157957825145279	0.00531192728634856	0.00147311033837083	0.0207396432139979
6_40997035_42005196	ENSG00000112578.5	BYSL	Esophagus_Mucosa	COVID19_HGI_A2_ALL_eur_leave_23andme_20210107	6_41147412_C_T	0.0263748	0.0021	3188	0.69320408023451	0.279572573961047	0.0180785051610842	0.00728929343093921	0.00185554721242001	0.0236589632888275
6_40997035_42005196	ENSG00000112578.5	BYSL	Whole_Blood	COVID19_HGI_C2_ALL_leave_UKBB_23andme_20210107	6_41502683_A_C	0.143604	6.398e-06	2892	0.546822455558843	0.353379588854814	0.0566304108749167	0.0365903677879744	0.00657717692345197	0.48468169738742
6_40997035_42005196	ENSG00000112578.5	BYSL	Brain_Spinal_cord_cervical_c-1	COVID19_HGI_C2_ALL_eur_leave_ukbb_23andme_20210107	6_41328204_A_G	0.558999	0.0009352	3079	0.737230228791465	0.239730766751077	0.0161597357684414	0.00525315820922161	0.00162611047979566	0.0504524157179224
6_40997035_42005196	ENSG00000112578.5	BYSL	Minor_Salivary_Gland	COVID19_HGI_B2_ALL_eur_leave_23andme_20210107	6_41501834_G_A	0.255542	4.511e-05	2946	0.730507442329656	0.211730474458095	0.0414032521590975	0.0119959669282688	0.00436286412488301	0.175884283223323
6_40997035_42005196	ENSG00000112578.5	BYSL	Brain_Cerebellum	COVID19_HGI_B1_ALL_leave_UKBB_23andme_20210107	6_41355747_G_C	0.745244	0.000388	2639	0.655964683819228	0.220042016471311	0.0848602370057392	0.0284555160298725	0.0106775466738494	0.0497201195132165
6_40997035_42005196	ENSG00000112578.5	BYSL	Brain_Putamen_basal_ganglia	COVID19_HGI_B2_ALL_leave_UKBB_23andme_20210107	6_41497035_C_A	0.337951	9.886e-08	2437	0.123244282704831	0.0281677504641263	0.640363716094981	0.146294598743275	0.0619296519927863	0.46093488319365
6_40997035_42005196	ENSG00000112578.5	BYSL	Heart_Left_Ventricle	COVID19_HGI_C2_ALL_leave_UKBB_23andme_20210107	6_41502683_A_C	0.447605	6.398e-06	2892	0.706289434689371	0.194012374753253	0.0731452420734898	0.0200859787325132	0.00646696975137268	0.478532913000828
6_40997035_42005196	ENSG00000112578.5	BYSL	Thyroid	COVID19_HGI_A2_ALL_leave_UKBB_23andme_20210107	6_41497035_C_A	0.980292	1.435e-05	2658	0.717455953571745	0.212671062705881	0.0508854982367661	0.0150797680573092	0.00390771742829823	0.296165729802176
6_40997035_42005196	ENSG00000112578.5	BYSL	Whole_Blood	COVID19_HGI_B2_ALL_eur_leave_ukbb_23andme_20210107	6_41501834_G_A	0.458846	4.338e-05	2953	0.570898874914994	0.368612768212362	0.0344120819148287	0.0222150173072517	0.0038612576505635	0.152693416034466
6_40997035_42005196	ENSG00000112578.5	BYSL	Brain_Hippocampus	COVID19_HGI_C2_ALL_eur_leave_ukbb_23andme_20210107	6_41328204_A_G	0.821431	0.0009352	3099	0.751588517123401	0.225188748114888	0.0166575196619837	0.00498930129349598	0.00157591380623107	0.051442231529829
6_40997035_42005196	ENSG00000112578.5	BYSL	Small_Intestine_Terminal_Ileum	COVID19_HGI_C2_ALL_leave_23andme_20210107	6_41502683_A_C	0.339847	1.44e-06	2977	0.590179415918874	0.172902618091362	0.17048089923215	0.0499286320034548	0.0165084347541607	0.667779617367499
6_40997035_42005196	ENSG00000112578.5	BYSL	Vagina	COVID19_HGI_B2_ALL_leave_UKBB_23andme_20210107	6_41497035_C_A	0.0938032	9.886e-08	2434	0.119575722109582	0.0306418236961413	0.621300219091277	0.159141671838752	0.0693405632642475	0.544381047950054
6_40997035_42005196	ENSG00000112578.5	BYSL	Uterus	COVID19_HGI_B2_ALL_leave_23andme_20210107	6_41502683_A_C	0.740663	3.436e-08	2817	0.0487406874256813	0.0151375133790098	0.663458859073316	0.205985347647391	0.0666775924746027	0.550765102281435
6_40997035_42005196	ENSG00000112578.5	BYSL	Ovary	COVID19_HGI_B1_ALL_leave_23andme_20210107	6_41371939_T_C	0.349416	0.000443	2884	0.694246161015341	0.193504079071236	0.0817590438673433	0.022780616833928	0.00771009921215222	0.0692731851598651
6_40997035_42005196	ENSG00000112578.5	BYSL	Brain_Hippocampus	COVID19_HGI_B1_ALL_leave_UKBB_23andme_20210107	6_41355747_G_C	0.564085	0.000388	2638	0.700528119954881	0.177631075738398	0.09061458194892	0.0229686440058537	0.00825757835194794	0.0688591206451174
6_40997035_42005196	ENSG00000112578.5	BYSL	Esophagus_Muscularis	COVID19_HGI_B2_ALL_eur_leave_ukbb_23andme_20210107	6_41501834_G_A	0.196085	4.338e-05	2953	0.693137485366118	0.245927674590537	0.0417802608705593	0.0148194518075679	0.00433512736521796	0.198021630717861
6_40997035_42005196	ENSG00000112578.5	BYSL	Uterus	COVID19_HGI_B1_ALL_leave_23andme_20210107	6_41371939_T_C	0.126554	0.000443	2882	0.674119995792056	0.212761897898963	0.0793097627846143	0.0250225079359973	0.00878583558836975	0.0611926413472835
6_40997035_42005196	ENSG00000112578.5	BYSL	Testis	COVID19_HGI_A2_ALL_leave_UKBB_23andme_20210107	6_41497035_C_A	0.96202	1.435e-05	2658	0.730717031430126	0.198921216897537	0.0518260389774498	0.0141040375365098	0.00443167515837737	0.312534830526442
6_40997035_42005196	ENSG00000112578.5	BYSL	Brain_Substantia_nigra	COVID19_HGI_B2_ALL_leave_23andme_20210107	6_41502683_A_C	0.453153	3.436e-08	2791	0.0492007310308797	0.0146434328573386	0.669714993412705	0.199257630344518	0.0671832123545581	0.584099289452517
6_40997035_42005196	ENSG00000112578.5	BYSL	Spleen	COVID19_HGI_C2_ALL_eur_leave_ukbb_23andme_20210107	6_41328204_A_G	0.509702	0.0009352	3105	0.720570962077414	0.256155668339837	0.0159902106631691	0.00568275730204307	0.00160040161753656	0.0492532867448368
6_40997035_42005196	ENSG00000112578.5	BYSL	Colon_Transverse	COVID19_HGI_A2_ALL_leave_UKBB_23andme_20210107	6_41497035_C_A	0.230845	1.435e-05	2658	0.724349986168221	0.204841495320835	0.0513744568714889	0.0145234538124182	0.00491060782703608	0.413145303809452
6_40997035_42005196	ENSG00000112578.5	BYSL	Pituitary	COVID19_HGI_B2_ALL_leave_UKBB_23andme_20210107	6_41497035_C_A	0.26247	9.886e-08	2434	0.121077885474964	0.0305921179890273	0.62910573775305	0.158892534700852	0.0603317240821075	0.482131772357319
6_40997035_42005196	ENSG00000112578.5	BYSL	Artery_Coronary	COVID19_HGI_A2_ALL_leave_UKBB_23andme_20210107	6_41497035_C_A	0.252272	1.435e-05	2655	0.75319114656493	0.175851518260114	0.0533827147811656	0.0124584284021366	0.00511619199165449	0.423741559105536
6_40997035_42005196	ENSG00000112578.5	BYSL	Prostate	COVID19_HGI_B2_ALL_leave_UKBB_23andme_20210107	6_41502683_A_C	0.157986	1.675e-07	2437	0.123431827166535	0.0283663600076042	0.64133817645772	0.147328947014597	0.0595346893535437	0.441610835566019
6_40997035_42005196	ENSG00000112578.5	BYSL	Muscle_Skeletal	COVID19_HGI_B1_ALL_leave_23andme_20210107	6_41503561_G_A	0.124128	0.0003661	2886	0.719813376304241	0.168774185881232	0.0848101990959835	0.0198786700320012	0.0067235686865426	0.0807932703429538
6_40997035_42005196	ENSG00000112578.5	BYSL	Skin_Not_Sun_Exposed_Suprapubic	COVID19_HGI_B2_ALL_eur_leave_23andme_20210107	6_41501834_G_A	0.997373	4.511e-05	2953	0.692891691185069	0.249855387445564	0.0392945062764805	0.0141657293551462	0.00379268573774052	0.150124393520154
6_40997035_42005196	ENSG00000112578.5	BYSL	Adipose_Visceral_Omentum	COVID19_HGI_B1_ALL_leave_UKBB_23andme_20210107	6_41355747_G_C	0.768915	0.000388	2639	0.658120679604608	0.219319120565583	0.085139151889183	0.0283636172119425	0.00905743072868313	0.0551767208668627
6_40997035_42005196	ENSG00000112578.5	BYSL	Whole_Blood	COVID19_HGI_A2_ALL_leave_23andme_20210107	6_41497035_C_A	0.0424952	1.522e-05	2657	0.583400174524846	0.365220230371105	0.0286868933627937	0.0179538327257289	0.00473886901552699	0.583526895907464
6_40997035_42005196	ENSG00000112578.5	BYSL	Brain_Amygdala	COVID19_HGI_A2_ALL_leave_UKBB_23andme_20210107	6_41497035_C_A	0.771794	1.435e-05	2644	0.72296157312381	0.206457582077235	0.0511446699128807	0.014600650131595	0.00483552475447887	0.374657221525222
6_40997035_42005196	ENSG00000112578.5	BYSL	Artery_Tibial	COVID19_HGI_B2_ALL_leave_23andme_20210107	6_41502683_A_C	0.617747	3.436e-08	2818	0.0443217534345625	0.0209462151012854	0.60330840286377	0.285073858695111	0.0463497699052717	0.619550161884265
6_40997035_42005196	ENSG00000112578.5	BYSL	Brain_Nucleus_accumbens_basal_ganglia	COVID19_HGI_C2_ALL_eur_leave_ukbb_23andme_20210107	6_41328204_A_G	0.873378	0.0009352	3102	0.73295437777223	0.243696007662015	0.0162528924206818	0.00540214106817439	0.00169458107689888	0.0451299749590709
6_40997035_42005196	ENSG00000112578.5	BYSL	Liver	COVID19_HGI_A2_ALL_eur_leave_ukbb_23andme_20210107	6_41327913_A_G	0.0680836	0.001777	3192	0.724041585935474	0.224041464605217	0.0367564102711365	0.0113698101120081	0.00379072907616394	0.0243640142488833
6_40997035_42005196	ENSG00000112578.5	BYSL	Skin_Not_Sun_Exposed_Suprapubic	COVID19_HGI_A2_ALL_eur_leave_23andme_20210107	6_41147412_C_T	0.0150239	0.0021	3188	0.703441387631515	0.269338777678695	0.0183454903388832	0.00702240342799697	0.00185194092290947	0.0262280139454342
6_40997035_42005196	ENSG00000112578.5	BYSL	Brain_Hippocampus	COVID19_HGI_C2_ALL_leave_23andme_20210107	6_41502683_A_C	0.778048	1.44e-06	2977	0.593058047574409	0.170378908442584	0.171316522750625	0.0492012653662757	0.0160452558661057	0.671640306140809
6_40997035_42005196	ENSG00000112578.5	BYSL	Cells_Transformed_fibroblasts	COVID19_HGI_B2_ALL_leave_23andme_20210107	6_41502683_A_C	0.853331	3.436e-08	2818	0.0243741524498173	0.0420711072496105	0.33178134541469	0.572643441743443	0.0291299531424396	0.551752306917275
6_40997035_42005196	ENSG00000112578.5	BYSL	Uterus	COVID19_HGI_C2_ALL_eur_leave_23andme_20210107	6_41497035_C_A	0.631908	0.0006395	3097	0.730414667911865	0.246928974153824	0.0157545978910751	0.00532452979683563	0.00157723024640058	0.0171208079645125
6_40997035_42005196	ENSG00000112578.5	BYSL	Brain_Caudate_basal_ganglia	COVID19_HGI_B2_ALL_eur_leave_ukbb_23andme_20210107	6_41501834_G_A	0.444249	4.338e-05	2949	0.740000326681809	0.199201734673379	0.0445675687430085	0.0119929694705324	0.00423740043127112	0.193790282894022
6_40997035_42005196	ENSG00000112578.5	BYSL	Lung	COVID19_HGI_B2_ALL_eur_leave_23andme_20210107	6_41501834_G_A	0.548108	4.511e-05	2953	0.66264834905049	0.280406903494887	0.0375793793490722	0.0158986590770423	0.00346670902850938	0.167578078714734
6_40997035_42005196	ENSG00000112578.5	BYSL	Muscle_Skeletal	COVID19_HGI_B2_ALL_eur_leave_ukbb_23andme_20210107	6_41501834_G_A	0.133897	4.338e-05	2953	0.756145790750208	0.182838997969577	0.0455782136454963	0.011016569193041	0.00442042844167803	0.240058350419176
6_40997035_42005196	ENSG00000112578.5	BYSL	Spleen	COVID19_HGI_B2_ALL_eur_leave_ukbb_23andme_20210107	6_41501834_G_A	0.828282	4.338e-05	2953	0.702205237205706	0.23704751133562	0.0423268379138819	0.0142843811397513	0.00413603240504111	0.17218903292203
6_40997035_42005196	ENSG00000112578.5	BYSL	Brain_Putamen_basal_ganglia	COVID19_HGI_A2_ALL_eur_leave_ukbb_23andme_20210107	6_41327913_A_G	0.149719	0.001777	3187	0.728400416591132	0.219790660094855	0.0369072536488947	0.011132783835738	0.00376888582938117	0.024235734812912
6_40997035_42005196	ENSG00000112578.5	BYSL	Colon_Sigmoid	COVID19_HGI_B2_ALL_leave_23andme_20210107	6_41502683_A_C	0.71286	3.436e-08	2817	0.0510142543902979	0.0134414624938802	0.694406585599104	0.182907103063524	0.0582305944531943	0.606449400197052
6_40997035_42005196	ENSG00000112578.5	BYSL	Spleen	COVID19_HGI_B1_ALL_eur_leave_23andme_20210107	6_41513934_G_C	0.41811	0.003388	2989	0.688857710054993	0.233731329541093	0.0535775116276166	0.0181733380240389	0.00566011075225921	0.00890828338178826
6_40997035_42005196	ENSG00000112578.5	BYSL	Nerve_Tibial	COVID19_HGI_B1_ALL_leave_UKBB_23andme_20210107	6_41355747_G_C	0.805396	0.000388	2639	0.6574065371303	0.219059984521588	0.0850467653611876	0.0283289932490946	0.0101577197378295	0.0480423491186241
6_40997035_42005196	ENSG00000112578.5	BYSL	Brain_Cerebellum	COVID19_HGI_B2_ALL_eur_leave_ukbb_23andme_20210107	6_41501834_G_A	0.593074	4.338e-05	2952	0.686785723023679	0.252232539767224	0.0413726778738089	0.015190328724444	0.00441873061084428	0.170457343961748
6_40997035_42005196	ENSG00000112578.5	BYSL	Brain_Putamen_basal_ganglia	COVID19_HGI_C2_ALL_eur_leave_ukbb_23andme_20210107	6_41328204_A_G	0.149719	0.0009352	3099	0.755390636444609	0.221265883531697	0.0167409060608541	0.00490197597935735	0.00170059798348271	0.0539679692442425
6_40997035_42005196	ENSG00000112578.5	BYSL	Heart_Atrial_Appendage	COVID19_HGI_C2_ALL_leave_23andme_20210107	6_41502683_A_C	0.835646	1.44e-06	2981	0.57791057460856	0.186997444163643	0.166952746927623	0.0540076121272149	0.0141316221729588	0.669138862663705
6_40997035_42005196	ENSG00000112578.5	BYSL	Brain_Putamen_basal_ganglia	COVID19_HGI_B2_ALL_eur_leave_ukbb_23andme_20210107	6_41501834_G_A	0.947061	4.338e-05	2948	0.734676736995198	0.204308752682273	0.044245986698564	0.0123000484618416	0.00446847516212379	0.179580485791699
6_40997035_42005196	ENSG00000112578.5	BYSL	Brain_Caudate_basal_ganglia	COVID19_HGI_A2_ALL_leave_23andme_20210107	6_41497035_C_A	0.850357	1.522e-05	2657	0.765721390667602	0.184206415337392	0.0376519734461549	0.00905441309676252	0.00336580745208789	0.379640049899316
6_40997035_42005196	ENSG00000112578.5	BYSL	Brain_Spinal_cord_cervical_c-1	COVID19_HGI_B1_ALL_eur_leave_ukbb_23andme_20210107	6_41539892_A_G	0.173291	0.0007843	2962	0.678748429527303	0.212169666706986	0.077108491194888	0.0240954306452362	0.00787798192558708	0.0321968475198052
6_40997035_42005196	ENSG00000112578.5	BYSL	Testis	COVID19_HGI_B2_ALL_leave_23andme_20210107	6_41502683_A_C	0.348969	3.436e-08	2818	0.0498279043036628	0.0143177817458391	0.678258214848721	0.194831104680379	0.0627649944213988	0.599839237775342
6_40997035_42005196	ENSG00000112578.5	BYSL	Uterus	COVID19_HGI_C2_ALL_eur_leave_ukbb_23andme_20210107	6_41328204_A_G	0.7598	0.0009352	3098	0.729919099394141	0.246815734252957	0.0161601854443051	0.00546278261180994	0.00164219829678732	0.048549876575601
6_40997035_42005196	ENSG00000112578.5	BYSL	Lung	COVID19_HGI_C2_ALL_eur_leave_23andme_20210107	6_41852041_G_A	0.0278796	0.0006702	3105	0.665495739305965	0.311894073531891	0.0143726167616693	0.00673442877250382	0.00150314162797105	0.0487934114405031
6_40997035_42005196	ENSG00000112578.5	BYSL	Adipose_Subcutaneous	COVID19_HGI_C2_ALL_leave_UKBB_23andme_20210107	6_41502683_A_C	0.612077	6.398e-06	2892	0.434710293239864	0.467470441908746	0.0450197724461956	0.0484081105702221	0.00439138183497281	0.390043871411616
6_40997035_42005196	ENSG00000112578.5	BYSL	Brain_Nucleus_accumbens_basal_ganglia	COVID19_HGI_B2_ALL_leave_23andme_20210107	6_41502683_A_C	0.254982	3.436e-08	2818	0.0491123721474016	0.0148247782304719	0.668518379915769	0.20172929860391	0.0658151711024472	0.617659393809937
6_40997035_42005196	ENSG00000112578.5	BYSL	Thyroid	COVID19_HGI_C2_ALL_leave_23andme_20210107	6_41502683_A_C	0.549061	1.44e-06	2981	0.577551225313524	0.187625448427101	0.166848934409651	0.0541893830672625	0.0137850087824619	0.645272022105598
6_40997035_42005196	ENSG00000112578.5	BYSL	Esophagus_Muscularis	COVID19_HGI_B1_ALL_eur_leave_ukbb_23andme_20210107	6_41539892_A_G	0.366742	0.0007843	2991	0.65374990421494	0.235919424469194	0.0752059654608874	0.027131663841744	0.00799304201323472	0.0255480283206864
6_40997035_42005196	ENSG00000112578.5	BYSL	Brain_Frontal_Cortex_BA9	COVID19_HGI_C2_ALL_eur_leave_ukbb_23andme_20210107	6_41328204_A_G	0.448751	0.0009352	3082	0.733247622743525	0.243442557169403	0.0162117452348268	0.00538067811841065	0.00171739673383549	0.0471525965491547
6_40997035_42005196	ENSG00000112578.5	BYSL	Whole_Blood	COVID19_HGI_A2_ALL_leave_UKBB_23andme_20210107	6_41497035_C_A	0.0424952	1.435e-05	2658	0.570200755609571	0.357577107899671	0.0404414367177901	0.0253546978454015	0.00642600192756679	0.587344780614993
6_40997035_42005196	ENSG00000112578.5	BYSL	Esophagus_Gastroesophageal_Junction	COVID19_HGI_C2_ALL_eur_leave_23andme_20210107	6_41497035_C_A	0.926983	0.0006395	3105	0.720893755982549	0.256511069631343	0.0155690398430244	0.00553834527229323	0.00148778927079044	0.0139740306651103
6_40997035_42005196	ENSG00000112578.5	BYSL	Liver	COVID19_HGI_B1_ALL_leave_23andme_20210107	6_41371939_T_C	0.382907	0.000443	2885	0.693535666454952	0.193787129087713	0.0816883401842827	0.0228171127867542	0.00817175148629842	0.0650073852347091
6_40997035_42005196	ENSG00000112578.5	BYSL	Brain_Cerebellar_Hemisphere	COVID19_HGI_A2_ALL_eur_leave_23andme_20210107	6_41327913_A_G	0.263177	0.005454	3182	0.747489246886556	0.22533069291456	0.0194388835024159	0.00585796977066432	0.00188320692580333	0.0122241122837652
6_40997035_42005196	ENSG00000112578.5	BYSL	Artery_Coronary	COVID19_HGI_B1_ALL_eur_leave_ukbb_23andme_20210107	6_41539892_A_G	0.498594	0.0007843	2988	0.70219999660997	0.187927064228346	0.0806943509068712	0.0215883261989966	0.00759026205581605	0.0304333819804796
6_40997035_42005196	ENSG00000112578.5	BYSL	Artery_Tibial	COVID19_HGI_A2_ALL_eur_leave_23andme_20210107	6_41878807_A_G	1.8808e-05	0.9807	3188	0.644184600523967	0.32857606627047	0.0168000953216025	0.00856726990416542	0.00187196797979481	0.0146795103119368
6_40997035_42005196	ENSG00000112578.5	BYSL	Nerve_Tibial	COVID19_HGI_B1_ALL_leave_23andme_20210107	6_41503561_G_A	0.0179291	0.0003661	2886	0.650848542693101	0.234781228966159	0.076684591179092	0.0276524741313654	0.0100331630302826	0.0792057611344447
6_40997035_42005196	ENSG00000112578.5	BYSL	Brain_Spinal_cord_cervical_c-1	COVID19_HGI_B2_ALL_eur_leave_ukbb_23andme_20210107	6_41501834_G_A	0.447805	4.338e-05	2932	0.71745953612061	0.221833877699688	0.0431177783423873	0.0133274786309402	0.0042613292063743	0.188735014643968
6_40997035_42005196	ENSG00000112578.5	BYSL	Artery_Tibial	COVID19_HGI_A2_ALL_leave_23andme_20210107	6_41497035_C_A	0.849695	1.522e-05	2657	0.654780770553354	0.295957181572563	0.032196812687227	0.0145502611107784	0.00251497407607747	0.298117219326397
6_40997035_42005196	ENSG00000112578.5	BYSL	Brain_Putamen_basal_ganglia	COVID19_HGI_A2_ALL_eur_leave_23andme_20210107	6_41147412_C_T	0.174835	0.0021	3181	0.747589276732613	0.225151338374282	0.0194537140693312	0.00585692308922346	0.00194874773455044	0.0126664656757726
6_40997035_42005196	ENSG00000112578.5	BYSL	Testis	COVID19_HGI_B2_ALL_eur_leave_ukbb_23andme_20210107	6_41501834_G_A	0.21201	4.338e-05	2953	0.722703902405596	0.216531768397187	0.0435624363306913	0.0130477352025247	0.00415415766400156	0.210695934399365
6_40997035_42005196	ENSG00000112578.5	BYSL	Spleen	COVID19_HGI_A2_ALL_leave_23andme_20210107	6_41497035_C_A	0.434	1.522e-05	2657	0.724920895275072	0.225087157315587	0.0356457356841797	0.0110646810123317	0.00328153071282962	0.39152070546635
6_40997035_42005196	ENSG00000112578.5	BYSL	Liver	COVID19_HGI_B2_ALL_leave_23andme_20210107	6_41502683_A_C	0.58037	3.436e-08	2817	0.050405656203519	0.0137353899935288	0.686122451906847	0.186903475321949	0.0628330265741562	0.594406836953393
6_40997035_42005196	ENSG00000112578.5	BYSL	Brain_Hippocampus	COVID19_HGI_B1_ALL_leave_23andme_20210107	6_41371939_T_C	0.564085	0.000443	2884	0.694475680588031	0.193090382450414	0.0818045740716476	0.0227368585866392	0.007892504303268	0.0675044611809113
6_40997035_42005196	ENSG00000112578.5	BYSL	Esophagus_Muscularis	COVID19_HGI_A2_ALL_leave_23andme_20210107	6_41497035_C_A	0.982566	1.522e-05	2657	0.716299575085832	0.233869993886361	0.0352218090147771	0.0114967193767071	0.00311190263632255	0.279180260674191
6_40997035_42005196	ENSG00000112578.5	BYSL	Ovary	COVID19_HGI_A2_ALL_leave_UKBB_23andme_20210107	6_41497035_C_A	0.647217	1.435e-05	2658	0.7392571742328	0.189863998695138	0.0524317478287928	0.0134611008562533	0.00498597838701603	0.352996808665736
6_40997035_42005196	ENSG00000112578.5	BYSL	Brain_Nucleus_accumbens_basal_ganglia	COVID19_HGI_B2_ALL_leave_UKBB_23andme_20210107	6_41497035_C_A	0.362607	9.886e-08	2437	0.119951031159467	0.031785060689586	0.623252343856516	0.165091754026282	0.0599198102681494	0.449255654590273
6_40997035_42005196	ENSG00000112578.5	BYSL	Uterus	COVID19_HGI_A2_ALL_leave_UKBB_23andme_20210107	6_41497035_C_A	0.631908	1.435e-05	2658	0.718302403842408	0.211029540552724	0.0509455326452074	0.0149624909333354	0.00476003202632524	0.361755389780053
6_40997035_42005196	ENSG00000112578.5	BYSL	Brain_Substantia_nigra	COVID19_HGI_C2_ALL_eur_leave_ukbb_23andme_20210107	6_41328204_A_G	0.804246	0.0009352	3061	0.736999837197217	0.240052934980589	0.0160930541490156	0.00524015767280253	0.00161401600037624	0.0503307263285871
6_40997035_42005196	ENSG00000112578.5	BYSL	Adipose_Subcutaneous	COVID19_HGI_B2_ALL_leave_UKBB_23andme_20210107	6_41502683_A_C	0.612077	1.675e-07	2437	0.0800939800060448	0.0767296647947057	0.416159496796661	0.398650519239144	0.0283663391634439	0.430383609856046
6_40997035_42005196	ENSG00000112578.5	BYSL	Vagina	COVID19_HGI_C2_ALL_leave_23andme_20210107	6_41502683_A_C	0.518971	1.44e-06	2976	0.582311121030274	0.181064199789797	0.168215065167887	0.0522887812500346	0.016120832762008	0.671163572774919
6_40997035_42005196	ENSG00000112578.5	BYSL	Cells_EBV-transformed_lymphocytes	COVID19_HGI_B2_ALL_eur_leave_23andme_20210107	6_41501834_G_A	0.496921	4.511e-05	2945	0.739732388477187	0.202858145290963	0.0419188881958883	0.0114914931289497	0.0039990849070124	0.179388217658782
6_40997035_42005196	ENSG00000112578.5	BYSL	Breast_Mammary_Tissue	COVID19_HGI_C2_ALL_eur_leave_23andme_20210107	6_41497035_C_A	0.524099	0.0006395	3105	0.755905435486923	0.221525028349392	0.0163251821020621	0.00478278293644174	0.00146157112518071	0.0164553755497675
6_40997035_42005196	ENSG00000112578.5	BYSL	Thyroid	COVID19_HGI_B2_ALL_leave_23andme_20210107	6_41502683_A_C	0.549061	3.436e-08	2818	0.049531902402743	0.0152594658857217	0.674229032331106	0.207658768124365	0.053320831256064	0.602384873262672
6_40997035_42005196	ENSG00000112578.5	BYSL	Lung	COVID19_HGI_C2_ALL_leave_UKBB_23andme_20210107	6_41502683_A_C	0.483241	6.398e-06	2892	0.621976477412154	0.27907623045128	0.0644135644253793	0.0288962509428052	0.00563747676838144	0.456879381347349
6_40997035_42005196	ENSG00000112578.5	BYSL	Skin_Sun_Exposed_Lower_leg	COVID19_HGI_B2_ALL_eur_leave_23andme_20210107	6_41501834_G_A	0.354215	4.511e-05	2953	0.73329909281886	0.209685524161404	0.0415860460904442	0.0118879118136369	0.00354142511565423	0.197138377246919
6_40997035_42005196	ENSG00000112578.5	BYSL	Brain_Cerebellum	COVID19_HGI_B2_ALL_leave_UKBB_23andme_20210107	6_41497035_C_A	0.455565	9.886e-08	2437	0.116101695183034	0.0360431988121978	0.603251618173606	0.187219106054761	0.0573843817764013	0.429693236163755
6_40997035_42005196	ENSG00000112578.5	BYSL	Brain_Putamen_basal_ganglia	COVID19_HGI_C2_ALL_leave_UKBB_23andme_20210107	6_41502683_A_C	0.461475	6.398e-06	2890	0.707156445757357	0.192341302050286	0.0732298213362005	0.0199106057890577	0.00736182506709933	0.460042714618244
6_40997035_42005196	ENSG00000112578.5	BYSL	Muscle_Skeletal	COVID19_HGI_C2_ALL_eur_leave_23andme_20210107	6_41497035_C_A	0.757898	0.0006395	3105	0.779289938040057	0.198303614338375	0.0168302138753819	0.00428144014067327	0.00129479360551288	0.0144908467698785
6_40997035_42005196	ENSG00000112578.5	BYSL	Breast_Mammary_Tissue	COVID19_HGI_B1_ALL_eur_leave_ukbb_23andme_20210107	6_41539892_A_G	0.0240665	0.0007843	2991	0.693672169001988	0.196028276807689	0.0797985358725046	0.0225427078079961	0.00795831050982224	0.0643757249293266
6_40997035_42005196	ENSG00000112578.5	BYSL	Skin_Sun_Exposed_Lower_leg	COVID19_HGI_C2_ALL_eur_leave_23andme_20210107	6_41497035_C_A	0.128879	0.0006395	3105	0.749898460653487	0.227621217632896	0.0161954503215581	0.00491453270116018	0.00137033869089899	0.0301647580324921
6_40997035_42005196	ENSG00000112578.5	BYSL	Skin_Not_Sun_Exposed_Suprapubic	COVID19_HGI_B1_ALL_leave_UKBB_23andme_20210107	6_41355747_G_C	0.405261	0.000388	2639	0.660999558168391	0.217093328962587	0.0855115840082583	0.02807641136047	0.00831911750029419	0.0625458598376787
6_40997035_42005196	ENSG00000112578.5	BYSL	Heart_Atrial_Appendage	COVID19_HGI_B1_ALL_eur_leave_ukbb_23andme_20210107	6_41539892_A_G	0.264127	0.0007843	2991	0.671081921229844	0.218612954318882	0.0771998029583562	0.0251407937141849	0.00796452777873282	0.0284863553520611
6_40997035_42005196	ENSG00000112578.5	BYSL	Cells_Transformed_fibroblasts	COVID19_HGI_C2_ALL_eur_leave_ukbb_23andme_20210107	6_41816279_T_A	3.98729e-05	0.08435	3106	0.353849949177975	0.622602823997623	0.00785673231231419	0.0138221373729843	0.00186835713910365	0.0233785958380382
6_40997035_42005196	ENSG00000112578.5	BYSL	Brain_Cortex	COVID19_HGI_A2_ALL_leave_23andme_20210107	6_41497035_C_A	0.487854	1.522e-05	2657	0.762394483534836	0.187326065236451	0.0374883831108874	0.00920759453452498	0.00358347358330139	0.388602491476922
6_40997035_42005196	ENSG00000112578.5	BYSL	Brain_Spinal_cord_cervical_c-1	COVID19_HGI_C2_ALL_eur_leave_23andme_20210107	6_41498672_G_A	0.0227359	0.001018	3078	0.737728816051759	0.239719846314011	0.0157928478244274	0.00513014768581235	0.00162834212399042	0.0210102990933903
6_40997035_42005196	ENSG00000112578.5	BYSL	Esophagus_Gastroesophageal_Junction	COVID19_HGI_C2_ALL_leave_23andme_20210107	6_41502683_A_C	0.667705	1.44e-06	2981	0.569625483059676	0.195620447118631	0.164559264521509	0.0564991498202871	0.0136956554798971	0.665905298711301
6_40997035_42005196	ENSG00000112578.5	BYSL	Adipose_Visceral_Omentum	COVID19_HGI_B2_ALL_leave_23andme_20210107	6_41502683_A_C	0.260364	3.436e-08	2818	0.0473517198294762	0.0168755934021538	0.644552352951286	0.229649270992724	0.0615710628243599	0.627664501702071
6_40997035_42005196	ENSG00000112578.5	BYSL	Brain_Amygdala	COVID19_HGI_A2_ALL_eur_leave_23andme_20210107	6_41327913_A_G	0.00171718	0.005454	3155	0.728436197388767	0.244388751563136	0.0187822517070893	0.00629931089356234	0.00209348844744617	0.0144537614813967
6_40997035_42005196	ENSG00000112578.5	BYSL	Vagina	COVID19_HGI_C2_ALL_leave_UKBB_23andme_20210107	6_41502683_A_C	0.518971	6.398e-06	2889	0.690883165375345	0.208949326802897	0.0715428967673228	0.0216302967158167	0.00699431433861825	0.46726472103221
6_40997035_42005196	ENSG00000112578.5	BYSL	Esophagus_Muscularis	COVID19_HGI_A2_ALL_eur_leave_ukbb_23andme_20210107	6_41327913_A_G	0.253225	0.001777	3194	0.686678060640259	0.26141641668164	0.034873627902814	0.0132725332209438	0.00375936155434317	0.0218961856660227
6_40997035_42005196	ENSG00000112578.5	BYSL	Breast_Mammary_Tissue	COVID19_HGI_C2_ALL_eur_leave_ukbb_23andme_20210107	6_41328204_A_G	0.321218	0.0009352	3106	0.755349047423371	0.221399876567177	0.0167714458678134	0.00491430245244948	0.00156532768918876	0.0534615772110268
6_40997035_42005196	ENSG00000112578.5	BYSL	Pancreas	COVID19_HGI_B2_ALL_leave_23andme_20210107	6_41502683_A_C	0.112243	3.436e-08	2818	0.0498433275054664	0.0127501629838639	0.678468155713559	0.173469950097618	0.0854684036994927	0.611400804153306
6_40997035_42005196	ENSG00000112578.5	BYSL	Adipose_Subcutaneous	COVID19_HGI_C2_ALL_eur_leave_23andme_20210107	6_41914378_A_G	8.58424e-06	0.3581	3105	0.466186570381206	0.511367947176958	0.0100681650081092	0.011042606060721	0.00133471137300671	0.0597813549672955
6_40997035_42005196	ENSG00000112578.5	BYSL	Cells_Transformed_fibroblasts	COVID19_HGI_B2_ALL_eur_leave_ukbb_23andme_20210107	6_41501834_G_A	0.620931	4.338e-05	2953	0.347662694640496	0.592961950213077	0.020956070597407	0.0357392983214846	0.00267998622753568	0.129888114364747
6_40997035_42005196	ENSG00000112578.5	BYSL	Brain_Hypothalamus	COVID19_HGI_A2_ALL_leave_23andme_20210107	6_41497035_C_A	0.853395	1.522e-05	2653	0.760511998991854	0.189352682209868	0.037375494956466	0.00930231311262693	0.0034575107291853	0.383291870372768
6_40997035_42005196	ENSG00000112578.5	BYSL	Prostate	COVID19_HGI_A2_ALL_leave_23andme_20210107	6_41497035_C_A	0.993821	1.522e-05	2657	0.758273340946297	0.191740001181637	0.037285738711498	0.00942494363678506	0.00327597552378301	0.356106509970954
6_40997035_42005196	ENSG00000112578.5	BYSL	Minor_Salivary_Gland	COVID19_HGI_B1_ALL_leave_UKBB_23andme_20210107	6_41355747_G_C	0.900711	0.000388	2635	0.696455356960141	0.181107969576073	0.0900585784915173	0.023410086968753	0.0089680080035149	0.0620260218117688
6_40997035_42005196	ENSG00000112578.5	BYSL	Thyroid	COVID19_HGI_A2_ALL_eur_leave_23andme_20210107	6_41327913_A_G	0.0356119	0.005454	3188	0.723315622990583	0.249123764173116	0.0188638030216215	0.00649485336213242	0.00220195645254648	0.0167099114844824
6_40997035_42005196	ENSG00000112578.5	BYSL	Adipose_Visceral_Omentum	COVID19_HGI_A2_ALL_eur_leave_23andme_20210107	6_41327913_A_G	0.0382701	0.005454	3188	0.698198377854436	0.274338852650122	0.0182087545896036	0.00715255400772424	0.00210146089811427	0.0157996693449832
6_40997035_42005196	ENSG00000112578.5	BYSL	Brain_Cerebellum	COVID19_HGI_A2_ALL_leave_23andme_20210107	6_41497035_C_A	0.455565	1.522e-05	2657	0.712656061861883	0.237251872400025	0.0350426505573658	0.0116627379845008	0.00338667719622553	0.383591355715004
6_40997035_42005196	ENSG00000112578.5	BYSL	Skin_Not_Sun_Exposed_Suprapubic	COVID19_HGI_B1_ALL_eur_leave_23andme_20210107	6_41298015_C_G	0.00551474	0.007949	2990	0.674999766847625	0.245297209220738	0.0525111511536468	0.0190746135261435	0.00811725925184672	0.0217065418704753
6_40997035_42005196	ENSG00000112578.5	BYSL	Adipose_Subcutaneous	COVID19_HGI_A2_ALL_leave_23andme_20210107	6_41497035_C_A	0.799519	1.522e-05	2657	0.463331755502689	0.487697772886572	0.0227829014150142	0.0239788159608568	0.00220875423486811	0.246627397470504
6_40997035_42005196	ENSG00000112578.5	BYSL	Artery_Aorta	COVID19_HGI_B2_ALL_eur_leave_23andme_20210107	6_41501834_G_A	0.863495	4.511e-05	2953	0.710606036313356	0.231866254684977	0.0402991026003831	0.0131452589175967	0.0040833474836874	0.151653913371413
6_40997035_42005196	ENSG00000112578.5	BYSL	Vagina	COVID19_HGI_B1_ALL_eur_leave_23andme_20210107	6_41298015_C_G	0.0166218	0.007949	2979	0.704458379138825	0.218980912477359	0.0537237483087467	0.0166938860188406	0.00614307405622861	0.00987165099785714
6_40997035_42005196	ENSG00000112578.5	BYSL	Brain_Substantia_nigra	COVID19_HGI_A2_ALL_leave_UKBB_23andme_20210107	6_41497035_C_A	0.876053	1.435e-05	2636	0.724009464888229	0.205493938702036	0.051186789151659	0.0145234420937121	0.00478636516436339	0.368014790464848
6_40997035_42005196	ENSG00000112578.5	BYSL	Adrenal_Gland	COVID19_HGI_B2_ALL_eur_leave_23andme_20210107	6_41501834_G_A	0.76953	4.511e-05	2952	0.72707718463799	0.215545182488102	0.0412304087899504	0.01221900515659	0.00392821892736734	0.170328675469147
6_40997035_42005196	ENSG00000112578.5	BYSL	Esophagus_Muscularis	COVID19_HGI_C2_ALL_leave_23andme_20210107	6_41502683_A_C	0.368074	1.44e-06	2981	0.561895236949551	0.202088830611666	0.162326071568799	0.0583661748994494	0.015323685970534	0.628730549638596
6_40997035_42005196	ENSG00000112578.5	BYSL	Ovary	COVID19_HGI_B1_ALL_eur_leave_ukbb_23andme_20210107	6_41539892_A_G	0.419401	0.0007843	2983	0.690434298019706	0.199975709172386	0.0790825540404607	0.0228976686506741	0.00760977011677415	0.0294277074054471
6_40997035_42005196	ENSG00000112578.5	BYSL	Nerve_Tibial	COVID19_HGI_A2_ALL_eur_leave_23andme_20210107	6_41436099_G_A	0.00887898	0.003737	3188	0.697434212017768	0.275128105362225	0.018188825428169	0.00717316319245907	0.00207569399937975	0.0156127361418783
6_40997035_42005196	ENSG00000112578.5	BYSL	Cells_Transformed_fibroblasts	COVID19_HGI_A2_ALL_eur_leave_ukbb_23andme_20210107	6_41806793_G_A	2.07657e-05	0.2568	3194	0.342726162331502	0.606028031746809	0.0174056888413824	0.0307746705686848	0.00306544651162106	0.0154955319792925
6_40997035_42005196	ENSG00000112578.5	BYSL	Esophagus_Gastroesophageal_Junction	COVID19_HGI_C2_ALL_leave_UKBB_23andme_20210107	6_41502683_A_C	0.667705	6.398e-06	2892	0.674734370156451	0.225861093135494	0.0698773143365838	0.0233846424452591	0.00614257992621265	0.447744916258312
6_40997035_42005196	ENSG00000112578.5	BYSL	Cells_EBV-transformed_lymphocytes	COVID19_HGI_B1_ALL_eur_leave_23andme_20210107	6_41513934_G_C	0.148	0.003388	2981	0.721872024409039	0.201251352037811	0.0560479266549555	0.0156204437139494	0.00520825318424506	0.0121341318997757
6_40997035_42005196	ENSG00000112578.5	BYSL	Colon_Sigmoid	COVID19_HGI_A2_ALL_leave_23andme_20210107	6_41497035_C_A	0.820909	1.522e-05	2657	0.762500220506524	0.187654544324705	0.0374935823983813	0.00922420249777011	0.00312745027261932	0.33746215902971
6_40997035_42005196	ENSG00000112578.5	BYSL	Brain_Hypothalamus	COVID19_HGI_A2_ALL_eur_leave_ukbb_23andme_20210107	6_41327913_A_G	0.312515	0.001777	3173	0.72790396808886	0.220442296273561	0.0367636555806279	0.0111299401982257	0.00376013985872517	0.0226905887620196
6_40997035_42005196	ENSG00000112578.5	BYSL	Brain_Hypothalamus	COVID19_HGI_B1_ALL_leave_UKBB_23andme_20210107	6_41497035_C_A	0.853395	0.0003861	2631	0.71249253404649	0.177011732654703	0.0825182682292166	0.0204933645918765	0.00748410047771368	0.0430586715547272
6_40997035_42005196	ENSG00000112578.5	BYSL	Colon_Transverse	COVID19_HGI_B2_ALL_eur_leave_23andme_20210107	6_41501834_G_A	0.734784	4.511e-05	2953	0.711891271446759	0.229266062165583	0.0403719894319886	0.0129964087581978	0.00547426819747114	0.110779536083075
6_40997035_42005196	ENSG00000112578.5	BYSL	Brain_Amygdala	COVID19_HGI_C2_ALL_leave_23andme_20210107	6_41502683_A_C	0.413712	1.44e-06	2956	0.579528392684004	0.183100088425945	0.167342274637627	0.0528540657656224	0.0171751784868018	0.644558091191628
6_40997035_42005196	ENSG00000112578.5	BYSL	Muscle_Skeletal	COVID19_HGI_A2_ALL_eur_leave_23andme_20210107	6_41327913_A_G	0.531718	0.005454	3188	0.770817793802034	0.202075646943216	0.0201026420080958	0.00526832228605548	0.00173559496059824	0.0117232907473223
6_40997035_42005196	ENSG00000112578.5	BYSL	Ovary	COVID19_HGI_B2_ALL_leave_23andme_20210107	6_41502683_A_C	0.0582684	3.436e-08	2817	0.0498337052944859	0.0135960595415387	0.678337032248234	0.184996499234621	0.0732367036811209	0.634892349088541
6_40997035_42005196	ENSG00000112578.5	BYSL	Small_Intestine_Terminal_Ileum	COVID19_HGI_C2_ALL_eur_leave_23andme_20210107	6_41852041_G_A	0.0778202	0.0006702	3101	0.74823143884316	0.228847399854853	0.0161394115793802	0.0049344092552712	0.00184734046733619	0.0220795812314681
6_40997035_42005196	ENSG00000112578.5	BYSL	Brain_Cortex	COVID19_HGI_A2_ALL_eur_leave_23andme_20210107	6_41147412_C_T	0.136833	0.0021	3183	0.750136477188041	0.222643792320517	0.0195221549145886	0.00579235587361923	0.00190521970323423	0.0139167359056338
6_40997035_42005196	ENSG00000112578.5	BYSL	Adipose_Visceral_Omentum	COVID19_HGI_A2_ALL_eur_leave_ukbb_23andme_20210107	6_41327913_A_G	0.0382701	0.001777	3194	0.679903520192749	0.267623995437116	0.0345295761319467	0.0135871949269353	0.00435571331125267	0.0285994088502582
6_40997035_42005196	ENSG00000112578.5	BYSL	Artery_Aorta	COVID19_HGI_A2_ALL_leave_23andme_20210107	6_41497035_C_A	0.962381	1.522e-05	2657	0.732531897321156	0.217870325832861	0.0360199830937864	0.0107102296837594	0.00286756406843647	0.332566237068147
6_40997035_42005196	ENSG00000112578.5	BYSL	Whole_Blood	COVID19_HGI_A2_ALL_eur_leave_ukbb_23andme_20210107	6_41327913_A_G	0.0984245	0.001777	3194	0.564779289145999	0.383586222598878	0.0286828776188494	0.0194773333417613	0.0034742772945122	0.0231375705597934
6_40997035_42005196	ENSG00000112578.5	BYSL	Brain_Amygdala	COVID19_HGI_B2_ALL_eur_leave_23andme_20210107	6_41501834_G_A	0.6728	4.511e-05	2928	0.717782448831088	0.224847917073732	0.0405903331461342	0.0127109986042087	0.00406830234483706	0.178506059141974
6_40997035_42005196	ENSG00000112578.5	BYSL	Vagina	COVID19_HGI_B1_ALL_eur_leave_ukbb_23andme_20210107	6_41968180_G_A	0.000786255	0.00233	2980	0.678669074986722	0.211034312962567	0.0776347897997237	0.0241322558785789	0.00852956637240861	0.0328980457236115
6_40997035_42005196	ENSG00000112578.5	BYSL	Brain_Nucleus_accumbens_basal_ganglia	COVID19_HGI_C2_ALL_eur_leave_23andme_20210107	6_41334319_G_C	0.00267002	0.001233	3101	0.733461433655182	0.243790007916923	0.0158013029959308	0.00525038538774861	0.00169687004421521	0.0607739508344028
6_40997035_42005196	ENSG00000112578.5	BYSL	Stomach	COVID19_HGI_B2_ALL_leave_UKBB_23andme_20210107	6_41497035_C_A	0.36651	9.886e-08	2437	0.12019062825156	0.03268023257304	0.624497263952534	0.16975000646027	0.0528818687625962	0.453119807278948
6_40997035_42005196	ENSG00000112578.5	BYSL	Cells_Transformed_fibroblasts	COVID19_HGI_B2_ALL_leave_UKBB_23andme_20210107	6_41497035_C_A	0.0911667	9.886e-08	2437	0.0586526070514216	0.0970601292819024	0.304752484949428	0.504278483113113	0.0352562956041352	0.601805902452584
6_40997035_42005196	ENSG00000112578.5	BYSL	Esophagus_Mucosa	COVID19_HGI_C2_ALL_eur_leave_23andme_20210107	6_41497911_C_T	0.0245664	0.00155	3105	0.701324915223205	0.275986988362896	0.0151464143743813	0.00595886889325227	0.00158281314626563	0.0219786203148355
6_40997035_42005196	ENSG00000112578.5	BYSL	Ovary	COVID19_HGI_A2_ALL_eur_leave_23andme_20210107	6_41147412_C_T	0.559914	0.0021	3179	0.743482547468909	0.229319910397009	0.0193317322537743	0.00596077845502185	0.00190503142528507	0.0114755253522025
6_40997035_42005196	ENSG00000112578.5	BYSL	Artery_Coronary	COVID19_HGI_A2_ALL_eur_leave_ukbb_23andme_20210107	6_41327913_A_G	0.170732	0.001777	3188	0.737026255747107	0.21122693902434	0.0373416940610409	0.0106981801089107	0.00370693105860181	0.024083802863988
6_40997035_42005196	ENSG00000112578.5	BYSL	Minor_Salivary_Gland	COVID19_HGI_C2_ALL_leave_23andme_20210107	6_41502683_A_C	0.752314	1.44e-06	2976	0.590925168346739	0.172990872096502	0.170702111430668	0.0499569043915055	0.0154249437345866	0.666235431957388
6_40997035_42005196	ENSG00000112578.5	BYSL	Colon_Transverse	COVID19_HGI_A2_ALL_eur_leave_ukbb_23andme_20210107	6_41474727_C_T	0.00862176	0.002323	3194	0.701623994898548	0.246344062178724	0.0356326720311461	0.0125069357412241	0.00389233515035815	0.0214719822612398
6_40997035_42005196	ENSG00000112578.5	BYSL	Pituitary	COVID19_HGI_C2_ALL_leave_UKBB_23andme_20210107	6_41502683_A_C	0.524828	6.398e-06	2889	0.694471760794933	0.205593793918946	0.0719033587604596	0.0212797647867875	0.00675132173887388	0.477881240877008
6_40997035_42005196	ENSG00000112578.5	BYSL	Brain_Hypothalamus	COVID19_HGI_C2_ALL_leave_23andme_20210107	6_41502683_A_C	0.555976	1.44e-06	2969	0.595047105165727	0.168082941534089	0.171871472050315	0.048532064173565	0.0164664170763035	0.672502028195528
6_40997035_42005196	ENSG00000112578.5	BYSL	Testis	COVID19_HGI_C2_ALL_leave_23andme_20210107	6_41502683_A_C	0.348969	1.44e-06	2981	0.586290400874933	0.177276111025805	0.169373597272669	0.0511974827023219	0.0158624081242705	0.66327987537734
6_40997035_42005196	ENSG00000112578.5	BYSL	Vagina	COVID19_HGI_A2_ALL_eur_leave_23andme_20210107	6_41147412_C_T	0.0719863	0.0021	3174	0.731089241285328	0.241788960832496	0.0189610690336434	0.00626899411479359	0.00189173473373953	0.0139033343387779
6_40997035_42005196	ENSG00000112578.5	BYSL	Colon_Transverse	COVID19_HGI_B2_ALL_eur_leave_ukbb_23andme_20210107	6_41501834_G_A	0.734784	4.338e-05	2953	0.710206880661846	0.228723600615773	0.0428091531226952	0.0137822985865869	0.00447806701309883	0.149771281922496
6_40997035_42005196	ENSG00000112578.5	BYSL	Colon_Sigmoid	COVID19_HGI_B2_ALL_eur_leave_ukbb_23andme_20210107	6_41501834_G_A	0.201548	4.338e-05	2952	0.735447572346562	0.203219783607348	0.0443256041998172	0.0122433421257998	0.00476369772047318	0.188248344991838
6_40997035_42005196	ENSG00000112578.5	BYSL	Brain_Amygdala	COVID19_HGI_B2_ALL_eur_leave_ukbb_23andme_20210107	6_41501834_G_A	0.6728	4.338e-05	2928	0.714915599732229	0.223949866348902	0.0429778169788577	0.0134582562881153	0.00469846065189648	0.170661218870785
6_40997035_42005196	ENSG00000112578.5	BYSL	Brain_Cortex	COVID19_HGI_B1_ALL_leave_UKBB_23andme_20210107	6_41355747_G_C	0.477612	0.000388	2639	0.705351975418031	0.172479743956986	0.0912493268051238	0.0223045868036014	0.00861436701625716	0.0665797360949533
6_40997035_42005196	ENSG00000112578.5	BYSL	Brain_Caudate_basal_ganglia	COVID19_HGI_C2_ALL_eur_leave_ukbb_23andme_20210107	6_41328204_A_G	0.500996	0.0009352	3099	0.760045040497167	0.216643433983937	0.0168457455658657	0.00480004992227001	0.00166573003075981	0.0493512010525853
6_40997035_42005196	ENSG00000112578.5	BYSL	Brain_Cerebellum	COVID19_HGI_A2_ALL_eur_leave_23andme_20210107	6_41147412_C_T	0.969225	0.0021	3186	0.699081742677099	0.273623710039107	0.0182114451125533	0.00712608377091839	0.00195701840032301	0.0100650474574206
6_40997035_42005196	ENSG00000112578.5	BYSL	Prostate	COVID19_HGI_B2_ALL_eur_leave_23andme_20210107	6_41501834_G_A	0.318452	4.511e-05	2953	0.734174515951718	0.208219319224743	0.041635692117704	0.0118041371124787	0.00416633559335672	0.17939896430054
6_40997035_42005196	ENSG00000112578.5	BYSL	Heart_Atrial_Appendage	COVID19_HGI_B2_ALL_leave_23andme_20210107	6_41502683_A_C	0.835646	3.436e-08	2818	0.0494333620600404	0.0151623982919571	0.672887699640798	0.206334621428375	0.0561819185788286	0.606174691792157
6_40997035_42005196	ENSG00000112578.5	BYSL	Vagina	COVID19_HGI_B1_ALL_leave_23andme_20210107	6_41371939_T_C	0.596457	0.000443	2881	0.681581702198213	0.205230723142193	0.080213934041122	0.0241443479952144	0.00882929262325763	0.0582128808911182
6_40997035_42005196	ENSG00000112578.5	BYSL	Brain_Frontal_Cortex_BA9	COVID19_HGI_C2_ALL_leave_23andme_20210107	6_41502683_A_C	0.310772	1.44e-06	2963	0.578104877519221	0.184917963938052	0.166974765516959	0.0533934813143532	0.0166089117114154	0.671798644113366
6_40997035_42005196	ENSG00000112578.5	BYSL	Adipose_Visceral_Omentum	COVID19_HGI_B2_ALL_eur_leave_ukbb_23andme_20210107	6_41501834_G_A	0.484632	4.338e-05	2953	0.687262786899451	0.251623439523573	0.0414261515637403	0.0151625856254881	0.00452503638774768	0.153316833650692
6_40997035_42005196	ENSG00000112578.5	BYSL	Artery_Coronary	COVID19_HGI_A2_ALL_leave_23andme_20210107	6_41497035_C_A	0.252272	1.522e-05	2654	0.769984570212222	0.179721345567757	0.037839433509502	0.00882843896064052	0.00362621174987874	0.437657525492747
6_40997035_42005196	ENSG00000112578.5	BYSL	Brain_Nucleus_accumbens_basal_ganglia	COVID19_HGI_B2_ALL_eur_leave_ukbb_23andme_20210107	6_41501834_G_A	0.349936	4.338e-05	2951	0.713774563691369	0.225403605696286	0.0429945226027661	0.0135730303621065	0.00425427764747245	0.189606468557099
6_40997035_42005196	ENSG00000112578.5	BYSL	Liver	COVID19_HGI_B1_ALL_eur_leave_ukbb_23andme_20210107	6_41539892_A_G	0.101371	0.0007843	2989	0.689820052683938	0.200202609520784	0.079320570969067	0.0230131213132607	0.00764364551294985	0.0366562153068395
6_40997035_42005196	ENSG00000112578.5	BYSL	Stomach	COVID19_HGI_B1_ALL_eur_leave_ukbb_23andme_20210107	6_41539892_A_G	0.423992	0.0007843	2991	0.672394226435328	0.217599081853016	0.0773507676916915	0.0250244931302763	0.00763143088968803	0.0274717906064941
6_40997035_42005196	ENSG00000112578.5	BYSL	Testis	COVID19_HGI_C2_ALL_leave_UKBB_23andme_20210107	6_41502683_A_C	0.348969	6.398e-06	2892	0.695154293112202	0.204712569186784	0.0719920567273961	0.0211936393053767	0.00694744166824194	0.457143153443915
6_40997035_42005196	ENSG00000112578.5	BYSL	Nerve_Tibial	COVID19_HGI_A2_ALL_leave_23andme_20210107	6_41497035_C_A	0.169157	1.522e-05	2657	0.711129894489421	0.2373038492781	0.0349676060123358	0.0116637455587371	0.00493490466140585	0.323207015841641
6_40997035_42005196	ENSG00000112578.5	BYSL	Cells_EBV-transformed_lymphocytes	COVID19_HGI_C2_ALL_eur_leave_23andme_20210107	6_41497035_C_A	0.254984	0.0006395	3096	0.758354816002651	0.219017410290578	0.0163467235308693	0.00471947002526416	0.00156158015063747	0.0216956383017971
6_40997035_42005196	ENSG00000112578.5	BYSL	Minor_Salivary_Gland	COVID19_HGI_C2_ALL_leave_UKBB_23andme_20210107	6_41502683_A_C	0.752314	6.398e-06	2888	0.700876319419629	0.199237268282369	0.0725770482234626	0.0206247055416873	0.00668465853285195	0.464219895087348
6_40997035_42005196	ENSG00000112578.5	BYSL	Esophagus_Mucosa	COVID19_HGI_A2_ALL_leave_23andme_20210107	6_41497035_C_A	0.635099	1.522e-05	2657	0.703937240856952	0.246339610705302	0.0346139295878846	0.0121099867626301	0.00299923208723162	0.302933095303354
6_40997035_42005196	ENSG00000112578.5	BYSL	Stomach	COVID19_HGI_B1_ALL_leave_UKBB_23andme_20210107	6_41355747_G_C	0.135087	0.000388	2639	0.682372397939008	0.195205878649245	0.088276525922296	0.0252443140162081	0.00890088347324303	0.0682611188038647
6_40997035_42005196	ENSG00000112578.5	BYSL	Esophagus_Mucosa	COVID19_HGI_B2_ALL_eur_leave_23andme_20210107	6_41501834_G_A	0.260351	4.511e-05	2953	0.685717088531837	0.257184743261531	0.0388876281560249	0.0145815473586376	0.00362899269196997	0.19506759210963
6_40997035_42005196	ENSG00000112578.5	BYSL	Heart_Left_Ventricle	COVID19_HGI_C2_ALL_eur_leave_ukbb_23andme_20210107	6_41328204_A_G	0.640963	0.0009352	3106	0.754299723281858	0.222498266833022	0.0167481471252027	0.00493874084398692	0.00151512191593063	0.0527687100325988
6_40997035_42005196	ENSG00000112578.5	BYSL	Vagina	COVID19_HGI_C2_ALL_eur_leave_ukbb_23andme_20210107	6_41328204_A_G	0.452338	0.0009352	3099	0.738237027646519	0.238468353747719	0.016354880725058	0.00528136230231739	0.00165837557838639	0.0499198002340357
6_40997035_42005196	ENSG00000112578.5	BYSL	Skin_Not_Sun_Exposed_Suprapubic	COVID19_HGI_B1_ALL_eur_leave_ukbb_23andme_20210107	6_41539892_A_G	0.570159	0.0007843	2991	0.652538627747535	0.237212130200367	0.0750666228535938	0.0272804647818283	0.00790215441667621	0.0218494463362429
6_40997035_42005196	ENSG00000112578.5	BYSL	Brain_Spinal_cord_cervical_c-1	COVID19_HGI_C2_ALL_leave_UKBB_23andme_20210107	6_41502683_A_C	0.889329	6.398e-06	2880	0.689696666048104	0.21029504705749	0.0713697247099852	0.0217544210168883	0.00688414116753237	0.466944176426181
6_40997035_42005196	ENSG00000112578.5	BYSL	Brain_Putamen_basal_ganglia	COVID19_HGI_B1_ALL_leave_UKBB_23andme_20210107	6_41355747_G_C	0.306992	0.000388	2637	0.703384788512896	0.174118947440077	0.0909357657607894	0.022501578326549	0.00905891995968855	0.0635688819588047
6_40997035_42005196	ENSG00000112578.5	BYSL	Brain_Hippocampus	COVID19_HGI_C2_ALL_leave_UKBB_23andme_20210107	6_41502683_A_C	0.778048	6.398e-06	2891	0.703583663929564	0.196389602874945	0.0728611060153562	0.0203307090143743	0.00683491816576143	0.476224117511963
6_40997035_42005196	ENSG00000112578.5	BYSL	Brain_Nucleus_accumbens_basal_ganglia	COVID19_HGI_A2_ALL_eur_leave_23andme_20210107	6_41147412_C_T	0.753834	0.0021	3183	0.725534631291101	0.247250750347008	0.0188844551949189	0.00643362771861687	0.0018965354483559	0.0110775711832105
6_40997035_42005196	ENSG00000112578.5	BYSL	Stomach	COVID19_HGI_C2_ALL_eur_leave_ukbb_23andme_20210107	6_41328204_A_G	0.144897	0.0009352	3106	0.730679654084879	0.245849158051592	0.0162236972522831	0.0054569385745504	0.00179055203669541	0.0492881867250122
6_40997035_42005196	ENSG00000112578.5	BYSL	Brain_Hippocampus	COVID19_HGI_B2_ALL_leave_UKBB_23andme_20210107	6_41497035_C_A	0.634982	9.886e-08	2437	0.123179850199845	0.0289336524804434	0.64002893189709	0.150278491825139	0.0575790735974825	0.444932336645681
6_40997035_42005196	ENSG00000112578.5	BYSL	Breast_Mammary_Tissue	COVID19_HGI_B2_ALL_leave_UKBB_23andme_20210107	6_41497035_C_A	0.524099	9.886e-08	2437	0.124840862294589	0.0286226868798737	0.648659367760928	0.148671121933645	0.0492059611309644	0.436697702663258
6_40997035_42005196	ENSG00000112578.5	BYSL	Muscle_Skeletal	COVID19_HGI_A2_ALL_leave_UKBB_23andme_20210107	6_41497035_C_A	0.757898	1.435e-05	2658	0.76684932385372	0.162860632441606	0.0543887185304703	0.0115465207352917	0.00435480443891208	0.274918725323413
6_40997035_42005196	ENSG00000112578.5	BYSL	Adipose_Subcutaneous	COVID19_HGI_B2_ALL_leave_23andme_20210107	6_41502683_A_C	0.612077	3.436e-08	2818	0.0320146048319095	0.0341319902125312	0.435783303067434	0.464571687661876	0.0334984142262498	0.622762505441496
6_40997035_42005196	ENSG00000112578.5	BYSL	Brain_Hippocampus	COVID19_HGI_B2_ALL_eur_leave_ukbb_23andme_20210107	6_41501834_G_A	0.207048	4.338e-05	2948	0.731183342659561	0.208009886566292	0.0440274621490125	0.0125208455335429	0.00425846309159167	0.203174809380227
6_40997035_42005196	ENSG00000112578.5	BYSL	Heart_Left_Ventricle	COVID19_HGI_B1_ALL_eur_leave_ukbb_23andme_20210107	6_41539892_A_G	0.512676	0.0007843	2991	0.692793126570181	0.197477227098788	0.0796974127452369	0.0227100279993635	0.00732220558643127	0.0280367135039608
6_40997035_42005196	ENSG00000112578.5	BYSL	Brain_Frontal_Cortex_BA9	COVID19_HGI_B2_ALL_leave_UKBB_23andme_20210107	6_41497035_C_A	0.303206	9.886e-08	2425	0.119517389601647	0.0320620367940771	0.620994020785325	0.166528526405315	0.0608980264136365	0.460612623737743
6_40997035_42005196	ENSG00000112578.5	BYSL	Pituitary	COVID19_HGI_A2_ALL_leave_UKBB_23andme_20210107	6_41497035_C_A	0.26247	1.435e-05	2655	0.729685463664318	0.199430298719225	0.0517388877659261	0.0141357433018934	0.00500960654863771	0.419435179611032
6_40997035_42005196	ENSG00000112578.5	BYSL	Prostate	COVID19_HGI_C2_ALL_eur_leave_ukbb_23andme_20210107	6_41328204_A_G	0.469986	0.0009352	3106	0.751995096036652	0.224552865286479	0.0166969761715617	0.00498410442954979	0.00177095807575766	0.0477859681508447
6_40997035_42005196	ENSG00000112578.5	BYSL	Brain_Hypothalamus	COVID19_HGI_C2_ALL_eur_leave_23andme_20210107	6_41497035_C_A	0.853395	0.0006395	3089	0.755059566229425	0.222317054007572	0.016226448611295	0.0047760369404983	0.00162089421121001	0.0174816760032351
6_40997035_42005196	ENSG00000112578.5	BYSL	Ovary	COVID19_HGI_B2_ALL_leave_UKBB_23andme_20210107	6_41502683_A_C	0.0582684	1.675e-07	2437	0.122562701205514	0.0288926118142859	0.636822293708927	0.150061166892127	0.0616612263791461	0.433822875435457
6_40997035_42005196	ENSG00000112578.5	BYSL	Adrenal_Gland	COVID19_HGI_A2_ALL_leave_23andme_20210107	6_41497035_C_A	0.196945	1.522e-05	2657	0.748634252193609	0.200823604944725	0.0368117664309994	0.00987101828389922	0.00385935814676736	0.432261473950836
6_40997035_42005196	ENSG00000112578.5	BYSL	Ovary	COVID19_HGI_B1_ALL_leave_UKBB_23andme_20210107	6_41355747_G_C	0.349416	0.000388	2637	0.699515743825263	0.178529445928787	0.0904692109153235	0.0230810229896551	0.00840457634097128	0.0677472460462781
6_40997035_42005196	ENSG00000112578.5	BYSL	Heart_Atrial_Appendage	COVID19_HGI_A2_ALL_leave_23andme_20210107	6_41497035_C_A	0.264291	1.522e-05	2657	0.735661230978543	0.214244660309253	0.0361738583664483	0.0105314275729287	0.00338882277282729	0.421061508017149
6_40997035_42005196	ENSG00000112578.5	BYSL	Skin_Sun_Exposed_Lower_leg	COVID19_HGI_B2_ALL_leave_UKBB_23andme_20210107	6_41497035_C_A	0.128879	9.886e-08	2437	0.122145185329841	0.0292467437014383	0.634652927213321	0.151900804052562	0.0620543397028389	0.586963478676107
6_40997035_42005196	ENSG00000112578.5	BYSL	Esophagus_Mucosa	COVID19_HGI_B1_ALL_leave_UKBB_23andme_20210107	6_41355747_G_C	0.970977	0.000388	2639	0.652368742189342	0.224698087460073	0.0843950405302304	0.0290590568206993	0.00947907299965574	0.052476604269281
6_40997035_42005196	ENSG00000112578.5	BYSL	Minor_Salivary_Gland	COVID19_HGI_A2_ALL_leave_23andme_20210107	6_41497035_C_A	0.432657	1.522e-05	2655	0.754295430677106	0.195532278447293	0.0370769631095111	0.00960779045784155	0.00348753730824937	0.401444934445498
6_40997035_42005196	ENSG00000112578.5	BYSL	Nerve_Tibial	COVID19_HGI_B2_ALL_leave_23andme_20210107	6_41502683_A_C	0.0747811	3.436e-08	2818	0.0459857458880211	0.0164565319936427	0.625958694237184	0.223918891454193	0.0876801364269595	0.62919155000243
6_40997035_42005196	ENSG00000112578.5	BYSL	Liver	COVID19_HGI_C2_ALL_eur_leave_23andme_20210107	6_41847534_T_C	0.0663492	0.0007266	3103	0.751143719414928	0.225997045249636	0.0162174542251861	0.00487759064087774	0.0017641904693718	0.0242332930681294
6_40997035_42005196	ENSG00000112578.5	BYSL	Heart_Left_Ventricle	COVID19_HGI_B2_ALL_leave_23andme_20210107	6_41502683_A_C	0.447605	3.436e-08	2818	0.0507959391227708	0.0135961155351307	0.691435119988425	0.185011376447604	0.0591614489060695	0.622162670599698
6_40997035_42005196	ENSG00000112578.5	BYSL	Brain_Caudate_basal_ganglia	COVID19_HGI_B1_ALL_leave_UKBB_23andme_20210107	6_41355747_G_C	0.583301	0.000388	2638	0.708312915838419	0.169769490499278	0.0916162191369954	0.0219503603075252	0.00835101421778323	0.0688166651595245
6_40997035_42005196	ENSG00000112578.5	BYSL	Cells_Transformed_fibroblasts	COVID19_HGI_C2_ALL_eur_leave_23andme_20210107	6_41497035_C_A	0.0911667	0.0006395	3105	0.354645904424058	0.6229206727343	0.00765923712103457	0.0134518067296466	0.00132237899096099	0.0179334244202955
6_40997035_42005196	ENSG00000112578.5	BYSL	Brain_Spinal_cord_cervical_c-1	COVID19_HGI_B2_ALL_leave_UKBB_23andme_20210107	6_41497035_C_A	0.293961	9.886e-08	2433	0.120372950562447	0.0312825392745431	0.625441337314426	0.162479358645571	0.0604238142030123	0.474336589099496
6_40997035_42005196	ENSG00000112578.5	BYSL	Colon_Sigmoid	COVID19_HGI_B1_ALL_leave_23andme_20210107	6_41371939_T_C	0.467965	0.000443	2885	0.69920968828633	0.188741659458802	0.0823729076254135	0.0222279410076678	0.00744780362178642	0.0708780033368971
6_40997035_42005196	ENSG00000112578.5	BYSL	Brain_Substantia_nigra	COVID19_HGI_A2_ALL_eur_leave_ukbb_23andme_20210107	6_41327913_A_G	0.804246	0.001777	3148	0.710816302618257	0.238196873354307	0.0355498629978818	0.0119093480245943	0.00352761300496053	0.0229236059979123
6_40997035_42005196	ENSG00000112578.5	BYSL	Pituitary	COVID19_HGI_C2_ALL_leave_23andme_20210107	6_41502683_A_C	0.524828	1.44e-06	2978	0.585485993699468	0.178166162894814	0.169132968692782	0.0514522013347746	0.0157626733781613	0.67779454220878
6_40997035_42005196	ENSG00000112578.5	BYSL	Brain_Frontal_Cortex_BA9	COVID19_HGI_A2_ALL_eur_leave_ukbb_23andme_20210107	6_41327913_A_G	0.448751	0.001777	3168	0.707621255486624	0.24099241955594	0.035715306300061	0.0121599422026786	0.00351107645469646	0.0229730688532
6_40997035_42005196	ENSG00000112578.5	BYSL	Heart_Left_Ventricle	COVID19_HGI_A2_ALL_leave_23andme_20210107	6_41497035_C_A	0.596723	1.522e-05	2657	0.759050291628549	0.191243458819207	0.0373239428505147	0.00940082219784275	0.00298148450388664	0.354165974845324
6_40997035_42005196	ENSG00000112578.5	BYSL	Cells_Transformed_fibroblasts	COVID19_HGI_B2_ALL_eur_leave_23andme_20210107	6_41501834_G_A	0.620931	4.511e-05	2953	0.34888353305466	0.595044171682672	0.019785496570077	0.033742942251174	0.0025438564414169	0.123870941893485
6_40997035_42005196	ENSG00000112578.5	BYSL	Testis	COVID19_HGI_B1_ALL_leave_23andme_20210107	6_41371939_T_C	0.410942	0.000443	2886	0.685998484752174	0.201249783928117	0.0808260446201882	0.0237035270309344	0.0082221596685863	0.0628553896426622
6_40997035_42005196	ENSG00000112578.5	BYSL	Skin_Not_Sun_Exposed_Suprapubic	COVID19_HGI_B2_ALL_eur_leave_ukbb_23andme_20210107	6_41501834_G_A	0.997373	4.338e-05	2953	0.690556525190349	0.249013331159159	0.0416246882868846	0.0150059816385766	0.00379947372503056	0.165565892228246
6_40997035_42005196	ENSG00000112578.5	BYSL	Prostate	COVID19_HGI_C2_ALL_eur_leave_23andme_20210107	6_41852041_G_A	0.00439631	0.0006702	3105	0.752438164160867	0.224638607109876	0.0162502999367306	0.00484966476086922	0.00182326403165734	0.0593570640173833
6_40997035_42005196	ENSG00000112578.5	BYSL	Lung	COVID19_HGI_B1_ALL_eur_leave_ukbb_23andme_20210107	6_41539892_A_G	0.54012	0.0007843	2991	0.625334356627258	0.264309619167938	0.0719371027403678	0.0303975817233974	0.00802133974103924	0.0211062152817167
6_40997035_42005196	ENSG00000112578.5	BYSL	Esophagus_Mucosa	COVID19_HGI_B1_ALL_eur_leave_23andme_20210107	6_41925290_T_A	7.39752e-05	0.8397	2990	0.667750366115192	0.254904947141428	0.0519471889179086	0.0198245853580575	0.00557291246741477	0.0169031411787866
6_40997035_42005196	ENSG00000112578.5	BYSL	Spleen	COVID19_HGI_B2_ALL_leave_UKBB_23andme_20210107	6_41497035_C_A	0.434	9.886e-08	2437	0.118526194700916	0.0339027928189844	0.615849050580749	0.176099554279632	0.0556224076197189	0.440003549607336
6_40997035_42005196	ENSG00000112578.5	BYSL	Minor_Salivary_Gland	COVID19_HGI_C2_ALL_eur_leave_23andme_20210107	6_41852041_G_A	0.146633	0.0006702	3095	0.749167154096496	0.228408702462785	0.015960956359577	0.00486463365152171	0.00159855342962076	0.0205206506628857
6_40997035_42005196	ENSG00000112578.5	BYSL	Artery_Tibial	COVID19_HGI_B1_ALL_eur_leave_ukbb_23andme_20210107	6_41777938_G_C	0.000428915	0.003787	2991	0.596954555199819	0.287123505537792	0.0686723521802865	0.0330158291166359	0.0142337579654668	0.117559224712643
6_40997035_42005196	ENSG00000112578.5	BYSL	Uterus	COVID19_HGI_C2_ALL_leave_UKBB_23andme_20210107	6_41502683_A_C	0.740663	6.398e-06	2889	0.682989794084464	0.216965195316036	0.0707240716014528	0.0224600370538646	0.00686090194418278	0.453527736124057
6_40997035_42005196	ENSG00000112578.5	BYSL	Artery_Tibial	COVID19_HGI_B1_ALL_leave_UKBB_23andme_20210107	6_41355747_G_C	0.213477	0.000388	2639	0.604998300886394	0.271571602280464	0.0782668647683437	0.0351223848794098	0.0100408471853888	0.0517128620436558
6_40997035_42005196	ENSG00000112578.5	BYSL	Nerve_Tibial	COVID19_HGI_B1_ALL_eur_leave_23andme_20210107	6_41539892_A_G	0.042318	0.004997	2990	0.673770598190792	0.248376970891551	0.0524155288078292	0.0193161980613081	0.00612070404851988	0.0125935448060158
6_40997035_42005196	ENSG00000112578.5	BYSL	Adipose_Visceral_Omentum	COVID19_HGI_B2_ALL_eur_leave_23andme_20210107	6_41501834_G_A	0.484632	4.511e-05	2953	0.690165782368679	0.252686296001201	0.0391399175543794	0.0143263837716155	0.00368162030412478	0.170703018458254
6_40997035_42005196	ENSG00000112578.5	BYSL	Artery_Coronary	COVID19_HGI_B2_ALL_leave_23andme_20210107	6_41502683_A_C	0.498733	3.436e-08	2816	0.051166836158347	0.0128069409599803	0.696483453413999	0.174262920547757	0.0652798489199169	0.598294236885778
6_40997035_42005196	ENSG00000112578.5	BYSL	Uterus	COVID19_HGI_B1_ALL_eur_leave_23andme_20210107	6_41513934_G_C	0.633215	0.003388	2982	0.696471107907837	0.226287865111655	0.0540172777616287	0.0175448760961147	0.00567887312276459	0.00884408514316711
6_40997035_42005196	ENSG00000112578.5	BYSL	Colon_Sigmoid	COVID19_HGI_A2_ALL_eur_leave_ukbb_23andme_20210107	6_41327913_A_G	0.0689095	0.001777	3193	0.729576902701504	0.218174636361251	0.0370421181785789	0.0110730412001793	0.00413330155848726	0.0254525154172948
6_40997035_42005196	ENSG00000112578.5	BYSL	Small_Intestine_Terminal_Ileum	COVID19_HGI_B1_ALL_leave_UKBB_23andme_20210107	6_41355747_G_C	0.742712	0.000388	2636	0.697325735564003	0.180782643972116	0.0901591177909	0.0233655067350372	0.00836699593794323	0.0667308342188095
6_40997035_42005196	ENSG00000112578.5	BYSL	Brain_Substantia_nigra	COVID19_HGI_B2_ALL_eur_leave_23andme_20210107	6_41501834_G_A	0.282914	4.511e-05	2912	0.719739990847334	0.222969489243731	0.0406426234866699	0.0125866869990784	0.00406120942318685	0.183931468179719
6_40997035_42005196	ENSG00000112578.5	BYSL	Cells_EBV-transformed_lymphocytes	COVID19_HGI_B2_ALL_eur_leave_ukbb_23andme_20210107	6_41501834_G_A	0.496921	4.338e-05	2945	0.736867798973371	0.20207258375166	0.0443877772766774	0.0121680363097322	0.00450380368855953	0.175894535214145
6_40997035_42005196	ENSG00000112578.5	BYSL	Ovary	COVID19_HGI_B1_ALL_eur_leave_23andme_20210107	6_41490052_G_A	0.0700809	0.005275	2982	0.716640438686995	0.207501362895968	0.054709660576701	0.0158357261813968	0.0053128116589388	0.0103586361028716
6_40997035_42005196	ENSG00000112578.5	BYSL	Pancreas	COVID19_HGI_C2_ALL_eur_leave_23andme_20210107	6_41847534_T_C	0.502984	0.0007266	3105	0.761617099182711	0.215858742352727	0.0164485360899579	0.00466045536837415	0.00141516700623019	0.0162730780884989
6_40997035_42005196	ENSG00000112578.5	BYSL	Heart_Atrial_Appendage	COVID19_HGI_A2_ALL_eur_leave_23andme_20210107	6_41353781_A_G	0.0135543	0.003874	3188	0.723355864723476	0.249390325521103	0.0188648525110815	0.00650212030267656	0.00188683694166356	0.0143512080812811
6_40997035_42005196	ENSG00000112578.5	BYSL	Brain_Anterior_cingulate_cortex_BA24	COVID19_HGI_B2_ALL_eur_leave_23andme_20210107	6_41501834_G_A	0.183923	4.511e-05	2941	0.739665783219481	0.202882285792481	0.041873078309828	0.011481232691886	0.00409761998632466	0.193694821352142
6_40997035_42005196	ENSG00000112578.5	BYSL	Thyroid	COVID19_HGI_A2_ALL_leave_23andme_20210107	6_41497035_C_A	0.980292	1.522e-05	2657	0.733284876320988	0.217178000544209	0.0360570084997012	0.0106762504357598	0.00280386419934279	0.302093454715509
6_40997035_42005196	ENSG00000112578.5	BYSL	Lung	COVID19_HGI_B2_ALL_leave_UKBB_23andme_20210107	6_41502683_A_C	0.483241	1.675e-07	2437	0.112485549560505	0.0423487601170032	0.584462523880854	0.219998787964449	0.0407043784771889	0.442702908130644
6_40997035_42005196	ENSG00000112578.5	BYSL	Prostate	COVID19_HGI_B1_ALL_eur_leave_23andme_20210107	6_41513934_G_C	0.104652	0.003388	2990	0.716826836838686	0.205892105729499	0.0557650598251598	0.0160117330981008	0.00550426450855445	0.0123530421417947
6_40997035_42005196	ENSG00000112578.5	BYSL	Skin_Sun_Exposed_Lower_leg	COVID19_HGI_B2_ALL_eur_leave_ukbb_23andme_20210107	6_41501834_G_A	0.354215	4.338e-05	2953	0.7305376314335	0.208895889367483	0.0440346301584457	0.0125876771685189	0.00394417187205188	0.195486678808986
6_40997035_42005196	ENSG00000112578.5	BYSL	Colon_Transverse	COVID19_HGI_C2_ALL_eur_leave_ukbb_23andme_20210107	6_41328204_A_G	0.996176	0.0009352	3106	0.727890683793708	0.248746531938788	0.0161617721536484	0.00552138154154221	0.00167963057231324	0.0451235791326995
6_40997035_42005196	ENSG00000112578.5	BYSL	Adipose_Subcutaneous	COVID19_HGI_B1_ALL_leave_UKBB_23andme_20210107	6_41914378_A_G	8.58424e-06	0.8868	2639	0.459659288702694	0.417751689065945	0.0594647808691324	0.0540342269783545	0.0090900143838738	0.0563969483429702
6_40997035_42005196	ENSG00000112578.5	BYSL	Artery_Aorta	COVID19_HGI_A2_ALL_eur_leave_ukbb_23andme_20210107	6_41327913_A_G	0.639701	0.001777	3194	0.701566512844827	0.24684169626181	0.0356297527479078	0.0125326715513636	0.00342936659409167	0.0221920535027427
6_40997035_42005196	ENSG00000112578.5	BYSL	Brain_Cerebellar_Hemisphere	COVID19_HGI_C2_ALL_leave_UKBB_23andme_20210107	6_41502683_A_C	0.766008	6.398e-06	2892	0.706626866093356	0.193224511979703	0.0731801873813416	0.0200038879582405	0.00696454658735909	0.46572934480403
6_40997035_42005196	ENSG00000112578.5	BYSL	Brain_Cerebellar_Hemisphere	COVID19_HGI_C2_ALL_eur_leave_ukbb_23andme_20210107	6_41328204_A_G	0.263177	0.0009352	3101	0.755107626866418	0.221615099369284	0.0167384490715066	0.00491090762394197	0.00162791706884953	0.0533252293975177
6_40997035_42005196	ENSG00000112578.5	BYSL	Skin_Not_Sun_Exposed_Suprapubic	COVID19_HGI_A2_ALL_leave_23andme_20210107	6_41497035_C_A	0.964715	1.522e-05	2657	0.715038735788956	0.235509345451082	0.0351598111545835	0.0115777269251508	0.00271438068022736	0.3110749589434
6_40997035_42005196	ENSG00000112578.5	BYSL	Brain_Cortex	COVID19_HGI_C2_ALL_eur_leave_23andme_20210107	6_41847534_T_C	0.0374319	0.0007266	3100	0.758329746019443	0.21902255452561	0.0163463339507442	0.0047196042898586	0.00158176121434415	0.032555350984601
6_40997035_42005196	ENSG00000112578.5	BYSL	Brain_Nucleus_accumbens_basal_ganglia	COVID19_HGI_B1_ALL_leave_UKBB_23andme_20210107	6_41355747_G_C	0.0850013	0.000388	2639	0.683805432624607	0.193887561283253	0.0884619134379003	0.0250738968331423	0.00877119582109704	0.0653618926201036
6_40997035_42005196	ENSG00000112578.5	BYSL	Brain_Hippocampus	COVID19_HGI_C2_ALL_eur_leave_23andme_20210107	6_41497035_C_A	0.634982	0.0006395	3098	0.752172159703218	0.225266132575266	0.0161957897050264	0.00484891898665344	0.00151699902983688	0.0190620384645474
6_40997035_42005196	ENSG00000112578.5	BYSL	Brain_Substantia_nigra	COVID19_HGI_C2_ALL_leave_UKBB_23andme_20210107	6_41502683_A_C	0.453153	6.398e-06	2856	0.689892884394589	0.210137729682396	0.0712281057394026	0.021688652268056	0.00705262791555635	0.471761784349124
6_40997035_42005196	ENSG00000112578.5	BYSL	Pancreas	COVID19_HGI_B1_ALL_leave_UKBB_23andme_20210107	6_41355747_G_C	0.612303	0.000388	2639	0.708696675296437	0.169779392790491	0.0916820208683804	0.02195597868762	0.00788593235707167	0.0686097329965981
6_40997035_42005196	ENSG00000112578.5	BYSL	Brain_Anterior_cingulate_cortex_BA24	COVID19_HGI_A2_ALL_leave_UKBB_23andme_20210107	6_41497035_C_A	0.339905	1.435e-05	2653	0.745473191759483	0.183480326357375	0.0528486124524128	0.0130022213422083	0.0051956480885209	0.399108313055876
6_40997035_42005196	ENSG00000112578.5	BYSL	Muscle_Skeletal	COVID19_HGI_B1_ALL_leave_UKBB_23andme_20210107	6_41355747_G_C	0.806416	0.000388	2639	0.724325763080553	0.154820850103158	0.0937039103484992	0.0200215937195944	0.00712788274819592	0.0732763459738188
6_40997035_42005196	ENSG00000112578.5	BYSL	Heart_Left_Ventricle	COVID19_HGI_A2_ALL_eur_leave_23andme_20210107	6_41147412_C_T	0.220103	0.0021	3188	0.746697898114546	0.226130625537675	0.0194736040795776	0.00589560052409499	0.00180227174410702	0.0136379191896515
6_40997035_42005196	ENSG00000112578.5	BYSL	Brain_Spinal_cord_cervical_c-1	COVID19_HGI_A2_ALL_leave_UKBB_23andme_20210107	6_41497035_C_A	0.293961	1.435e-05	2652	0.724423377892268	0.204604196200847	0.0513247663836802	0.0144908725953415	0.00515678692786387	0.400926942927658
6_40997035_42005196	ENSG00000112578.5	BYSL	Vagina	COVID19_HGI_A2_ALL_eur_leave_ukbb_23andme_20210107	6_41327913_A_G	0.452338	0.001777	3180	0.712501783482697	0.236044459798528	0.0359784875770001	0.0119157406913606	0.00355952845041518	0.0231678772941319
6_40997035_42005196	ENSG00000112578.5	BYSL	Cells_Transformed_fibroblasts	COVID19_HGI_C2_ALL_leave_UKBB_23andme_20210107	6_41502683_A_C	0.853331	6.398e-06	2892	0.329827368949907	0.572622120213776	0.0341578134393496	0.0592981993527661	0.0040944980442006	0.321186008678469
6_40997035_42005196	ENSG00000112578.5	BYSL	Brain_Caudate_basal_ganglia	COVID19_HGI_C2_ALL_leave_23andme_20210107	6_41502683_A_C	0.137556	1.44e-06	2977	0.598684415015559	0.162711513460081	0.172932119834214	0.0469811077784625	0.0186908439116833	0.666551754872675
6_40997035_42005196	ENSG00000112578.5	BYSL	Brain_Cerebellum	COVID19_HGI_A2_ALL_eur_leave_ukbb_23andme_20210107	6_41327913_A_G	0.810565	0.001777	3192	0.681311559852576	0.267081412501626	0.0345671979045643	0.0135472183799097	0.00349261136132406	0.0210659512899159
6_40997035_42005196	ENSG00000112578.5	BYSL	Small_Intestine_Terminal_Ileum	COVID19_HGI_A2_ALL_leave_UKBB_23andme_20210107	6_41497035_C_A	0.582417	1.435e-05	2658	0.744693531351294	0.184665186867314	0.0528173209628513	0.0130926302481417	0.00473133057039816	0.364673094408019
6_40997035_42005196	ENSG00000112578.5	BYSL	Skin_Not_Sun_Exposed_Suprapubic	COVID19_HGI_A2_ALL_leave_UKBB_23andme_20210107	6_41497035_C_A	0.964715	1.435e-05	2658	0.699720841519133	0.230503345008873	0.0496276370278803	0.0163446252235708	0.00380355122054321	0.303374398064603
6_40997035_42005196	ENSG00000112578.5	BYSL	Adrenal_Gland	COVID19_HGI_A2_ALL_leave_UKBB_23andme_20210107	6_41497035_C_A	0.196945	1.435e-05	2658	0.7323591538284	0.196499182409011	0.0519425063591558	0.0139314188974072	0.00526773850602588	0.432642295078595
6_40997035_42005196	ENSG00000112578.5	BYSL	Esophagus_Mucosa	COVID19_HGI_B2_ALL_leave_23andme_20210107	6_41502683_A_C	0.693328	3.436e-08	2818	0.0476335764825583	0.0173747275603491	0.648388990133488	0.236454916255419	0.0501477895681857	0.592860310621002
6_40997035_42005196	ENSG00000112578.5	BYSL	Cells_Transformed_fibroblasts	COVID19_HGI_A2_ALL_leave_23andme_20210107	6_41497035_C_A	0.0911667	1.522e-05	2657	0.350355012736938	0.600117313450394	0.0172276206425384	0.0295061128579056	0.00279394031222439	0.389355201031784
6_40997035_42005196	ENSG00000112578.5	BYSL	Artery_Tibial	COVID19_HGI_B2_ALL_leave_UKBB_23andme_20210107	6_41502683_A_C	0.617747	1.675e-07	2437	0.109173548250383	0.0460600777146374	0.567253729930221	0.239284861951832	0.038227782152927	0.432818710609151
6_40997035_42005196	ENSG00000112578.5	BYSL	Esophagus_Gastroesophageal_Junction	COVID19_HGI_B2_ALL_eur_leave_23andme_20210107	6_41501834_G_A	0.646911	4.511e-05	2953	0.704541415333405	0.238360403614193	0.0399551725313798	0.0135140022411998	0.00362900627982274	0.170981461145636
6_40997035_42005196	ENSG00000112578.5	BYSL	Artery_Aorta	COVID19_HGI_B1_ALL_eur_leave_23andme_20210107	6_41372215_T_G	0.0432106	0.009502	2990	0.694275387257625	0.228278692194667	0.0540106850300168	0.0177531046120489	0.00568213090564175	0.0103830542837695
6_40997035_42005196	ENSG00000112578.5	BYSL	Cells_EBV-transformed_lymphocytes	COVID19_HGI_C2_ALL_eur_leave_ukbb_23andme_20210107	6_41328204_A_G	0.0430263	0.0009352	3097	0.757739604592	0.21888907441688	0.0167922431051982	0.00484906375249196	0.00173001413343051	0.0605146246851823
6_40997035_42005196	ENSG00000112578.5	BYSL	Liver	COVID19_HGI_C2_ALL_eur_leave_ukbb_23andme_20210107	6_41328204_A_G	0.0680836	0.0009352	3104	0.750687428077132	0.22590438243898	0.016660645771208	0.00501195286750558	0.00173559084517546	0.0534548386993165
6_40997035_42005196	ENSG00000112578.5	BYSL	Cells_EBV-transformed_lymphocytes	COVID19_HGI_B1_ALL_eur_leave_ukbb_23andme_20210107	6_41539892_A_G	0.230365	0.0007843	2982	0.696078875603343	0.194133518438572	0.0799700639044496	0.022295798209763	0.00752174384387264	0.0324977522634434
6_40997035_42005196	ENSG00000112578.5	BYSL	Liver	COVID19_HGI_C2_ALL_leave_UKBB_23andme_20210107	6_41502683_A_C	0.58037	6.398e-06	2891	0.70292961680874	0.196801451723559	0.0727930439289554	0.0203729983015953	0.00710288923715029	0.443389575213617
6_40997035_42005196	ENSG00000112578.5	BYSL	Esophagus_Muscularis	COVID19_HGI_A2_ALL_leave_UKBB_23andme_20210107	6_41497035_C_A	0.982566	1.435e-05	2658	0.700801278570169	0.228843988365175	0.0497042669274326	0.0162263149045639	0.00442415123265969	0.268298401446743
6_40997035_42005196	ENSG00000112578.5	BYSL	Brain_Frontal_Cortex_BA9	COVID19_HGI_A2_ALL_leave_23andme_20210107	6_41497035_C_A	0.303206	1.522e-05	2645	0.736512477961769	0.213241886117836	0.0361548722744121	0.0104642656108413	0.00362649803514193	0.409118940270971
6_40997035_42005196	ENSG00000112578.5	BYSL	Testis	COVID19_HGI_C2_ALL_eur_leave_23andme_20210107	6_41847534_T_C	0.0775119	0.0007266	3105	0.743472440515968	0.233748973927337	0.0160566684792646	0.00504656797127137	0.00167534910615949	0.0251144798906349
6_40997035_42005196	ENSG00000112578.5	BYSL	Esophagus_Gastroesophageal_Junction	COVID19_HGI_C2_ALL_eur_leave_ukbb_23andme_20210107	6_41328204_A_G	0.499844	0.0009352	3106	0.720309038302383	0.256413208422042	0.0159934325530618	0.00569169613974697	0.00159262458276532	0.0482140904193228
6_40997035_42005196	ENSG00000112578.5	BYSL	Brain_Hypothalamus	COVID19_HGI_A2_ALL_eur_leave_23andme_20210107	6_41147412_C_T	0.124392	0.0021	3167	0.74708448213935	0.225823883965829	0.0193068526049283	0.00583400023470618	0.00195078105518685	0.0134689301727245
6_40997035_42005196	ENSG00000112578.5	BYSL	Brain_Spinal_cord_cervical_c-1	COVID19_HGI_A2_ALL_leave_23andme_20210107	6_41497035_C_A	0.293961	1.522e-05	2651	0.740664993991812	0.209017696102459	0.0363947406223562	0.0102670402603551	0.00365552902301771	0.414082052312935
6_40997035_42005196	ENSG00000112578.5	BYSL	Colon_Sigmoid	COVID19_HGI_C2_ALL_leave_UKBB_23andme_20210107	6_41502683_A_C	0.71286	6.398e-06	2891	0.708285713774255	0.191501181301762	0.0733481523420959	0.0198243036046919	0.00704064897719508	0.421081553277402
6_40997035_42005196	ENSG00000112578.5	BYSL	Testis	COVID19_HGI_B1_ALL_leave_UKBB_23andme_20210107	6_41355747_G_C	0.333725	0.000388	2639	0.691337917131474	0.187037546328696	0.0894363689783618	0.0241885019173575	0.00799966564411101	0.0703477816413701
6_40997035_42005196	ENSG00000112578.5	BYSL	Brain_Putamen_basal_ganglia	COVID19_HGI_B1_ALL_leave_23andme_20210107	6_41371939_T_C	0.306992	0.000443	2882	0.6977904460864	0.189972746092122	0.0819979644078108	0.0223159403138338	0.00792290309983341	0.0681507055177677
6_40997035_42005196	ENSG00000112578.5	BYSL	Brain_Putamen_basal_ganglia	COVID19_HGI_C2_ALL_eur_leave_23andme_20210107	6_41852041_G_A	0.0230231	0.0006702	3098	0.755933448037125	0.221364977318973	0.0162679838088198	0.00476218959236151	0.0016714012427215	0.0356422880402953
6_40997035_42005196	ENSG00000112578.5	BYSL	Adipose_Subcutaneous	COVID19_HGI_C2_ALL_leave_23andme_20210107	6_41502683_A_C	0.612077	1.44e-06	2981	0.368976254451118	0.400089226505015	0.106593652959897	0.11557312038016	0.00876774570380979	0.651302050331151
6_40997035_42005196	ENSG00000112578.5	BYSL	Breast_Mammary_Tissue	COVID19_HGI_B2_ALL_eur_leave_23andme_20210107	6_41501834_G_A	0.921802	4.511e-05	2953	0.737290188075118	0.205389181573968	0.0418123846648452	0.0116439395095627	0.00386430617650604	0.16235416445329
6_40997035_42005196	ENSG00000112578.5	BYSL	Skin_Sun_Exposed_Lower_leg	COVID19_HGI_C2_ALL_eur_leave_ukbb_23andme_20210107	6_41328204_A_G	0.419978	0.0009352	3106	0.749124448336391	0.22769732058697	0.0166332375428116	0.00505420273194389	0.00149079080188371	0.0528125932930525
6_40997035_42005196	ENSG00000112578.5	BYSL	Vagina	COVID19_HGI_B2_ALL_leave_23andme_20210107	6_41502683_A_C	0.518971	3.436e-08	2815	0.0494661751090215	0.0145918006728432	0.67333364335696	0.198559561931848	0.0640488189293275	0.60420533810379
6_40997035_42005196	ENSG00000112578.5	BYSL	Esophagus_Mucosa	COVID19_HGI_B1_ALL_eur_leave_ukbb_23andme_20210107	6_41925290_T_A	7.39752e-05	0.09984	2991	0.642438744284318	0.245294327381766	0.0739047542521661	0.0282079710982777	0.0101542029834726	0.0409770249201732
6_40997035_42005196	ENSG00000112578.5	BYSL	Brain_Caudate_basal_ganglia	COVID19_HGI_B1_ALL_eur_leave_ukbb_23andme_20210107	6_41539892_A_G	0.326314	0.0007843	2984	0.697784892216435	0.192408841883852	0.0800972214467389	0.0220785651213338	0.00763047933164033	0.029424730709702
6_40997035_42005196	ENSG00000112578.5	BYSL	Brain_Amygdala	COVID19_HGI_C2_ALL_eur_leave_23andme_20210107	6_41847534_T_C	0.0026439	0.0007266	3074	0.736095579439276	0.241151593167248	0.0157409980290852	0.00515503703883697	0.00185679232555427	0.0332168627017193
6_40997035_42005196	ENSG00000112578.5	BYSL	Stomach	COVID19_HGI_B2_ALL_leave_23andme_20210107	6_41502683_A_C	0.482389	3.436e-08	2818	0.0493328787927408	0.0151797562964607	0.671519919830405	0.206569683014422	0.0573977620659715	0.620896671269033
6_40997035_42005196	ENSG00000112578.5	BYSL	Small_Intestine_Terminal_Ileum	COVID19_HGI_B1_ALL_leave_23andme_20210107	6_41371939_T_C	0.880701	0.000443	2882	0.69155520492282	0.196094934529379	0.0814248309364128	0.0230806911506527	0.00784433846073462	0.065826120005221
6_40997035_42005196	ENSG00000112578.5	BYSL	Artery_Coronary	COVID19_HGI_A2_ALL_eur_leave_23andme_20210107	6_41327913_A_G	0.170732	0.005454	3182	0.756395310739028	0.216364587821618	0.0196887209895713	0.00562997760705635	0.00192140284272591	0.0123768017526147
6_40997035_42005196	ENSG00000112578.5	BYSL	Esophagus_Muscularis	COVID19_HGI_B1_ALL_leave_23andme_20210107	6_41371939_T_C	0.0728319	0.000443	2886	0.656602745154771	0.229988494135247	0.0773625655992374	0.0270888580404972	0.00895733707024736	0.067510536904088
6_40997035_42005196	ENSG00000112578.5	BYSL	Colon_Transverse	COVID19_HGI_B1_ALL_eur_leave_23andme_20210107	6_41297073_C_G	0.0103952	0.005079	2990	0.697883203745054	0.224015302047586	0.0542913526779343	0.0174207297730211	0.00638941175640487	0.0234849354934408
6_40997035_42005196	ENSG00000112578.5	BYSL	Colon_Transverse	COVID19_HGI_A2_ALL_eur_leave_23andme_20210107	6_41147412_C_T	0.282381	0.0021	3188	0.720095377306499	0.25242772627305	0.0187798202092296	0.00658110545327676	0.00211597075794493	0.0106844692389783
6_40997035_42005196	ENSG00000112578.5	BYSL	Pituitary	COVID19_HGI_C2_ALL_eur_leave_23andme_20210107	6_41497035_C_A	0.26247	0.0006395	3102	0.742467732446194	0.234939057971869	0.0160173456386063	0.00506685953350058	0.00150900440982966	0.0218500358440467
6_40997035_42005196	ENSG00000112578.5	BYSL	Colon_Transverse	COVID19_HGI_C2_ALL_eur_leave_23andme_20210107	6_41497035_C_A	0.230845	0.0006395	3105	0.728208477439122	0.248818091607943	0.0157270148412165	0.00537181430833213	0.00187460180338568	0.0167790982768284
6_40997035_42005196	ENSG00000112578.5	BYSL	Minor_Salivary_Gland	COVID19_HGI_B1_ALL_leave_23andme_20210107	6_41371939_T_C	0.900711	0.000443	2881	0.691374089389215	0.1961578843452	0.0813546302526178	0.0230740408050968	0.00803935520787031	0.0649187533064651
6_40997035_42005196	ENSG00000112578.5	BYSL	Ovary	COVID19_HGI_C2_ALL_leave_23andme_20210107	6_41502683_A_C	0.0582684	1.44e-06	2979	0.591009680116721	0.170358234194819	0.170733569954718	0.0491951597562463	0.0187033559774947	0.700251696603827
6_40997035_42005196	ENSG00000112578.5	BYSL	Small_Intestine_Terminal_Ileum	COVID19_HGI_B2_ALL_leave_23andme_20210107	6_41502683_A_C	0.339847	3.436e-08	2816	0.0501055143536702	0.0138358485061876	0.682036133261546	0.188267779763622	0.0657547241149746	0.599294304949122
6_40997035_42005196	ENSG00000112578.5	BYSL	Colon_Transverse	COVID19_HGI_B2_ALL_leave_23andme_20210107	6_41502683_A_C	0.598859	3.436e-08	2818	0.0491752338792114	0.0152469499400785	0.669374054795046	0.207483000946794	0.0587207604388701	0.559276331168844
6_40997035_42005196	ENSG00000112578.5	BYSL	Testis	COVID19_HGI_A2_ALL_leave_23andme_20210107	6_41497035_C_A	0.96202	1.522e-05	2657	0.746757905245162	0.203245441642141	0.0367195028918848	0.00999067747423147	0.00328647274658057	0.308410928501575
6_40997035_42005196	ENSG00000112578.5	BYSL	Artery_Aorta	COVID19_HGI_B2_ALL_leave_UKBB_23andme_20210107	6_41502683_A_C	0.364311	1.675e-07	2437	0.120500736822691	0.0330324423892306	0.626108553925942	0.171584157624576	0.0487741092375603	0.440421544772825
6_40997035_42005196	ENSG00000112578.5	BYSL	Skin_Sun_Exposed_Lower_leg	COVID19_HGI_B2_ALL_leave_23andme_20210107	6_41502683_A_C	0.969818	3.436e-08	2818	0.0508422681054728	0.014038373706474	0.692065750827558	0.191038548001555	0.0520150593589404	0.607530458090571
6_40997035_42005196	ENSG00000112578.5	BYSL	Brain_Anterior_cingulate_cortex_BA24	COVID19_HGI_B1_ALL_leave_23andme_20210107	6_41503561_G_A	0.349609	0.0003661	2874	0.711728719161759	0.190452388216807	0.0718348576150862	0.019215611989172	0.00676842301717514	0.064267481218126
6_40997035_42005196	ENSG00000112578.5	BYSL	Brain_Frontal_Cortex_BA9	COVID19_HGI_B2_ALL_leave_23andme_20210107	6_41502683_A_C	0.310772	3.436e-08	2803	0.0490099241912523	0.0149144743027015	0.667120650155271	0.202949076431986	0.0660058749187891	0.6033949792381
6_40997035_42005196	ENSG00000112578.5	BYSL	Prostate	COVID19_HGI_B1_ALL_leave_UKBB_23andme_20210107	6_41355747_G_C	0.0596765	0.000388	2639	0.701178019026761	0.176185897613568	0.0907093542466126	0.02278351223754	0.00914321687551855	0.068638667102175
6_40997035_42005196	ENSG00000112578.5	BYSL	Brain_Substantia_nigra	COVID19_HGI_A2_ALL_leave_23andme_20210107	6_41497035_C_A	0.876053	1.522e-05	2635	0.740231304932227	0.209829108380281	0.0362771701759	0.0102798981560084	0.0033825183555841	0.381256271111654
6_40997035_42005196	ENSG00000112578.5	BYSL	Brain_Caudate_basal_ganglia	COVID19_HGI_B1_ALL_leave_23andme_20210107	6_41371939_T_C	0.583301	0.000443	2883	0.703018396240048	0.184800469407625	0.0827213534205852	0.0217370068431125	0.00772277408862899	0.0698075991276718
6_40997035_42005196	ENSG00000112578.5	BYSL	Brain_Substantia_nigra	COVID19_HGI_B1_ALL_leave_23andme_20210107	6_41503561_G_A	0.707814	0.0003661	2851	0.692320056542063	0.209929743852889	0.0695012106608992	0.0210674228941804	0.00718156604996895	0.0574726390189045
6_40997035_42005196	ENSG00000112578.5	BYSL	Brain_Substantia_nigra	COVID19_HGI_A2_ALL_eur_leave_23andme_20210107	6_41147412_C_T	0.399955	0.0021	3142	0.729368777258185	0.243875644933382	0.018654337405901	0.00623549827387805	0.00186574212865367	0.0120129660875185
6_40997035_42005196	ENSG00000112578.5	BYSL	Stomach	COVID19_HGI_A2_ALL_leave_23andme_20210107	6_41497035_C_A	0.36651	1.522e-05	2657	0.734230362652071	0.215884811045925	0.0361034998563037	0.0106122966892336	0.00316902975646666	0.396464427214688
6_40997035_42005196	ENSG00000112578.5	BYSL	Heart_Left_Ventricle	COVID19_HGI_B2_ALL_eur_leave_ukbb_23andme_20210107	6_41501834_G_A	0.682591	4.338e-05	2953	0.733546808738885	0.205917428829893	0.0442160143938667	0.0124081770491554	0.00391157098819951	0.178691082959638
6_40997035_42005196	ENSG00000112578.5	BYSL	Small_Intestine_Terminal_Ileum	COVID19_HGI_A2_ALL_leave_23andme_20210107	6_41497035_C_A	0.582417	1.522e-05	2657	0.761231475073398	0.188713679454599	0.0374311957784694	0.00927606204403887	0.00334758764949434	0.377274163680676
6_40997035_42005196	ENSG00000112578.5	BYSL	Breast_Mammary_Tissue	COVID19_HGI_A2_ALL_eur_leave_ukbb_23andme_20210107	6_41327913_A_G	0.321218	0.001777	3194	0.728548491521484	0.219677336899581	0.037000059356472	0.011152910723482	0.00362120149898198	0.0230058333526427
6_40997035_42005196	ENSG00000112578.5	BYSL	Liver	COVID19_HGI_A2_ALL_leave_UKBB_23andme_20210107	6_41497035_C_A	0.440863	1.435e-05	2657	0.739841367334266	0.189449978923825	0.0524658950351124	0.0134300439281196	0.00481271477867729	0.372864443705488
6_40997035_42005196	ENSG00000112578.5	BYSL	Skin_Not_Sun_Exposed_Suprapubic	COVID19_HGI_C2_ALL_leave_23andme_20210107	6_41502683_A_C	0.408003	1.44e-06	2981	0.561377531402073	0.2032202416383	0.162176511468935	0.0586938203370064	0.0145318951536858	0.660425381138856
6_40997035_42005196	ENSG00000112578.5	BYSL	Cells_Transformed_fibroblasts	COVID19_HGI_B1_ALL_leave_23andme_20210107	6_41812499_AT_A	0.000664982	0.001637	2886	0.324281758378956	0.551072896714864	0.0382076818751566	0.0649072464376922	0.021530416593332	0.0680909518085164
6_40997035_42005196	ENSG00000112578.5	BYSL	Cells_Transformed_fibroblasts	COVID19_HGI_A2_ALL_eur_leave_23andme_20210107	6_41806793_G_A	2.07657e-05	0.2298	3188	0.351398596795936	0.621177359100366	0.00916434499869642	0.0161980133175876	0.00206168578741412	0.0184672219592136
6_40997035_42005196	ENSG00000112578.5	BYSL	Breast_Mammary_Tissue	COVID19_HGI_B1_ALL_eur_leave_23andme_20210107	6_41513934_G_C	0.0543134	0.003388	2990	0.719595986474186	0.203292432006942	0.0559804839515354	0.0158096760789757	0.00532142148836103	0.0175109736206677
6_40997035_42005196	ENSG00000112578.5	BYSL	Cells_Transformed_fibroblasts	COVID19_HGI_C2_ALL_leave_23andme_20210107	6_41502683_A_C	0.853331	1.44e-06	2981	0.280598181888749	0.489495520872165	0.0810620869516955	0.141403056263728	0.00744115402366214	0.590571373354264
6_40997035_42005196	ENSG00000112578.5	BYSL	Brain_Putamen_basal_ganglia	COVID19_HGI_B2_ALL_leave_23andme_20210107	6_41502683_A_C	0.461475	3.436e-08	2817	0.0504820945632856	0.0133869395721668	0.687162214273515	0.18215619380388	0.0668125577871533	0.598454640410942
6_40997035_42005196	ENSG00000112578.5	BYSL	Thyroid	COVID19_HGI_B2_ALL_leave_UKBB_23andme_20210107	6_41502683_A_C	0.549061	1.675e-07	2437	0.121379364305289	0.0329435275622089	0.630673805534139	0.171127063848897	0.0438762387494666	0.419625631595951
6_40997035_42005196	ENSG00000112578.5	BYSL	Nerve_Tibial	COVID19_HGI_C2_ALL_leave_UKBB_23andme_20210107	6_41502683_A_C	0.0747811	6.398e-06	2892	0.658126049533759	0.240189617867543	0.0681573117813775	0.0248660247624646	0.00866099605485623	0.551211511905459
6_40997035_42005196	ENSG00000112578.5	BYSL	Adrenal_Gland	COVID19_HGI_C2_ALL_leave_23andme_20210107	6_41502683_A_C	0.324941	1.44e-06	2980	0.587157723822869	0.176033087606913	0.169622359609184	0.0508373589590854	0.0163494700019486	0.678113665653558
6_40997035_42005196	ENSG00000112578.5	BYSL	Small_Intestine_Terminal_Ileum	COVID19_HGI_C2_ALL_eur_leave_ukbb_23andme_20210107	6_41328204_A_G	0.801924	0.0009352	3102	0.747855004084174	0.228783844093685	0.0165894180515314	0.00507333728875016	0.00169839648185971	0.0484943906885479
6_40997035_42005196	ENSG00000112578.5	BYSL	Whole_Blood	COVID19_HGI_B1_ALL_eur_leave_23andme_20210107	6_41750390_G_A	6.38256e-05	0.08308	2990	0.561569528358947	0.355765002846571	0.0436869223298497	0.0276651848494888	0.0113133616151436	0.0481112589080698
6_40997035_42005196	ENSG00000112578.5	BYSL	Whole_Blood	COVID19_HGI_A2_ALL_eur_leave_23andme_20210107	6_41745989_A_G	0.000125706	0.1807	3188	0.579443453805282	0.39324604962175	0.015111670240936	0.010253765978245	0.00194506035378682	0.0143619707503131
6_40997035_42005196	ENSG00000112578.5	BYSL	Testis	COVID19_HGI_B2_ALL_eur_leave_23andme_20210107	6_41501834_G_A	0.21201	4.511e-05	2953	0.725323698912782	0.217316694517903	0.0411337543832601	0.0123203181871901	0.00390553399886444	0.202893372402307
6_40997035_42005196	ENSG00000112578.5	BYSL	Thyroid	COVID19_HGI_B1_ALL_eur_leave_23andme_20210107	6_41725274_T_A	0.000843428	0.1735	2990	0.699122887967806	0.223601446676656	0.0543877930751032	0.0173894251384576	0.00549844714197692	0.0100340404086975
6_40997035_42005196	ENSG00000112578.5	BYSL	Thyroid	COVID19_HGI_B1_ALL_leave_23andme_20210107	6_41744015_T_A	0.0162621	0.0006595	2886	0.674960885131876	0.211633864395183	0.0795255672295825	0.0249262739227449	0.00895340932061269	0.0757824681041769
6_40997035_42005196	ENSG00000112578.5	BYSL	Esophagus_Muscularis	COVID19_HGI_C2_ALL_eur_leave_23andme_20210107	6_41488200_G_C	0.00065611	0.008043	3105	0.711774834674809	0.264879584430562	0.0153720997974387	0.00571831151500844	0.00225516958218118	0.0385671569017776
6_40997035_42005196	ENSG00000112578.5	BYSL	Muscle_Skeletal	COVID19_HGI_A2_ALL_leave_23andme_20210107	6_41497035_C_A	0.757898	1.522e-05	2657	0.78383459740454	0.166437373702126	0.0385426341843762	0.00818103705931603	0.00300435764964196	0.29167458492196
6_40997035_42005196	ENSG00000112578.5	BYSL	Brain_Nucleus_accumbens_basal_ganglia	COVID19_HGI_B1_ALL_eur_leave_ukbb_23andme_20210107	6_41539892_A_G	0.493944	0.0007843	2986	0.6744011489722	0.215518120436392	0.0773602921964792	0.0247139929105436	0.00800644548438579	0.0249880777885839
6_40997035_42005196	ENSG00000112578.5	BYSL	Heart_Left_Ventricle	COVID19_HGI_B1_ALL_eur_leave_23andme_20210107	6_41495893_C_T	0.00301741	0.01091	2990	0.71821140146006	0.204662638107189	0.0558727710951274	0.0159162548244612	0.00533693451316215	0.0134993012142636
6_40997035_42005196	ENSG00000112578.5	BYSL	Brain_Spinal_cord_cervical_c-1	COVID19_HGI_B2_ALL_eur_leave_23andme_20210107	6_41501834_G_A	0.447805	4.511e-05	2932	0.719974092505681	0.222611362373751	0.0407539959291873	0.0125968098899106	0.00406373930147	0.179154973162168
6_40997035_42005196	ENSG00000112578.5	BYSL	Breast_Mammary_Tissue	COVID19_HGI_C2_ALL_leave_23andme_20210107	6_41502683_A_C	0.830815	1.44e-06	2981	0.59743382875438	0.167662260177971	0.172592825257767	0.0484221080824853	0.0138889777273975	0.669732012458113
6_40997035_42005196	ENSG00000112578.5	BYSL	Artery_Aorta	COVID19_HGI_B1_ALL_leave_UKBB_23andme_20210107	6_41355747_G_C	0.0133778	0.000388	2639	0.676834856558118	0.200462963557676	0.0875601503526915	0.0259240906949942	0.00921793883652092	0.0834326502206739
6_40997035_42005196	ENSG00000112578.5	BYSL	Brain_Anterior_cingulate_cortex_BA24	COVID19_HGI_B2_ALL_leave_UKBB_23andme_20210107	6_41497035_C_A	0.339905	9.886e-08	2432	0.123535468817092	0.0277272169840712	0.641873705832307	0.144004036262754	0.0628595721037766	0.456071151943958
6_40997035_42005196	ENSG00000112578.5	BYSL	Skin_Not_Sun_Exposed_Suprapubic	COVID19_HGI_A2_ALL_eur_leave_ukbb_23andme_20210107	6_41327913_A_G	0.757333	0.001777	3194	0.685655501554098	0.262881638598459	0.0348216962231472	0.0133474115820072	0.00329375204228797	0.0204361804398433
6_40997035_42005196	ENSG00000112578.5	BYSL	Stomach	COVID19_HGI_B2_ALL_eur_leave_ukbb_23andme_20210107	6_41501834_G_A	0.817363	4.338e-05	2953	0.710972511479004	0.228367997992913	0.0428553030654508	0.0137612990994411	0.00404288836319118	0.172253933718358
6_40997035_42005196	ENSG00000112578.5	BYSL	Whole_Blood	COVID19_HGI_B1_ALL_eur_leave_ukbb_23andme_20210107	6_41750390_G_A	6.38256e-05	0.674	2991	0.543880134636738	0.344602794578209	0.062566786406603	0.0396330378799557	0.00931724649849411	0.0175470277489905
6_40997035_42005196	ENSG00000112578.5	BYSL	Artery_Aorta	COVID19_HGI_C2_ALL_eur_leave_ukbb_23andme_20210107	6_41328204_A_G	0.639701	0.0009352	3106	0.726938931398454	0.249802367106578	0.0161406398521899	0.00554493135246626	0.00157313029031207	0.0485671857246673
6_40997035_42005196	ENSG00000112578.5	BYSL	Nerve_Tibial	COVID19_HGI_C2_ALL_leave_23andme_20210107	6_41502683_A_C	0.0747811	1.44e-06	2981	0.552301968689463	0.206380140424153	0.159554669628075	0.0595990521037244	0.0221641691545847	0.710001736526009
6_40997035_42005196	ENSG00000112578.5	BYSL	Muscle_Skeletal	COVID19_HGI_C2_ALL_leave_UKBB_23andme_20210107	6_41502683_A_C	0.678672	6.398e-06	2892	0.729725589832092	0.170842256553326	0.0755723536186882	0.0176867125742055	0.00617308742168822	0.445572533743871
6_40997035_42005196	ENSG00000112578.5	BYSL	Ovary	COVID19_HGI_C2_ALL_eur_leave_ukbb_23andme_20210107	6_41328204_A_G	0.69371	0.0009352	3101	0.75095785367902	0.225721380856582	0.0166578145642928	0.00500531430875058	0.0016576365913553	0.0496276506043721
6_40997035_42005196	ENSG00000112578.5	BYSL	Brain_Anterior_cingulate_cortex_BA24	COVID19_HGI_C2_ALL_eur_leave_23andme_20210107	6_41497035_C_A	0.339905	0.0006395	3090	0.758395547955088	0.219067887160581	0.0163012794423456	0.00470721112527093	0.00152807431671445	0.0212903142420576
6_40997035_42005196	ENSG00000112578.5	BYSL	Esophagus_Muscularis	COVID19_HGI_C2_ALL_eur_leave_ukbb_23andme_20210107	6_41328204_A_G	0.253225	0.0009352	3106	0.711542619476737	0.26482784034374	0.0157987867541554	0.00587817105552429	0.00195258236984243	0.0423241355313422
6_40997035_42005196	ENSG00000112578.5	BYSL	Brain_Caudate_basal_ganglia	COVID19_HGI_B2_ALL_leave_23andme_20210107	6_41502683_A_C	0.137556	3.436e-08	2818	0.0504144386687932	0.0128884599230417	0.686242129825685	0.17536282646124	0.0750921451212401	0.588236334695762
6_40997035_42005196	ENSG00000112578.5	BYSL	Thyroid	COVID19_HGI_B1_ALL_eur_leave_ukbb_23andme_20210107	6_41539892_A_G	0.238857	0.0007843	2991	0.67432437325691	0.215729890404142	0.0775728075792117	0.0248095334516855	0.00756339530805161	0.0302878414465263
6_40997035_42005196	ENSG00000112578.5	BYSL	Esophagus_Muscularis	COVID19_HGI_B1_ALL_leave_UKBB_23andme_20210107	6_41355747_G_C	0.0510531	0.000388	2639	0.663464126148426	0.214611898221159	0.0858304179760946	0.0277553768430879	0.00833818081123289	0.0776603133634855
6_40997035_42005196	ENSG00000112578.5	BYSL	Brain_Amygdala	COVID19_HGI_B1_ALL_leave_23andme_20210107	6_41503561_G_A	0.788496	0.0003661	2861	0.690280397326517	0.211645722636289	0.0692650488028234	0.0212296620505999	0.00757916918377043	0.0553239137543979
6_40997035_42005196	ENSG00000112578.5	BYSL	Lung	COVID19_HGI_B1_ALL_leave_23andme_20210107	6_41812499_AT_A	0.00102896	0.001637	2886	0.620136294031344	0.258679782627429	0.073065997791647	0.0304606369317236	0.017657288617856	0.126183885090483
6_40997035_42005196	ENSG00000112578.5	BYSL	Spleen	COVID19_HGI_B1_ALL_leave_23andme_20210107	6_41371939_T_C	0.969647	0.000443	2886	0.666700209951541	0.220633844578314	0.0785522739708374	0.0259875011714043	0.00812617032790291	0.0592681538249331
6_40997035_42005196	ENSG00000112578.5	BYSL	Artery_Tibial	COVID19_HGI_C2_ALL_eur_leave_ukbb_23andme_20210107	6_41328204_A_G	0.435575	0.0009352	3106	0.650341471584175	0.326479765603859	0.0144399027489005	0.00724752517534628	0.00149133488771902	0.0457922841053731
6_40997035_42005196	ENSG00000112578.5	BYSL	Artery_Tibial	COVID19_HGI_B1_ALL_leave_23andme_20210107	6_41371939_T_C	0.895878	0.000443	2886	0.603209497784681	0.283871981283553	0.0710716406332578	0.0334380928238731	0.00840878747463558	0.0478352085611835
6_40997035_42005196	ENSG00000112578.5	BYSL	Thyroid	COVID19_HGI_C2_ALL_eur_leave_23andme_20210107	6_41328204_A_G	0.0356119	0.006042	3105	0.731206526012681	0.246168192082701	0.0157917632695468	0.00531494082944389	0.00151857780562742	0.0147370062017108
6_40997035_42005196	ENSG00000112578.5	BYSL	Brain_Hippocampus	COVID19_HGI_B2_ALL_leave_23andme_20210107	6_41502683_A_C	0.778048	3.436e-08	2818	0.0503785061153061	0.0136835621377054	0.685753015344078	0.186196874380188	0.063988042022723	0.602364328964579
6_40997035_42005196	ENSG00000112578.5	BYSL	Thyroid	COVID19_HGI_A2_ALL_eur_leave_ukbb_23andme_20210107	6_41327913_A_G	0.0356119	0.001777	3194	0.704223748023383	0.242959363325353	0.0357647030778788	0.0123342148097782	0.00471797076360658	0.0292542540300452
6_40997035_42005196	ENSG00000112578.5	BYSL	Muscle_Skeletal	COVID19_HGI_C2_ALL_eur_leave_ukbb_23andme_20210107	6_41328204_A_G	0.531718	0.0009352	3106	0.778694588336504	0.198182445782906	0.0172898002326134	0.00439892367565127	0.0014342419723261	0.0534978886411483
6_40997035_42005196	ENSG00000112578.5	BYSL	Brain_Cerebellum	COVID19_HGI_B1_ALL_leave_23andme_20210107	6_41371939_T_C	0.745244	0.000443	2886	0.651397764073307	0.234842532938733	0.0767493018056744	0.0276603802597228	0.00935002092256287	0.0532915709705833
6_40997035_42005196	ENSG00000112578.5	BYSL	Artery_Aorta	COVID19_HGI_B1_ALL_leave_23andme_20210107	6_41371939_T_C	0.0432106	0.000443	2886	0.671941740032023	0.214903339860093	0.0791698440582059	0.0253117717442494	0.00867330430542954	0.0767907500389979
6_40997035_42005196	ENSG00000112578.5	BYSL	Prostate	COVID19_HGI_C2_ALL_leave_UKBB_23andme_20210107	6_41502683_A_C	0.157986	6.398e-06	2892	0.704084093534871	0.194925601399516	0.0729168509852507	0.0201791275945753	0.00789432648578671	0.491074858218717
6_40997035_42005196	ENSG00000112578.5	BYSL	Breast_Mammary_Tissue	COVID19_HGI_A2_ALL_leave_23andme_20210107	6_41497035_C_A	0.524099	1.522e-05	2657	0.760997185383849	0.189233967698737	0.0374196753099581	0.00930194596606155	0.00304722564139506	0.368951491986423
6_40997035_42005196	ENSG00000112578.5	BYSL	Lung	COVID19_HGI_A2_ALL_eur_leave_ukbb_23andme_20210107	6_41327913_A_G	0.937206	0.001777	3194	0.641037430570492	0.307698888093375	0.0325557231355946	0.0156237096517439	0.00308424854879488	0.0205504199071643
6_40997035_42005196	ENSG00000112578.5	BYSL	Heart_Atrial_Appendage	COVID19_HGI_A2_ALL_eur_leave_ukbb_23andme_20210107	6_41327913_A_G	0.512637	0.001777	3194	0.704784236043316	0.243421991163918	0.0357931680191249	0.0123587859764018	0.00364181879723989	0.0212550646824859
6_40997035_42005196	ENSG00000112578.5	BYSL	Brain_Cortex	COVID19_HGI_B1_ALL_eur_leave_ukbb_23andme_20210107	6_41539892_A_G	0.311222	0.0007843	2987	0.696755224675178	0.193640747863837	0.0798928947623049	0.022196150441266	0.00751498225741359	0.0304644041904238
6_40997035_42005196	ENSG00000112578.5	BYSL	Cells_Transformed_fibroblasts	COVID19_HGI_B1_ALL_leave_UKBB_23andme_20210107	6_41355747_G_C	0.0772814	0.000388	2639	0.334044790197687	0.542179027786927	0.0432143997473499	0.0701296866218108	0.0104320956462256	0.0315971453961561
6_40997035_42005196	ENSG00000112578.5	BYSL	Artery_Aorta	COVID19_HGI_B2_ALL_eur_leave_ukbb_23andme_20210107	6_41501834_G_A	0.863495	4.338e-05	2953	0.708232487844508	0.231091780833558	0.0426901426107681	0.0139254633705187	0.00406012534064685	0.168515474321032
6_40997035_42005196	ENSG00000112578.5	BYSL	Brain_Putamen_basal_ganglia	COVID19_HGI_B1_ALL_eur_leave_23andme_20210107	6_41513934_G_C	0.114808	0.003388	2983	0.719744184052251	0.203390534505452	0.0557223356072186	0.0157410200310028	0.00540192580407507	0.0126352156058225
6_40997035_42005196	ENSG00000112578.5	BYSL	Brain_Putamen_basal_ganglia	COVID19_HGI_B1_ALL_eur_leave_ukbb_23andme_20210107	6_41539892_A_G	0.146064	0.0007843	2984	0.693822866976568	0.196144259076223	0.0796086394702095	0.0224974969782026	0.00792673749879746	0.0342539587330752
6_40997035_42005196	ENSG00000112578.5	BYSL	Artery_Tibial	COVID19_HGI_C2_ALL_eur_leave_23andme_20210107	6_41878807_A_G	1.8808e-05	0.5488	3105	0.650796427210583	0.326607751454401	0.0140551578105009	0.00705221267117062	0.00148845085334448	0.0150514052544613
6_40997035_42005196	ENSG00000112578.5	BYSL	Brain_Hypothalamus	COVID19_HGI_A2_ALL_leave_UKBB_23andme_20210107	6_41497035_C_A	0.853395	1.435e-05	2654	0.743928662305552	0.185276877508096	0.0527443304460686	0.0131311589173671	0.00491897082291693	0.368028343923849
6_40997035_42005196	ENSG00000112578.5	BYSL	Colon_Sigmoid	COVID19_HGI_B1_ALL_eur_leave_23andme_20210107	6_41513934_G_C	0.326324	0.003388	2989	0.720951952668083	0.202067010276766	0.0560743021659426	0.0157112007528775	0.00519553413633105	0.0101105006102026
6_40997035_42005196	ENSG00000112578.5	BYSL	Pancreas	COVID19_HGI_C2_ALL_eur_leave_ukbb_23andme_20210107	6_41328204_A_G	0.51122	0.0009352	3106	0.761027216018562	0.21576355049182	0.0168975214848377	0.00478919870315413	0.00152251330162575	0.0542561548899435
6_40997035_42005196	ENSG00000112578.5	BYSL	Pancreas	COVID19_HGI_A2_ALL_eur_leave_ukbb_23andme_20210107	6_41327913_A_G	0.51122	0.001777	3194	0.733931153622217	0.214442464935645	0.0372734232018998	0.0108872079983195	0.00346575024191923	0.0237247054396318
6_40997035_42005196	ENSG00000112578.5	BYSL	Colon_Sigmoid	COVID19_HGI_B2_ALL_eur_leave_23andme_20210107	6_41501834_G_A	0.201548	4.511e-05	2952	0.738324292437719	0.204014682464052	0.0418655270142145	0.011564102855016	0.00423139522899821	0.191922059044007
6_40997035_42005196	ENSG00000112578.5	BYSL	Pancreas	COVID19_HGI_C2_ALL_leave_UKBB_23andme_20210107	6_41502683_A_C	0.112243	6.398e-06	2892	0.711624659278809	0.187086972819367	0.0736977723464119	0.0193670087805159	0.00822358677489626	0.548567981668829
6_40997035_42005196	ENSG00000112578.5	BYSL	Brain_Putamen_basal_ganglia	COVID19_HGI_A2_ALL_leave_UKBB_23andme_20210107	6_41497035_C_A	0.337951	1.435e-05	2658	0.743113070631132	0.18592854191296	0.0527052269300557	0.0131818936535189	0.00507126687233268	0.406814088994257
6_40997035_42005196	ENSG00000112578.5	BYSL	Artery_Aorta	COVID19_HGI_B1_ALL_eur_leave_ukbb_23andme_20210107	6_41777938_G_C	0.000714083	0.003787	2991	0.668407053879226	0.219846778536265	0.0768920920427812	0.0252811217395154	0.009572953802212	0.0895832490146371
6_40997035_42005196	ENSG00000112578.5	BYSL	Esophagus_Mucosa	COVID19_HGI_B1_ALL_leave_23andme_20210107	6_41744015_T_A	0.0181158	0.0006595	2886	0.64833622125447	0.238485973320535	0.0763885832297852	0.0280903105604609	0.00869891163474859	0.0693175721884356
6_40997035_42005196	ENSG00000112578.5	BYSL	Brain_Amygdala	COVID19_HGI_B1_ALL_leave_UKBB_23andme_20210107	6_41497035_C_A	0.771794	0.0003861	2622	0.692779893830231	0.196603302630864	0.0799951199242666	0.0226938059797234	0.00792787763491552	0.0407001994487642
6_40997035_42005196	ENSG00000112578.5	BYSL	Brain_Anterior_cingulate_cortex_BA24	COVID19_HGI_A2_ALL_leave_23andme_20210107	6_41497035_C_A	0.339905	1.522e-05	2652	0.762158479088411	0.187534860007078	0.0374524422445085	0.00921181436218435	0.00364240429781847	0.416791121266995
6_40997035_42005196	ENSG00000112578.5	BYSL	Adrenal_Gland	COVID19_HGI_C2_ALL_eur_leave_ukbb_23andme_20210107	6_41328204_A_G	0.25629	0.0009352	3105	0.744331441745854	0.232323373289658	0.0165231931216378	0.00515561134315998	0.00166638049969045	0.0515247509931659
6_40997035_42005196	ENSG00000112578.5	BYSL	Whole_Blood	COVID19_HGI_C2_ALL_leave_23andme_20210107	6_41502683_A_C	0.143604	1.44e-06	2981	0.461092640746458	0.303154860416288	0.13320518146406	0.0875635082876215	0.014983809085573	0.704649260365862
6_40997035_42005196	ENSG00000112578.5	BYSL	Brain_Caudate_basal_ganglia	COVID19_HGI_A2_ALL_eur_leave_23andme_20210107	6_41147412_C_T	0.378907	0.0021	3183	0.752071100555762	0.220748316131334	0.0195785718257619	0.00574485583411553	0.00185715565302659	0.0124458676346881
6_40997035_42005196	ENSG00000112578.5	BYSL	Brain_Cerebellar_Hemisphere	COVID19_HGI_C2_ALL_leave_23andme_20210107	6_41502683_A_C	0.766008	1.44e-06	2980	0.595663801026787	0.167783390735888	0.172076161540873	0.048453468838236	0.0160231778582153	0.670264313787654
6_40997035_42005196	ENSG00000112578.5	BYSL	Brain_Cerebellar_Hemisphere	COVID19_HGI_B2_ALL_eur_leave_ukbb_23andme_20210107	6_41501834_G_A	0.892232	4.338e-05	2952	0.734375048469027	0.20476277373621	0.0442618322625859	0.0123370813438948	0.00426326418828283	0.186502348223389
6_40997035_42005196	ENSG00000112578.5	BYSL	Brain_Frontal_Cortex_BA9	COVID19_HGI_B2_ALL_eur_leave_ukbb_23andme_20210107	6_41501834_G_A	0.0916083	4.338e-05	2936	0.712656330974144	0.226525721912096	0.0428874342103523	0.0136279442426147	0.00430256866079346	0.205372479085949
6_40997035_42005196	ENSG00000112578.5	BYSL	Colon_Sigmoid	COVID19_HGI_C2_ALL_eur_leave_ukbb_23andme_20210107	6_41328204_A_G	0.0689095	0.0009352	3105	0.756625136249722	0.219965281768367	0.0167963111444696	0.00488127431208745	0.00173199652535395	0.06103200315212
6_40997035_42005196	ENSG00000112578.5	BYSL	Colon_Sigmoid	COVID19_HGI_C2_ALL_leave_23andme_20210107	6_41502683_A_C	0.71286	1.44e-06	2980	0.5977772176775	0.166625036539482	0.172690080473108	0.0481210240218099	0.0147866412881004	0.664656850609359
6_40997035_42005196	ENSG00000112578.5	BYSL	Stomach	COVID19_HGI_B2_ALL_eur_leave_23andme_20210107	6_41501834_G_A	0.817363	4.511e-05	2953	0.713664295426942	0.229232612730185	0.0404725392044913	0.0129963518782971	0.00363420076008484	0.173512524125162
6_40997035_42005196	ENSG00000112578.5	BYSL	Small_Intestine_Terminal_Ileum	COVID19_HGI_B2_ALL_eur_leave_ukbb_23andme_20210107	6_41501834_G_A	0.457255	4.338e-05	2949	0.727900523088823	0.210787620272673	0.0438560370672274	0.0126952023512954	0.00476061721998135	0.164870848556857
6_40997035_42005196	ENSG00000112578.5	BYSL	Brain_Hypothalamus	COVID19_HGI_B2_ALL_eur_leave_23andme_20210107	6_41501834_G_A	0.847668	4.511e-05	2941	0.736099217458284	0.206253478401596	0.0416730799084494	0.0116724089908163	0.00430181524085442	0.168756297275511
6_40997035_42005196	ENSG00000112578.5	BYSL	Brain_Amygdala	COVID19_HGI_C2_ALL_eur_leave_ukbb_23andme_20210107	6_41328204_A_G	0.00171718	0.0009352	3075	0.735507275554976	0.241009385417627	0.0161668877113484	0.0052955088045435	0.00202094251150476	0.0564337195888739
6_40997035_42005196	ENSG00000112578.5	BYSL	Colon_Transverse	COVID19_HGI_B1_ALL_leave_UKBB_23andme_20210107	6_41355747_G_C	0.611421	0.000388	2639	0.684885930958355	0.193148912829081	0.0886016943543854	0.0249787264985031	0.00838473535967578	0.0639568571341668
6_40997035_42005196	ENSG00000112578.5	BYSL	Brain_Hypothalamus	COVID19_HGI_C2_ALL_eur_leave_ukbb_23andme_20210107	6_41328204_A_G	0.312515	0.0009352	3090	0.754560078442721	0.222223869070777	0.0166711496177017	0.00490814773485575	0.00163675513394524	0.0523543702805006
6_40997035_42005196	ENSG00000112578.5	BYSL	Brain_Substantia_nigra	COVID19_HGI_B2_ALL_leave_UKBB_23andme_20210107	6_41497035_C_A	0.876053	9.886e-08	2415	0.120756921222665	0.0313145559854227	0.627413922877237	0.162642436979141	0.0578721629355353	0.423528909546493
6_40997035_42005196	ENSG00000112578.5	BYSL	Testis	COVID19_HGI_A2_ALL_eur_leave_ukbb_23andme_20210107	6_41327913_A_G	0.609458	0.001777	3194	0.716874155225797	0.231498447450725	0.0364071665828067	0.0117534119563265	0.00346681878434449	0.0223005980832186
6_40997035_42005196	ENSG00000112578.5	BYSL	Skin_Sun_Exposed_Lower_leg	COVID19_HGI_C2_ALL_leave_UKBB_23andme_20210107	6_41502683_A_C	0.969818	6.398e-06	2892	0.702278560326633	0.198505289410224	0.0727298650881072	0.0205518096073022	0.00593447556773384	0.444749509071686
6_40997035_42005196	ENSG00000112578.5	BYSL	Skin_Not_Sun_Exposed_Suprapubic	COVID19_HGI_B2_ALL_leave_UKBB_23andme_20210107	6_41502683_A_C	0.408003	1.675e-07	2437	0.117671123337779	0.0364876126049726	0.611406193974279	0.189540721197388	0.0448943488855818	0.441322809766473
6_40997035_42005196	ENSG00000112578.5	BYSL	Uterus	COVID19_HGI_B2_ALL_eur_leave_ukbb_23andme_20210107	6_41501834_G_A	0.325384	4.338e-05	2946	0.710274668046066	0.228846519225286	0.0427839037748108	0.0137804196399061	0.004314489313931	0.186936583067602
6_40997035_42005196	ENSG00000112578.5	BYSL	Cells_EBV-transformed_lymphocytes	COVID19_HGI_B1_ALL_leave_23andme_20210107	6_41371939_T_C	0.839032	0.000443	2879	0.700571735955143	0.187429422527647	0.0824636459128352	0.0220546620561676	0.00748053354820767	0.0678430937448116
6_40997035_42005196	ENSG00000112578.5	BYSL	Pituitary	COVID19_HGI_A2_ALL_leave_23andme_20210107	6_41497035_C_A	0.26247	1.522e-05	2654	0.74593496288979	0.203820751099213	0.0366652316435551	0.010014916593931	0.0035641377735111	0.431560918319547
6_40997035_42005196	ENSG00000112578.5	BYSL	Brain_Caudate_basal_ganglia	COVID19_HGI_C2_ALL_eur_leave_23andme_20210107	6_41852041_G_A	0.0845539	0.0006702	3098	0.760577236022939	0.216732993975839	0.0163694654474898	0.0046629619599375	0.00165734259379516	0.0245728922193885
6_40997035_42005196	ENSG00000112578.5	BYSL	Artery_Coronary	COVID19_HGI_C2_ALL_leave_23andme_20210107	6_41502683_A_C	0.498733	1.44e-06	2978	0.602869490555776	0.160328728923003	0.174157867006541	0.0462996659113428	0.0163442476033371	0.668709021066708
6_40997035_42005196	ENSG00000112578.5	BYSL	Brain_Hippocampus	COVID19_HGI_B1_ALL_eur_leave_ukbb_23andme_20210107	6_41539892_A_G	0.44391	0.0007843	2984	0.691062696400747	0.199277147526179	0.0792494576411228	0.0228450727006784	0.00756562573127212	0.0282448086654677
6_40997035_42005196	ENSG00000112578.5	BYSL	Brain_Hypothalamus	COVID19_HGI_B1_ALL_leave_23andme_20210107	6_41503561_G_A	0.0807178	0.0003661	2875	0.708407421303471	0.193837659188613	0.0716061243540039	0.0195866311184539	0.00656216403545894	0.0696204320784322
6_40997035_42005196	ENSG00000112578.5	BYSL	Brain_Cortex	COVID19_HGI_B2_ALL_leave_UKBB_23andme_20210107	6_41497035_C_A	0.487854	9.886e-08	2437	0.123883637071838	0.0278995506975185	0.643685730953378	0.144903364236361	0.0596277170409045	0.442126799343047
6_40997035_42005196	ENSG00000112578.5	BYSL	Skin_Sun_Exposed_Lower_leg	COVID19_HGI_C2_ALL_leave_23andme_20210107	6_41502683_A_C	0.969818	1.44e-06	2981	0.592930973905364	0.172781680849855	0.17129199426576	0.0499018544280372	0.0130934965509844	0.668488822457391
6_40997035_42005196	ENSG00000112578.5	BYSL	Heart_Left_Ventricle	COVID19_HGI_A2_ALL_leave_UKBB_23andme_20210107	6_41497035_C_A	0.596723	1.435e-05	2658	0.742685250822394	0.187170136639118	0.0526748838490417	0.0132708260107116	0.0041989026787342	0.343617267177121
6_40997035_42005196	ENSG00000112578.5	BYSL	Testis	COVID19_HGI_B1_ALL_eur_leave_23andme_20210107	6_41956353_C_G	0.00978206	0.01905	2990	0.706840721333073	0.21549672012197	0.0549881967112629	0.0167585059991353	0.00591585583455906	0.00911931277740142
6_40997035_42005196	ENSG00000112578.5	BYSL	Liver	COVID19_HGI_A2_ALL_leave_23andme_20210107	6_41497035_C_A	0.440863	1.522e-05	2656	0.756285611826077	0.193615875347296	0.0371846182068099	0.00951619687206428	0.00339769774775259	0.386604079232574
6_40997035_42005196	ENSG00000112578.5	BYSL	Breast_Mammary_Tissue	COVID19_HGI_C2_ALL_leave_UKBB_23andme_20210107	6_41502683_A_C	0.830815	6.398e-06	2892	0.707582957958858	0.192911165545007	0.0732792028380536	0.0199721469747839	0.00625452668329803	0.448442956799198
6_40997035_42005196	ENSG00000112578.5	BYSL	Heart_Left_Ventricle	COVID19_HGI_B2_ALL_eur_leave_23andme_20210107	6_41501834_G_A	0.682591	4.511e-05	2953	0.736232606998821	0.206671372089482	0.0417524082980202	0.011716891262996	0.00362672135068071	0.174487696379579
6_40997035_42005196	ENSG00000112578.5	BYSL	Pituitary	COVID19_HGI_B2_ALL_eur_leave_ukbb_23andme_20210107	6_41501834_G_A	0.993881	4.338e-05	2950	0.721632990465156	0.217583965448469	0.0434885348409631	0.0131083072500311	0.00418620199538081	0.181604066817636
3_100646362_102035347	ENSG00000114391.8	RPL24	Colon_Sigmoid	COVID19_HGI_B1_ALL_leave_UKBB_23andme_20210107	3_101744707_A_G	0.000547389	0.01762	3205	0.673664901756448	0.253321957965523	0.0488183685736958	0.0183515993476964	0.00584317235663667	0.0340731922010953
3_100646362_102035347	ENSG00000114391.8	RPL24	Liver	COVID19_HGI_B1_ALL_eur_leave_23andme_20210107	3_101847118_G_A	0.487627	0.0001856	3578	0.68825646692053	0.221704895456324	0.0636463191742184	0.0204962004359585	0.00589611801296932	0.128851071815919
3_100646362_102035347	ENSG00000114391.8	RPL24	Adrenal_Gland	COVID19_HGI_B1_ALL_leave_UKBB_23andme_20210107	3_100843733_G_A	0.509308	0.00191	3205	0.739266035418318	0.189071043108818	0.0535722756179955	0.0136969879117864	0.0043936579430819	0.019301911303253
3_100646362_102035347	ENSG00000114391.8	RPL24	Brain_Anterior_cingulate_cortex_BA24	COVID19_HGI_A2_ALL_leave_23andme_20210107	3_101883291_C_T	0.515951	0.0003826	3476	0.748958255344978	0.23135240258915	0.014042432588243	0.00433638185282675	0.00131052762480192	0.0609105051275319
3_100646362_102035347	ENSG00000114391.8	RPL24	Brain_Cerebellum	COVID19_HGI_B2_ALL_eur_leave_23andme_20210107	3_101757173_A_G	0.490549	0.004552	3648	0.744979148849373	0.238989740825043	0.011423463838874	0.00366370985454223	0.000943936632167987	0.0129744574885857
3_100646362_102035347	ENSG00000114391.8	RPL24	Brain_Cortex	COVID19_HGI_B2_ALL_eur_leave_ukbb_23andme_20210107	3_101903400_G_A	0.928328	0.0003091	3640	0.735202763017808	0.250005806908853	0.0103099344562929	0.00350491813970624	0.0009765774773395	0.201682509760251
3_100646362_102035347	ENSG00000114391.8	RPL24	Whole_Blood	COVID19_HGI_C2_ALL_eur_leave_23andme_20210107	3_101433440_C_T	0.505292	3.511e-10	3820	0.000107232759424091	3.82360259256239e-05	0.711550506480627	0.253683214665794	0.0346208100682303	0.0449834475272872
3_100646362_102035347	ENSG00000114391.8	RPL24	Brain_Cerebellar_Hemisphere	COVID19_HGI_C2_ALL_leave_23andme_20210107	3_101433515_T_C	0.600865	3.638e-10	3682	0.000118870064379724	4.56131740488237e-05	0.685113436215413	0.262841881761789	0.0518801987843693	0.0413488090059969
3_100646362_102035347	ENSG00000114391.8	RPL24	Colon_Transverse	COVID19_HGI_B2_ALL_eur_leave_23andme_20210107	3_101757173_A_G	0.754652	0.004552	3649	0.763911914887288	0.220109197667725	0.0117170499794283	0.00337519693631237	0.000886640529246633	0.0133573403804255
3_100646362_102035347	ENSG00000114391.8	RPL24	Cells_EBV-transformed_lymphocytes	COVID19_HGI_B1_ALL_leave_UKBB_23andme_20210107	3_100843733_G_A	0.807295	0.00191	3205	0.664276874237617	0.263387780479899	0.0481380478587538	0.019081765366369	0.00511553205736094	0.014998527354774
3_100646362_102035347	ENSG00000114391.8	RPL24	Esophagus_Gastroesophageal_Junction	COVID19_HGI_A2_ALL_leave_UKBB_23andme_20210107	3_101883291_C_T	0.718855	0.0009661	3477	0.768061932440416	0.211235046653309	0.0152388636076089	0.0041897705396166	0.00127438675904902	0.0334775739630602
3_100646362_102035347	ENSG00000114391.8	RPL24	Lung	COVID19_HGI_A2_ALL_eur_leave_ukbb_23andme_20210107	3_101670503_G_A	0.187993	0.0005719	3885	0.714648547256288	0.257681573348222	0.0190821938827063	0.00687877767750745	0.00170890783527707	0.065134930138808
3_100646362_102035347	ENSG00000114391.8	RPL24	Brain_Frontal_Cortex_BA9	COVID19_HGI_B1_ALL_leave_UKBB_23andme_20210107	3_100843733_G_A	0.0938854	0.00191	3205	0.718656459745113	0.208789779341104	0.052078764736341	0.0151249861195504	0.00535001005789159	0.0218269224062169
3_100646362_102035347	ENSG00000114391.8	RPL24	Brain_Nucleus_accumbens_basal_ganglia	COVID19_HGI_A2_ALL_eur_leave_ukbb_23andme_20210107	3_101670503_G_A	0.59269	0.0005719	3875	0.7224296064119	0.250238574973705	0.0189922508180959	0.00657686272511886	0.00176270507117989	0.0534294066382816
3_100646362_102035347	ENSG00000114391.8	RPL24	Nerve_Tibial	COVID19_HGI_B2_ALL_eur_leave_23andme_20210107	3_101757173_A_G	0.135407	0.004552	3649	0.772054047944244	0.211836738182857	0.0118419358178454	0.0032481796644456	0.00101909839060784	0.0155291985350628
3_100646362_102035347	ENSG00000114391.8	RPL24	Brain_Hippocampus	COVID19_HGI_A2_ALL_eur_leave_ukbb_23andme_20210107	3_101670503_G_A	0.766228	0.0005719	3876	0.722402870267056	0.249858862280666	0.0192245972013128	0.0066473819112811	0.00186628833968331	0.0508513376350249
3_100646362_102035347	ENSG00000114391.8	RPL24	Lung	COVID19_HGI_B1_ALL_leave_UKBB_23andme_20210107	3_101715372_G_C	0.00578355	0.01678	3205	0.714562115487691	0.213234982319763	0.0517820605344369	0.0154474926062774	0.00497334905183214	0.019100578799729
3_100646362_102035347	ENSG00000114391.8	RPL24	Uterus	COVID19_HGI_A2_ALL_leave_23andme_20210107	3_101883291_C_T	0.567866	0.0003826	3475	0.732170256376314	0.248108299073559	0.013723789880576	0.00464919030644782	0.00134846436310378	0.0586280863263427
3_100646362_102035347	ENSG00000114391.8	RPL24	Brain_Substantia_nigra	COVID19_HGI_C2_ALL_leave_23andme_20210107	3_101433515_T_C	0.510354	3.638e-10	3675	0.000119192376600268	4.49938293410038e-05	0.686971088962042	0.259270540635447	0.053594184196569	0.0471212099646427
3_100646362_102035347	ENSG00000114391.8	RPL24	Vagina	COVID19_HGI_A2_ALL_eur_leave_23andme_20210107	3_102003472_A_C	0.0110049	0.0005625	3868	0.703561061629714	0.272533983020399	0.0160769795406288	0.00622603558564479	0.00160194022361387	0.0687506276270667
3_100646362_102035347	ENSG00000114391.8	RPL24	Skin_Sun_Exposed_Lower_leg	COVID19_HGI_A2_ALL_leave_UKBB_23andme_20210107	3_101883291_C_T	0.0899142	0.0009661	3477	0.582693692197998	0.396069500884384	0.0115610334601607	0.00785646509317268	0.0018193083642844	0.0316827579974906
3_100646362_102035347	ENSG00000114391.8	RPL24	Brain_Amygdala	COVID19_HGI_A2_ALL_leave_23andme_20210107	3_101599623_CT_C	0.00232217	0.0006479	3474	0.740367501345098	0.2394946527145	0.0138744510207324	0.0044863411074762	0.00177705381219379	0.0734405341138838
3_100646362_102035347	ENSG00000114391.8	RPL24	Whole_Blood	COVID19_HGI_B2_ALL_leave_23andme_20210107	3_101603126_T_C	0.526974	0.001046	3471	0.737495360048549	0.238727315399331	0.0169562579882632	0.00548740860136515	0.00133365796249207	0.0149058163504245
3_100646362_102035347	ENSG00000114391.8	RPL24	Brain_Cerebellar_Hemisphere	COVID19_HGI_B1_ALL_eur_leave_ukbb_23andme_20210107	3_100751728_T_C	0.585023	0.0003096	3572	0.63686782859091	0.236810922232289	0.0854889242421013	0.0317788781798283	0.0090534467548715	0.0484473883282453
3_100646362_102035347	ENSG00000114391.8	RPL24	Adipose_Visceral_Omentum	COVID19_HGI_B1_ALL_eur_leave_ukbb_23andme_20210107	3_101466005_C_T	0.000291281	0.01706	3579	0.431239515968895	0.431616529451754	0.057970469789179	0.0579999772789069	0.0211735075112652	0.03311279436342
3_100646362_102035347	ENSG00000114391.8	RPL24	Esophagus_Muscularis	COVID19_HGI_A2_ALL_eur_leave_23andme_20210107	3_102003472_A_C	0.68911	0.0005625	3879	0.723790464330721	0.251453360089655	0.0170952332439054	0.0059373624575032	0.00172357987821483	0.0495125233194544
3_100646362_102035347	ENSG00000114391.8	RPL24	Adipose_Subcutaneous	COVID19_HGI_B1_ALL_eur_leave_23andme_20210107	3_101847118_G_A	0.276651	0.0001856	3579	0.609621047364814	0.300153883958987	0.0564039465561475	0.0277650711150022	0.0060560510050487	0.117412019606905
3_100646362_102035347	ENSG00000114391.8	RPL24	Brain_Amygdala	COVID19_HGI_A2_ALL_leave_UKBB_23andme_20210107	3_101599623_CT_C	0.00232217	0.00229	3475	0.739673387588391	0.239334402707307	0.0146648720134546	0.00474349478641133	0.00158384290443615	0.0370746433656472
3_100646362_102035347	ENSG00000114391.8	RPL24	Brain_Anterior_cingulate_cortex_BA24	COVID19_HGI_A2_ALL_leave_UKBB_23andme_20210107	3_101883291_C_T	0.515951	0.0009661	3477	0.748048891499965	0.231137537085298	0.0148417914596689	0.00458453643460005	0.00138724352046799	0.0323817813974924
3_100646362_102035347	ENSG00000114391.8	RPL24	Breast_Mammary_Tissue	COVID19_HGI_B2_ALL_leave_23andme_20210107	3_101111108_G_C	0.0634761	0.0009871	3471	0.652495824438184	0.323309616447713	0.0150019757883087	0.00743167062266675	0.00176091270312736	0.0147980525234393
3_100646362_102035347	ENSG00000114391.8	RPL24	Cells_EBV-transformed_lymphocytes	COVID19_HGI_B1_ALL_eur_leave_ukbb_23andme_20210107	3_100751728_T_C	0.752055	0.0003096	3576	0.610301186494429	0.263463710867874	0.0819892837635024	0.0353854685970559	0.00886035027713927	0.0474425003980391
3_100646362_102035347	ENSG00000114391.8	RPL24	Brain_Frontal_Cortex_BA9	COVID19_HGI_B2_ALL_eur_leave_23andme_20210107	3_101757173_A_G	0.0352166	0.004552	3648	0.737793947027024	0.246032936297164	0.0112967623679962	0.00376603310311999	0.00111032120469592	0.0137832566776713
3_100646362_102035347	ENSG00000114391.8	RPL24	Esophagus_Gastroesophageal_Junction	COVID19_HGI_A2_ALL_leave_23andme_20210107	3_101883291_C_T	0.718855	0.0003826	3476	0.768987238201361	0.211431782248031	0.0144179617176233	0.00396299494798489	0.00120002288500085	0.0631750949331994
3_100646362_102035347	ENSG00000114391.8	RPL24	Colon_Sigmoid	COVID19_HGI_B2_ALL_eur_leave_ukbb_23andme_20210107	3_101903400_G_A	0.672637	0.0003091	3649	0.693021423512754	0.292015046056359	0.00974216754255596	0.00410389199505997	0.00111747089327141	0.169155572361439
3_100646362_102035347	ENSG00000114391.8	RPL24	Heart_Left_Ventricle	COVID19_HGI_B2_ALL_eur_leave_23andme_20210107	3_101757173_A_G	0.910007	0.004552	3649	0.693241394914023	0.290649971083014	0.0106330899069884	0.00445703505882944	0.00101850903714608	0.0100847933840221
3_100646362_102035347	ENSG00000114391.8	RPL24	Brain_Spinal_cord_cervical_c-1	COVID19_HGI_B1_ALL_eur_leave_ukbb_23andme_20210107	3_100751728_T_C	0.970151	0.0003096	3549	0.641815540683939	0.231282861202348	0.0855736476387294	0.0308265800257353	0.0105013704492482	0.0411484723307307
3_100646362_102035347	ENSG00000114391.8	RPL24	Adipose_Visceral_Omentum	COVID19_HGI_A2_ALL_leave_23andme_20210107	3_101883291_C_T	0.175734	0.0003826	3476	0.481865418310925	0.49834148229236	0.00903463257791309	0.00934213067876302	0.00141633614003945	0.044790263769958
3_100646362_102035347	ENSG00000114391.8	RPL24	Skin_Sun_Exposed_Lower_leg	COVID19_HGI_B2_ALL_eur_leave_ukbb_23andme_20210107	3_101903400_G_A	0.657692	0.0003091	3649	0.58473156973783	0.39984037715294	0.00821987997273342	0.00561917800043289	0.00158899513606364	0.0942805974361822
3_100646362_102035347	ENSG00000114391.8	RPL24	Colon_Transverse	COVID19_HGI_B1_ALL_leave_23andme_20210107	3_101846378_C_G	0.73953	0.00826	3489	0.748717514276638	0.203921319199858	0.0349832836418476	0.00952522330252871	0.00285265957912782	0.00737433984584892
3_100646362_102035347	ENSG00000114391.8	RPL24	Brain_Cerebellar_Hemisphere	COVID19_HGI_C2_ALL_eur_leave_ukbb_23andme_20210107	3_101316837_G_A	0.924194	1.437e-07	3815	0.0485923290468492	0.019356861951883	0.634410395412781	0.252673820213592	0.0449665933748947	0.0694643088355017
3_100646362_102035347	ENSG00000114391.8	RPL24	Lung	COVID19_HGI_A2_ALL_eur_leave_23andme_20210107	3_102003472_A_C	0.784339	0.0005625	3879	0.717265059231054	0.25820955895078	0.0169411094640447	0.00609717384496048	0.00148709850916118	0.0556220350229045
3_100646362_102035347	ENSG00000114391.8	RPL24	Minor_Salivary_Gland	COVID19_HGI_B1_ALL_eur_leave_23andme_20210107	3_101847118_G_A	0.71247	0.0001856	3566	0.660284231041594	0.249928406438903	0.0609048553552627	0.023047651397146	0.00583485576709458	0.123729679968724
3_100646362_102035347	ENSG00000114391.8	RPL24	Brain_Cortex	COVID19_HGI_A2_ALL_eur_leave_23andme_20210107	3_102003472_A_C	0.11801	0.0005625	3870	0.716433661935457	0.259005932668837	0.0168622073947754	0.00609444111814519	0.00160375688278521	0.0627418000842347
3_100646362_102035347	ENSG00000114391.8	RPL24	Minor_Salivary_Gland	COVID19_HGI_A2_ALL_eur_leave_ukbb_23andme_20210107	3_101670503_G_A	0.282541	0.0005719	3869	0.689522970649313	0.282816267375901	0.0182940980624184	0.00750168276019387	0.00186498115217391	0.0528405833735661
3_100646362_102035347	ENSG00000114391.8	RPL24	Testis	COVID19_HGI_B1_ALL_leave_23andme_20210107	3_101901430_C_T	0.097333	0.01245	3489	0.656256301034893	0.29560226681914	0.0306631004124885	0.0138081316452285	0.00367020008825036	0.00562787503815986
3_100646362_102035347	ENSG00000114391.8	RPL24	Vagina	COVID19_HGI_B2_ALL_eur_leave_ukbb_23andme_20210107	3_101903400_G_A	0.589707	0.0003091	3646	0.721782792326031	0.263345815080298	0.0101363513376502	0.00369725723400053	0.00103778402202079	0.192332591299642
3_100646362_102035347	ENSG00000114391.8	RPL24	Artery_Tibial	COVID19_HGI_A2_ALL_leave_23andme_20210107	3_101883291_C_T	0.972563	0.0003826	3476	0.746565817696176	0.233887190845103	0.0139975760903473	0.00438405248772318	0.00116536288065099	0.048776591108252
3_100646362_102035347	ENSG00000114391.8	RPL24	Pituitary	COVID19_HGI_B1_ALL_eur_leave_23andme_20210107	3_101847118_G_A	0.045706	0.0001856	3579	0.688458321137681	0.219570803156528	0.063698204842896	0.0203073763428231	0.00796529452007261	0.199796451904701
3_100646362_102035347	ENSG00000114391.8	RPL24	Nerve_Tibial	COVID19_HGI_B1_ALL_leave_UKBB_23andme_20210107	3_100843733_G_A	0.368424	0.00191	3205	0.748974337576395	0.179683444004406	0.0542758056248908	0.0130170425303639	0.00404937026394446	0.0208915197533671
3_100646362_102035347	ENSG00000114391.8	RPL24	Spleen	COVID19_HGI_B2_ALL_leave_23andme_20210107	3_101603126_T_C	0.255537	0.001046	3471	0.742445926624129	0.233644441333567	0.0170700798352753	0.00537040929781044	0.00146914290921799	0.0186741437392492
3_100646362_102035347	ENSG00000114391.8	RPL24	Prostate	COVID19_HGI_A2_ALL_eur_leave_23andme_20210107	3_102003472_A_C	0.840651	0.0005625	3875	0.724476085822427	0.250914949475764	0.0170879436662622	0.00591663170648014	0.00160438932906708	0.05647458261374
3_100646362_102035347	ENSG00000114391.8	RPL24	Brain_Cerebellum	COVID19_HGI_C2_ALL_eur_leave_ukbb_23andme_20210107	3_101316837_G_A	0.535537	1.437e-07	3821	0.0508181480708133	0.0170696274772644	0.663471977970721	0.222811948608572	0.0458282978726291	0.0759247842363683
3_100646362_102035347	ENSG00000114391.8	RPL24	Testis	COVID19_HGI_C2_ALL_eur_leave_ukbb_23andme_20210107	3_101316837_G_A	0.00735378	1.437e-07	3822	0.0361751141030842	0.0178199344294187	0.472295459903778	0.232412402435206	0.241297089128513	0.0937671317845194
3_100646362_102035347	ENSG00000114391.8	RPL24	Brain_Cerebellar_Hemisphere	COVID19_HGI_A2_ALL_leave_UKBB_23andme_20210107	3_101883291_C_T	0.329353	0.0009661	3477	0.718414654348679	0.260756572620785	0.0142538283293663	0.00517218243591011	0.00140276226525937	0.0324779625652634
3_100646362_102035347	ENSG00000114391.8	RPL24	Liver	COVID19_HGI_A2_ALL_leave_23andme_20210107	3_101599623_CT_C	0.117523	0.0006479	3476	0.748623814332917	0.231646526492349	0.0140361620580324	0.00434185535188954	0.00135164176481143	0.0554286632747139
3_100646362_102035347	ENSG00000114391.8	RPL24	Adrenal_Gland	COVID19_HGI_B1_ALL_eur_leave_ukbb_23andme_20210107	3_100751728_T_C	0.428907	0.0003096	3577	0.677739131355712	0.197276239268899	0.0910658000861787	0.0265000052508831	0.00741882403832759	0.0663499463683527
3_100646362_102035347	ENSG00000114391.8	RPL24	Cells_Transformed_fibroblasts	COVID19_HGI_B1_ALL_eur_leave_ukbb_23andme_20210107	3_100751728_T_C	0.0788705	0.0003096	3579	0.671879916120513	0.200669495935669	0.0903191682049605	0.0269653417801559	0.0101660779587011	0.0728917402835174
3_100646362_102035347	ENSG00000114391.8	RPL24	Testis	COVID19_HGI_B1_ALL_eur_leave_23andme_20210107	3_101847118_G_A	0.63594	0.0001856	3579	0.623875566978089	0.286154510995709	0.0577228169690477	0.0264700866591625	0.00577701839799218	0.107143613805497
3_100646362_102035347	ENSG00000114391.8	RPL24	Heart_Atrial_Appendage	COVID19_HGI_C2_ALL_eur_leave_ukbb_23andme_20210107	3_101316837_G_A	0.927743	1.437e-07	3822	0.0514017122087631	0.0170012384636883	0.671091050004721	0.221926379945377	0.0385796193774511	0.0698855732571204
3_100646362_102035347	ENSG00000114391.8	RPL24	Brain_Spinal_cord_cervical_c-1	COVID19_HGI_B1_ALL_leave_23andme_20210107	3_101846378_C_G	0.0849108	0.00826	3476	0.703227694224137	0.249221386923579	0.032611425996906	0.0115539875664179	0.00338550528896021	0.0092447706283145
3_100646362_102035347	ENSG00000114391.8	RPL24	Spleen	COVID19_HGI_A2_ALL_eur_leave_23andme_20210107	3_102003472_A_C	0.769249	0.0005625	3868	0.721088828323325	0.255200608734984	0.0163902662764023	0.00579915939857267	0.0015211372667156	0.0607829522597219
3_100646362_102035347	ENSG00000114391.8	RPL24	Pancreas	COVID19_HGI_A2_ALL_leave_23andme_20210107	3_101883291_C_T	0.52526	0.0003826	3476	0.732620640216443	0.247794576403377	0.0137361139684029	0.00464476749908871	0.00120390191268823	0.0611805052137373
3_100646362_102035347	ENSG00000114391.8	RPL24	Whole_Blood	COVID19_HGI_C2_ALL_eur_leave_ukbb_23andme_20210107	3_101316837_G_A	0.599882	1.437e-07	3822	0.0506008732690048	0.0180510661084034	0.660635448004844	0.235636234709816	0.0350763779079321	0.0738686320486446
3_100646362_102035347	ENSG00000114391.8	RPL24	Cells_EBV-transformed_lymphocytes	COVID19_HGI_C2_ALL_eur_leave_ukbb_23andme_20210107	3_101316837_G_A	0.638915	1.437e-07	3820	0.0467107489219594	0.0213835395407283	0.609846067665969	0.279136233478747	0.0429234103925965	0.0776897079992715
3_100646362_102035347	ENSG00000114391.8	RPL24	Skin_Sun_Exposed_Lower_leg	COVID19_HGI_B1_ALL_leave_UKBB_23andme_20210107	3_100843733_G_A	0.267096	0.00191	3205	0.564239993585677	0.362386277833851	0.0408886909486697	0.026254759170769	0.00623027846103343	0.0111143706015083
3_100646362_102035347	ENSG00000114391.8	RPL24	Colon_Transverse	COVID19_HGI_B1_ALL_eur_leave_ukbb_23andme_20210107	3_100751728_T_C	0.439525	0.0003096	3579	0.681991256723731	0.193284447524832	0.091678410907128	0.0259756837234165	0.0070702011208925	0.0682903514962131
3_100646362_102035347	ENSG00000114391.8	RPL24	Esophagus_Mucosa	COVID19_HGI_B2_ALL_eur_leave_23andme_20210107	3_102003472_A_C	0.0235598	0.004392	3649	0.759667109495647	0.224309367085252	0.0116519422150938	0.0034395746982229	0.000932006505783419	0.0235962074050249
3_100646362_102035347	ENSG00000114391.8	RPL24	Vagina	COVID19_HGI_B1_ALL_leave_UKBB_23andme_20210107	3_100843733_G_A	0.618021	0.00191	3202	0.7024871685115	0.225188774066482	0.0508640890467151	0.0162997950911773	0.00516017328412577	0.016412622659606
3_100646362_102035347	ENSG00000114391.8	RPL24	Brain_Nucleus_accumbens_basal_ganglia	COVID19_HGI_B2_ALL_leave_23andme_20210107	3_101599973_T_G	0.798361	0.001054	3470	0.746578743633799	0.229486073889845	0.0171627182709577	0.00527403997927748	0.00149842422612081	0.0153178118387113
3_100646362_102035347	ENSG00000114391.8	RPL24	Brain_Substantia_nigra	COVID19_HGI_C2_ALL_eur_leave_23andme_20210107	3_101433440_C_T	0.697618	3.511e-10	3793	0.000102690585801206	3.99843260798929e-05	0.681410573092706	0.265265614507219	0.0531811374881941	0.0407710851988617
3_100646362_102035347	ENSG00000114391.8	RPL24	Brain_Hippocampus	COVID19_HGI_A2_ALL_eur_leave_23andme_20210107	3_102003472_A_C	0.232101	0.0005625	3870	0.724951075184347	0.250346941001103	0.0170556132739984	0.00588804687312815	0.00175832366742417	0.0574078568967371
3_100646362_102035347	ENSG00000114391.8	RPL24	Brain_Substantia_nigra	COVID19_HGI_A2_ALL_eur_leave_23andme_20210107	3_102003472_A_C	0.793886	0.0005625	3845	0.699749821199742	0.276078635962696	0.0161647312131812	0.00637598701656173	0.00163082460781904	0.0585126074394914
3_100646362_102035347	ENSG00000114391.8	RPL24	Muscle_Skeletal	COVID19_HGI_C2_ALL_eur_leave_23andme_20210107	3_101433440_C_T	0.0347783	3.511e-10	3820	0.000100066934449595	3.61810451767324e-05	0.66400117158206	0.239985989797651	0.0958765906406625	0.0737858647351713
3_100646362_102035347	ENSG00000114391.8	RPL24	Adipose_Visceral_Omentum	COVID19_HGI_A2_ALL_eur_leave_23andme_20210107	3_102003472_A_C	0.80506	0.0005625	3879	0.469434500932633	0.505972696853258	0.0110875905136446	0.0119490313086995	0.00155618039176432	0.0343655612127764
3_100646362_102035347	ENSG00000114391.8	RPL24	Esophagus_Mucosa	COVID19_HGI_B2_ALL_eur_leave_ukbb_23andme_20210107	3_101903400_G_A	0.191098	0.0003091	3649	0.760639182071163	0.22459639410202	0.0106927060257519	0.00315635456603367	0.000915363235031312	0.248081206920379
3_100646362_102035347	ENSG00000114391.8	RPL24	Brain_Cortex	COVID19_HGI_A2_ALL_eur_leave_ukbb_23andme_20210107	3_101670503_G_A	0.705316	0.0005719	3876	0.713918909336916	0.258470945382917	0.0189479089013227	0.00685819625220773	0.00180404012663697	0.0502591214431673
3_100646362_102035347	ENSG00000114391.8	RPL24	Breast_Mammary_Tissue	COVID19_HGI_B2_ALL_leave_UKBB_23andme_20210107	3_100840821_G_A	0.123345	0.001975	3142	0.678688458176368	0.309393019224418	0.00752488399011571	0.00342939699256609	0.00096424161653215	0.0192949632669528
3_100646362_102035347	ENSG00000114391.8	RPL24	Spleen	COVID19_HGI_A2_ALL_leave_23andme_20210107	3_101883291_C_T	0.872483	0.0003826	3476	0.745274182717791	0.235056245181567	0.0139733588566321	0.00440584641797021	0.00129036682604002	0.055292204318307
3_100646362_102035347	ENSG00000114391.8	RPL24	Brain_Caudate_basal_ganglia	COVID19_HGI_A2_ALL_eur_leave_ukbb_23andme_20210107	3_101670503_G_A	0.812279	0.0005719	3875	0.703850132932207	0.268721792331481	0.0185048369876756	0.00706307131466733	0.00186016643396864	0.047007678784344
3_100646362_102035347	ENSG00000114391.8	RPL24	Artery_Tibial	COVID19_HGI_C2_ALL_eur_leave_ukbb_23andme_20210107	3_101316837_G_A	0.174717	1.437e-07	3822	0.0499827468477841	0.0173627843859103	0.652565306151049	0.226631777480634	0.0534573851346221	0.085510643498066
3_100646362_102035347	ENSG00000114391.8	RPL24	Prostate	COVID19_HGI_B1_ALL_leave_UKBB_23andme_20210107	3_100843733_G_A	0.06237	0.00191	3205	0.722037919517373	0.205802121357109	0.0523238084502838	0.0149089027400373	0.00492724793519635	0.0276828764139078
3_100646362_102035347	ENSG00000114391.8	RPL24	Prostate	COVID19_HGI_B2_ALL_leave_23andme_20210107	3_101599973_T_G	0.268733	0.001054	3471	0.746175510332563	0.229972227303363	0.0171558292338137	0.00528603767205862	0.00141039545820219	0.0200135931362803
3_100646362_102035347	ENSG00000114391.8	RPL24	Heart_Left_Ventricle	COVID19_HGI_B2_ALL_eur_leave_ukbb_23andme_20210107	3_101903400_G_A	0.0338703	0.0003091	3649	0.694045645234863	0.290987162910003	0.00975656556731967	0.00408943878311373	0.00112118750470044	0.217393398022675
3_100646362_102035347	ENSG00000114391.8	RPL24	Brain_Cortex	COVID19_HGI_B2_ALL_leave_UKBB_23andme_20210107	3_100840821_G_A	0.454636	0.001975	3141	0.766337484040719	0.221965397808515	0.00849430103632819	0.00245958390450539	0.000743233209933078	0.0188687410739835
3_100646362_102035347	ENSG00000114391.8	RPL24	Brain_Hypothalamus	COVID19_HGI_B2_ALL_eur_leave_23andme_20210107	3_101757173_A_G	0.736302	0.004552	3647	0.729050401648186	0.254896533890621	0.0111731307956544	0.0039054664401252	0.00097446722541338	0.012290125894691
3_100646362_102035347	ENSG00000114391.8	RPL24	Skin_Not_Sun_Exposed_Suprapubic	COVID19_HGI_B1_ALL_leave_23andme_20210107	3_101573052_C_G	0.000149734	0.3882	3489	0.609020537242931	0.342459580155154	0.0284560435569133	0.0159971091475099	0.00406672989749174	0.0216040890232758
3_100646362_102035347	ENSG00000114391.8	RPL24	Minor_Salivary_Gland	COVID19_HGI_A2_ALL_leave_UKBB_23andme_20210107	3_101883291_C_T	0.433223	0.0009661	3477	0.714230545081196	0.264919199124386	0.0141708127966944	0.00525474980521838	0.00142469319250517	0.0318608569107171
3_100646362_102035347	ENSG00000114391.8	RPL24	Artery_Coronary	COVID19_HGI_A2_ALL_eur_leave_ukbb_23andme_20210107	3_101670503_G_A	0.392897	0.0005719	3879	0.701035756962216	0.271196596048524	0.0186800476536672	0.0072245377137837	0.00186306162181002	0.0499838784077621
3_100646362_102035347	ENSG00000114391.8	RPL24	Brain_Cerebellum	COVID19_HGI_A2_ALL_eur_leave_ukbb_23andme_20210107	3_101670503_G_A	0.373484	0.0005719	3882	0.724635311035733	0.247673431911738	0.0193338266762957	0.00660636633236152	0.00175106404387228	0.0563177263143199
3_100646362_102035347	ENSG00000114391.8	RPL24	Stomach	COVID19_HGI_B2_ALL_leave_UKBB_23andme_20210107	3_100840821_G_A	0.66021	0.001975	3142	0.743344422872549	0.244934663371566	0.00824174992137831	0.00271492202753299	0.000764241806973682	0.0142324884428453
3_100646362_102035347	ENSG00000114391.8	RPL24	Cells_EBV-transformed_lymphocytes	COVID19_HGI_B2_ALL_eur_leave_ukbb_23andme_20210107	3_101903400_G_A	0.372216	0.0003091	3647	0.683656732643912	0.301476002480589	0.00960272985867188	0.00423353947302683	0.00103099554380045	0.185497135908789
3_100646362_102035347	ENSG00000114391.8	RPL24	Small_Intestine_Terminal_Ileum	COVID19_HGI_B1_ALL_eur_leave_23andme_20210107	3_101846378_C_G	0.00838887	0.0002372	3568	0.687435369193359	0.219236061622072	0.0634666793385492	0.0202310862819439	0.00963080356407615	0.203558188432522
3_100646362_102035347	ENSG00000114391.8	RPL24	Brain_Hippocampus	COVID19_HGI_B1_ALL_eur_leave_23andme_20210107	3_101847118_G_A	0.20098	0.0001856	3572	0.689800438539788	0.219822600563943	0.0637498284184087	0.020309199839581	0.00631793263827959	0.155129052767144
3_100646362_102035347	ENSG00000114391.8	RPL24	Brain_Caudate_basal_ganglia	COVID19_HGI_A2_ALL_eur_leave_23andme_20210107	3_102003472_A_C	0.851219	0.0005625	3869	0.706146124610236	0.26924233587262	0.0166014940333737	0.00632820495873774	0.00168184052503225	0.0559403830753144
3_100646362_102035347	ENSG00000114391.8	RPL24	Brain_Cerebellar_Hemisphere	COVID19_HGI_B2_ALL_eur_leave_ukbb_23andme_20210107	3_101903400_G_A	0.448281	0.0003091	3643	0.713957274833338	0.271226164499698	0.0100013166471294	0.00379839643632917	0.00101684758350562	0.195432573076517
3_100646362_102035347	ENSG00000114391.8	RPL24	Brain_Cerebellar_Hemisphere	COVID19_HGI_B2_ALL_leave_UKBB_23andme_20210107	3_100840821_G_A	0.262	0.001975	3142	0.74290118824129	0.245303589449674	0.00823683560592112	0.00271893724739225	0.000839449455723255	0.0189056703825376
3_100646362_102035347	ENSG00000114391.8	RPL24	Brain_Hippocampus	COVID19_HGI_A2_ALL_leave_23andme_20210107	3_101883291_C_T	0.115018	0.0003826	3476	0.75024261377663	0.22989047730303	0.0140665133919019	0.00430879072023256	0.00149160480820477	0.0724397808975576
3_100646362_102035347	ENSG00000114391.8	RPL24	Brain_Caudate_basal_ganglia	COVID19_HGI_A2_ALL_leave_UKBB_23andme_20210107	3_100872982_C_G	0.0123893	0.002923	3477	0.729747596683532	0.249303133978219	0.0144786815022933	0.00494481552541839	0.00152577231053759	0.0345811718903424
3_100646362_102035347	ENSG00000114391.8	RPL24	Minor_Salivary_Gland	COVID19_HGI_B2_ALL_leave_23andme_20210107	3_101603126_T_C	0.118858	0.001046	3468	0.712295319281943	0.263523276507532	0.0163522578365811	0.00604795751746531	0.0017811888564795	0.0169449012760256
3_100646362_102035347	ENSG00000114391.8	RPL24	Esophagus_Gastroesophageal_Junction	COVID19_HGI_B1_ALL_eur_leave_ukbb_23andme_20210107	3_100751728_T_C	0.900462	0.0003096	3578	0.679312599979735	0.195958514181234	0.0913064480130549	0.0263317051152362	0.00709073271074044	0.0612109282895464
3_100646362_102035347	ENSG00000114391.8	RPL24	Brain_Amygdala	COVID19_HGI_B1_ALL_eur_leave_ukbb_23andme_20210107	3_100751728_T_C	0.331551	0.0003096	3544	0.657019734725943	0.218243055932895	0.0874925697325623	0.0290543245237138	0.00819031508488692	0.0615454967194042
3_100646362_102035347	ENSG00000114391.8	RPL24	Brain_Putamen_basal_ganglia	COVID19_HGI_B1_ALL_eur_leave_23andme_20210107	3_101847118_G_A	0.896538	0.0001856	3569	0.677507702237012	0.232921700696796	0.0624293068083509	0.0214570094525809	0.00568428080526033	0.130751219496496
3_100646362_102035347	ENSG00000114391.8	RPL24	Testis	COVID19_HGI_A2_ALL_eur_leave_ukbb_23andme_20210107	3_101670503_G_A	0.195429	0.0005719	3885	0.648170791720156	0.323903123614676	0.0173071375632079	0.00864672962030837	0.00197221748165144	0.0506084376996905
3_100646362_102035347	ENSG00000114391.8	RPL24	Skin_Sun_Exposed_Lower_leg	COVID19_HGI_B1_ALL_eur_leave_23andme_20210107	3_101847118_G_A	0.93216	0.0001856	3579	0.542989178372078	0.366999300763826	0.050238968503227	0.0339500407840005	0.00582251157686865	0.0749195712031584
3_100646362_102035347	ENSG00000114391.8	RPL24	Brain_Nucleus_accumbens_basal_ganglia	COVID19_HGI_A2_ALL_leave_23andme_20210107	3_101883291_C_T	0.247255	0.0003826	3475	0.750239253426364	0.230126417787714	0.0140591867523435	0.00431121408429704	0.00126392794928154	0.0714074310605696
3_100646362_102035347	ENSG00000114391.8	RPL24	Uterus	COVID19_HGI_B1_ALL_eur_leave_23andme_20210107	3_101847118_G_A	0.532525	0.0001856	3569	0.674954304884174	0.235168363117951	0.0622644591010545	0.0216883306410375	0.00592454225578285	0.135910833259623
3_100646362_102035347	ENSG00000114391.8	RPL24	Lung	COVID19_HGI_B2_ALL_eur_leave_ukbb_23andme_20210107	3_101903400_G_A	0.475364	0.0003091	3649	0.73539207048736	0.24985597730484	0.0103377940667993	0.00351145450470911	0.000902703636291934	0.215769810197149
3_100646362_102035347	ENSG00000114391.8	RPL24	Cells_EBV-transformed_lymphocytes	COVID19_HGI_C2_ALL_leave_UKBB_23andme_20210107	3_101316837_G_A	0.638915	2.045e-07	3588	0.0540043047540832	0.0234676923489703	0.613404096563737	0.26651352230403	0.0426103840291791	0.0623997189637657
3_100646362_102035347	ENSG00000114391.8	RPL24	Muscle_Skeletal	COVID19_HGI_B1_ALL_eur_leave_ukbb_23andme_20210107	3_100751728_T_C	0.166434	0.0003096	3579	0.652750517350967	0.221066717941247	0.0877476500754969	0.0297087299690593	0.00872638466322917	0.0661999183167959
3_100646362_102035347	ENSG00000114391.8	RPL24	Breast_Mammary_Tissue	COVID19_HGI_C2_ALL_eur_leave_23andme_20210107	3_101435225_C_T	0.197734	3.562e-10	3820	9.10836028089053e-05	4.93269828897086e-05	0.60439164355027	0.327244435856736	0.0682235100072946	0.0337891041359888
3_100646362_102035347	ENSG00000114391.8	RPL24	Cells_Transformed_fibroblasts	COVID19_HGI_A2_ALL_leave_23andme_20210107	3_101883291_C_T	0.0286411	0.0003826	3476	0.762865537387541	0.217354097627593	0.0143031841977949	0.00407383080617111	0.0014033499808997	0.14803831755025
3_100646362_102035347	ENSG00000114391.8	RPL24	Ovary	COVID19_HGI_A2_ALL_eur_leave_ukbb_23andme_20210107	3_101670503_G_A	0.139368	0.0005719	3881	0.720450261566343	0.251802130222649	0.0192077360537216	0.00671140228747108	0.00182846986981501	0.0612432061362095
3_100646362_102035347	ENSG00000114391.8	RPL24	Brain_Caudate_basal_ganglia	COVID19_HGI_C2_ALL_leave_23andme_20210107	3_101433515_T_C	0.877064	3.638e-10	3685	0.000121573138990622	4.41160970854903e-05	0.70069273920272	0.254220364417751	0.0449212071434538	0.0436816770792898
3_100646362_102035347	ENSG00000114391.8	RPL24	Brain_Substantia_nigra	COVID19_HGI_A2_ALL_leave_UKBB_23andme_20210107	3_101320416_C_T	0.000132589	0.004323	3474	0.721005223424547	0.257813394677182	0.0142867225232641	0.00510678597998029	0.00178787339502719	0.075507658445749
3_100646362_102035347	ENSG00000114391.8	RPL24	Brain_Cerebellum	COVID19_HGI_B2_ALL_eur_leave_ukbb_23andme_20210107	3_101903400_G_A	0.139947	0.0003091	3648	0.745899853825927	0.239285103512794	0.0104819642090782	0.00336164873694859	0.000971429715252864	0.224741662839032
3_100646362_102035347	ENSG00000114391.8	RPL24	Thyroid	COVID19_HGI_A2_ALL_eur_leave_23andme_20210107	3_102003472_A_C	0.386923	0.0005625	3879	0.709097420045051	0.266287401698346	0.016748197697701	0.00628787269661286	0.0015791078622895	0.0582971018270833
3_100646362_102035347	ENSG00000114391.8	RPL24	Vagina	COVID19_HGI_B2_ALL_eur_leave_23andme_20210107	3_101757173_A_G	0.022274	0.004552	3646	0.720786453587349	0.262982296248838	0.0110477574565046	0.00402967196663618	0.00115382074067243	0.0140307960436986
3_100646362_102035347	ENSG00000114391.8	RPL24	Brain_Nucleus_accumbens_basal_ganglia	COVID19_HGI_A2_ALL_eur_leave_23andme_20210107	3_102003472_A_C	0.70011	0.0005625	3869	0.724836284153717	0.250686961172081	0.0170400489702702	0.00589181087110808	0.00154489483282354	0.0615202132633405
3_100646362_102035347	ENSG00000114391.8	RPL24	Brain_Spinal_cord_cervical_c-1	COVID19_HGI_C2_ALL_leave_23andme_20210107	3_101433515_T_C	0.217919	3.638e-10	3673	0.000117580087134652	4.40859864134569e-05	0.677678578796715	0.254023601193637	0.0681361539361001	0.0463389187295571
3_100646362_102035347	ENSG00000114391.8	RPL24	Muscle_Skeletal	COVID19_HGI_C2_ALL_leave_UKBB_23andme_20210107	3_101327789_T_A	0.0337497	3.044e-07	3589	0.0540393070860897	0.0183617244206559	0.613801874919329	0.20845508342602	0.105342010147905	0.0624439722069076
3_100646362_102035347	ENSG00000114391.8	RPL24	Pancreas	COVID19_HGI_B2_ALL_leave_23andme_20210107	3_101603126_T_C	0.251679	0.001046	3471	0.729851884645001	0.246385484640656	0.0167805216407681	0.00566349783161024	0.00131861124196464	0.0202173542905221
3_100646362_102035347	ENSG00000114391.8	RPL24	Cells_EBV-transformed_lymphocytes	COVID19_HGI_C2_ALL_leave_23andme_20210107	3_101433515_T_C	0.699468	3.638e-10	3686	0.000114659609216266	5.09623340321964e-05	0.660846273589576	0.293678598754619	0.0453095057125564	0.0447427868544623
3_100646362_102035347	ENSG00000114391.8	RPL24	Brain_Cortex	COVID19_HGI_B1_ALL_eur_leave_ukbb_23andme_20210107	3_100751728_T_C	0.179768	0.0003096	3570	0.655149866306338	0.218991922200913	0.0878771421649254	0.0293654028137423	0.00861566651408167	0.0642912571585347
3_100646362_102035347	ENSG00000114391.8	RPL24	Colon_Sigmoid	COVID19_HGI_B2_ALL_eur_leave_23andme_20210107	3_101757173_A_G	0.32447	0.004552	3649	0.692074233053379	0.29161593304739	0.0106151877201149	0.00447164670673981	0.00122299947237637	0.00957946189968992
3_100646362_102035347	ENSG00000114391.8	RPL24	Brain_Hypothalamus	COVID19_HGI_B1_ALL_eur_leave_ukbb_23andme_20210107	3_100751728_T_C	0.828801	0.0003096	3574	0.651092406227452	0.223600653835239	0.0873544963422307	0.0299916557193199	0.00796078787575884	0.0579284548466383
3_100646362_102035347	ENSG00000114391.8	RPL24	Brain_Cortex	COVID19_HGI_A2_ALL_leave_23andme_20210107	3_101883291_C_T	0.247286	0.0003826	3475	0.741852673815111	0.23846488470057	0.0139066914575379	0.00446893059028222	0.00130681943649906	0.067601048520613
3_100646362_102035347	ENSG00000114391.8	RPL24	Esophagus_Mucosa	COVID19_HGI_B2_ALL_leave_23andme_20210107	3_102003472_A_C	0.0235598	0.002897	3471	0.764288169732976	0.211913022431378	0.0175722697191162	0.00487088093449294	0.00135565718203656	0.023479501168887
3_100646362_102035347	ENSG00000114391.8	RPL24	Skin_Not_Sun_Exposed_Suprapubic	COVID19_HGI_C2_ALL_eur_leave_23andme_20210107	3_101435225_C_T	0.20184	3.562e-10	3820	8.95651552354954e-05	5.35306825479348e-05	0.594315878031161	0.355156218881805	0.0503848072492502	0.0414926395126262
3_100646362_102035347	ENSG00000114391.8	RPL24	Liver	COVID19_HGI_B1_ALL_leave_23andme_20210107	3_101846378_C_G	0.404498	0.00826	3489	0.725789412564684	0.226561199787012	0.0339119846936276	0.0105827533373807	0.00315464961729565	0.00753063568170913
3_100646362_102035347	ENSG00000114391.8	RPL24	Adrenal_Gland	COVID19_HGI_B1_ALL_eur_leave_23andme_20210107	3_101847118_G_A	0.299838	0.0001856	3577	0.705041155485958	0.205223309750236	0.0651580719360587	0.0189605882548924	0.00561687457285458	0.155432799425187
3_100646362_102035347	ENSG00000114391.8	RPL24	Testis	COVID19_HGI_A2_ALL_leave_UKBB_23andme_20210107	3_101320416_C_T	0.00700835	0.004323	3477	0.671291802297966	0.307711611317423	0.0133188793560189	0.00610363056562175	0.00157407646296999	0.0336703039675962
3_100646362_102035347	ENSG00000114391.8	RPL24	Pancreas	COVID19_HGI_B1_ALL_eur_leave_23andme_20210107	3_101846378_C_G	0.188592	0.0002372	3579	0.676094016845956	0.233694590855007	0.0625542227551892	0.0216160752516326	0.00604109429221539	0.1301544115979
3_100646362_102035347	ENSG00000114391.8	RPL24	Liver	COVID19_HGI_B1_ALL_eur_leave_ukbb_23andme_20210107	3_100751728_T_C	0.0820137	0.0003096	3578	0.660991469507826	0.212922147031095	0.088817454071507	0.028601691423428	0.0086672379661443	0.0769550271236362
3_100646362_102035347	ENSG00000114391.8	RPL24	Heart_Atrial_Appendage	COVID19_HGI_B1_ALL_leave_23andme_20210107	3_101846378_C_G	0.701433	0.00826	3489	0.733418968808008	0.219118590014287	0.0342684701838589	0.01023519866289	0.00295877233095613	0.00656929035028617
3_100646362_102035347	ENSG00000114391.8	RPL24	Brain_Substantia_nigra	COVID19_HGI_B1_ALL_eur_leave_23andme_20210107	3_101847118_G_A	0.0437824	0.0001856	3552	0.666693894688884	0.242947005919791	0.0611289217552062	0.0222687615714135	0.00696141606470547	0.174822972474697
3_100646362_102035347	ENSG00000114391.8	RPL24	Brain_Cortex	COVID19_HGI_C2_ALL_eur_leave_23andme_20210107	3_101433440_C_T	0.298963	3.511e-10	3810	0.000105332460679011	3.74204846658756e-05	0.69894093642322	0.248253589930905	0.0526627207005296	0.04754047079886
3_100646362_102035347	ENSG00000114391.8	RPL24	Whole_Blood	COVID19_HGI_A2_ALL_eur_leave_ukbb_23andme_20210107	3_101670503_G_A	0.280184	0.0005719	3885	0.713512340917761	0.258695581563608	0.0190518554600987	0.00690572763937176	0.00183449441916041	0.0530028507283654
3_100646362_102035347	ENSG00000114391.8	RPL24	Skin_Not_Sun_Exposed_Suprapubic	COVID19_HGI_B1_ALL_leave_UKBB_23andme_20210107	3_101694044_C_T	0.00371103	0.02089	3205	0.608025331461371	0.318234363132446	0.0440616761479376	0.0230548157712515	0.00662381348699356	0.0143720245080507
3_100646362_102035347	ENSG00000114391.8	RPL24	Brain_Substantia_nigra	COVID19_HGI_A2_ALL_leave_23andme_20210107	3_101883291_C_T	0.832603	0.0003826	3473	0.722078517251225	0.258129990058028	0.0135251501015054	0.00483356338509839	0.00143277920414259	0.0516652711561022
3_100646362_102035347	ENSG00000114391.8	RPL24	Artery_Aorta	COVID19_HGI_B2_ALL_leave_23andme_20210107	3_101599973_T_G	0.207254	0.001054	3471	0.712998004051573	0.263166137354724	0.0163930225961277	0.00604923825771703	0.00139359773985903	0.020364893994705
3_100646362_102035347	ENSG00000114391.8	RPL24	Brain_Hypothalamus	COVID19_HGI_B1_ALL_leave_23andme_20210107	3_101846378_C_G	0.564275	0.00826	3486	0.714057781427048	0.238260044720026	0.0332953315979003	0.0111063907849806	0.00328045147004469	0.00717583081157818
3_100646362_102035347	ENSG00000114391.8	RPL24	Brain_Cerebellar_Hemisphere	COVID19_HGI_A2_ALL_leave_23andme_20210107	3_101883291_C_T	0.329353	0.0003826	3476	0.719301522967833	0.261014708757603	0.0134863900288326	0.0048925346008249	0.00130484364490571	0.0620450994701132
3_100646362_102035347	ENSG00000114391.8	RPL24	Brain_Hypothalamus	COVID19_HGI_C2_ALL_leave_UKBB_23andme_20210107	3_101316837_G_A	0.936065	2.045e-07	3587	0.0574955326552577	0.019701129665037	0.653058694115047	0.223727786383926	0.0460168571807326	0.0590313474344515
3_100646362_102035347	ENSG00000114391.8	RPL24	Brain_Amygdala	COVID19_HGI_A2_ALL_eur_leave_ukbb_23andme_20210107	3_101670503_G_A	0.887294	0.0005719	3844	0.715323569430182	0.257534014405981	0.0185030056380128	0.00665955560144231	0.00197985492438141	0.0485871436269096
3_100646362_102035347	ENSG00000114391.8	RPL24	Uterus	COVID19_HGI_B2_ALL_leave_23andme_20210107	3_101599973_T_G	0.143898	0.001054	3469	0.729047894985121	0.247019072446462	0.0167515193639396	0.00567431300834276	0.00150720019613473	0.0203235474775532
3_100646362_102035347	ENSG00000114391.8	RPL24	Whole_Blood	COVID19_HGI_B1_ALL_leave_23andme_20210107	3_101846378_C_G	0.544972	0.00826	3489	0.718877318498304	0.233531570406801	0.0335890221040361	0.0109084999172707	0.00309358907358827	0.00626377550442665
3_100646362_102035347	ENSG00000114391.8	RPL24	Cells_EBV-transformed_lymphocytes	COVID19_HGI_B1_ALL_eur_leave_23andme_20210107	3_101847118_G_A	0.0551697	0.0001856	3576	0.634598913644663	0.273952907845233	0.0586854472756361	0.0253267531982799	0.00743597803618843	0.17600506122488
3_100646362_102035347	ENSG00000114391.8	RPL24	Stomach	COVID19_HGI_B2_ALL_eur_leave_23andme_20210107	3_101669900_T_G	0.010759	0.01125	3649	0.709538237704082	0.27438058371621	0.0108830544876642	0.00420751949995564	0.000990604592088286	0.0110774885818057
3_100646362_102035347	ENSG00000114391.8	RPL24	Brain_Caudate_basal_ganglia	COVID19_HGI_C2_ALL_leave_UKBB_23andme_20210107	3_101316837_G_A	0.957368	2.045e-07	3589	0.0572250229377036	0.0202210584525033	0.649986616510587	0.229636616671218	0.0429306854279878	0.0577227722174214
3_100646362_102035347	ENSG00000114391.8	RPL24	Small_Intestine_Terminal_Ileum	COVID19_HGI_A2_ALL_eur_leave_23andme_20210107	3_102003472_A_C	0.981054	0.0005625	3866	0.725617241043069	0.250047302232112	0.0168896469159709	0.00581853576524775	0.00162727404360083	0.0573753571873332
3_100646362_102035347	ENSG00000114391.8	RPL24	Esophagus_Gastroesophageal_Junction	COVID19_HGI_A2_ALL_eur_leave_23andme_20210107	3_102003472_A_C	0.376838	0.0005625	3878	0.742743130443769	0.232698526349513	0.0175386100951823	0.00549325166740149	0.00152648144413468	0.0648721395755909
3_100646362_102035347	ENSG00000114391.8	RPL24	Brain_Frontal_Cortex_BA9	COVID19_HGI_B1_ALL_eur_leave_ukbb_23andme_20210107	3_100751728_T_C	0.973958	0.0003096	3577	0.658345953765257	0.215348692593982	0.0884429789216153	0.0289212585318204	0.00894111618732542	0.0506516196081646
3_100646362_102035347	ENSG00000114391.8	RPL24	Brain_Cerebellum	COVID19_HGI_A2_ALL_eur_leave_23andme_20210107	3_102003472_A_C	0.594478	0.0005625	3876	0.727302569072511	0.248144096327808	0.0171630881755728	0.0058542373466432	0.00153600907746531	0.0630789627696249
3_100646362_102035347	ENSG00000114391.8	RPL24	Artery_Tibial	COVID19_HGI_C2_ALL_leave_23andme_20210107	3_101316837_G_A	0.174717	5.892e-10	3687	0.000124818286950532	4.17635185251624e-05	0.719396310563207	0.240666313844653	0.0397707937866655	0.0521490052169254
3_100646362_102035347	ENSG00000114391.8	RPL24	Skin_Not_Sun_Exposed_Suprapubic	COVID19_HGI_B2_ALL_eur_leave_23andme_20210107	3_101615426_G_C	0.000132216	0.4537	3649	0.623439095258695	0.360292551737754	0.00956244678989398	0.00552506603941515	0.00118084017424174	0.00970903197640946
3_100646362_102035347	ENSG00000114391.8	RPL24	Whole_Blood	COVID19_HGI_A2_ALL_leave_23andme_20210107	3_101883291_C_T	0.564804	0.0003826	3476	0.741151366964092	0.239116558531349	0.0138960590046285	0.00448191065650501	0.0013541048434251	0.0473842275494573
3_100646362_102035347	ENSG00000114391.8	RPL24	Adipose_Subcutaneous	COVID19_HGI_B1_ALL_eur_leave_ukbb_23andme_20210107	3_100751728_T_C	0.174966	0.0003096	3579	0.58497104701451	0.288017174807102	0.0786362222216784	0.0387077741794648	0.00966778177724526	0.0527636158836615
3_100646362_102035347	ENSG00000114391.8	RPL24	Testis	COVID19_HGI_B1_ALL_eur_leave_ukbb_23andme_20210107	3_100751728_T_C	0.937336	0.0003096	3579	0.598511686759129	0.274520798881984	0.0804564571912823	0.0368935397508453	0.00961751741675918	0.0387538312924031
3_100646362_102035347	ENSG00000114391.8	RPL24	Colon_Transverse	COVID19_HGI_B2_ALL_eur_leave_ukbb_23andme_20210107	3_101903400_G_A	0.337977	0.0003091	3649	0.764854499821161	0.220380788684288	0.0107519629698698	0.00309709328601514	0.000915655238666388	0.233554636884019
3_100646362_102035347	ENSG00000114391.8	RPL24	Lung	COVID19_HGI_C2_ALL_leave_UKBB_23andme_20210107	3_101316837_G_A	0.756117	2.045e-07	3589	0.0588253275489001	0.0195451149116323	0.668163569986871	0.221970392014931	0.031495595537665	0.0604725344624915
3_100646362_102035347	ENSG00000114391.8	RPL24	Brain_Putamen_basal_ganglia	COVID19_HGI_B2_ALL_eur_leave_ukbb_23andme_20210107	3_101903400_G_A	0.974567	0.0003091	3640	0.729454260387087	0.255887317081505	0.0101441461759176	0.0035575369043597	0.000956739451130595	0.206887902144576
3_100646362_102035347	ENSG00000114391.8	RPL24	Cells_Transformed_fibroblasts	COVID19_HGI_A2_ALL_eur_leave_ukbb_23andme_20210107	3_101670503_G_A	0.568808	0.0005719	3885	0.733284179861385	0.23890441354299	0.0195797933752997	0.00637725374360977	0.0018543594767156	0.0463296017791874
3_100646362_102035347	ENSG00000114391.8	RPL24	Colon_Transverse	COVID19_HGI_B1_ALL_leave_UKBB_23andme_20210107	3_100843733_G_A	0.865361	0.00191	3205	0.743732941270645	0.184865247902024	0.053895978182452	0.0133924875242704	0.0041133451206091	0.018486453357641
3_100646362_102035347	ENSG00000114391.8	RPL24	Skin_Sun_Exposed_Lower_leg	COVID19_HGI_A2_ALL_eur_leave_23andme_20210107	3_101656708_TA_T	0.114681	0.0005514	3879	0.565607343840632	0.409507306135322	0.0133591003804704	0.00967031198726943	0.00185593765630671	0.039190504851916
3_100646362_102035347	ENSG00000114391.8	RPL24	Cells_EBV-transformed_lymphocytes	COVID19_HGI_B1_ALL_leave_23andme_20210107	3_101846378_C_G	0.0778032	0.00826	3488	0.66779470647572	0.284001103538611	0.0311933931054483	0.0132622416947434	0.00374855518547779	0.00906440538055356
3_100646362_102035347	ENSG00000114391.8	RPL24	Muscle_Skeletal	COVID19_HGI_C2_ALL_leave_23andme_20210107	3_101433440_C_T	0.0347783	5.456e-10	3687	0.000115904654377922	4.04284103643958e-05	0.668022152632378	0.232912214058692	0.0989093002441867	0.0522200163778303
3_100646362_102035347	ENSG00000114391.8	RPL24	Adipose_Visceral_Omentum	COVID19_HGI_A2_ALL_eur_leave_ukbb_23andme_20210107	3_101670503_G_A	0.733292	0.0005719	3885	0.467503911246844	0.504125157031263	0.0124830594137296	0.0134584725002283	0.00242939980793472	0.0209751400644119
3_100646362_102035347	ENSG00000114391.8	RPL24	Skin_Sun_Exposed_Lower_leg	COVID19_HGI_B1_ALL_leave_23andme_20210107	3_101644113_A_G	0.00415406	0.0748	3489	0.569842210531006	0.381742212523154	0.0266254646137983	0.0178326709854189	0.00395744134662304	0.00504049121110716
3_100646362_102035347	ENSG00000114391.8	RPL24	Brain_Amygdala	COVID19_HGI_A2_ALL_eur_leave_23andme_20210107	3_101656708_TA_T	0.00562667	0.0005514	3838	0.717384764611941	0.257880285229635	0.0166543371482693	0.00598468470318499	0.00209592830696981	0.0607990824604673
3_100646362_102035347	ENSG00000114391.8	RPL24	Skin_Not_Sun_Exposed_Suprapubic	COVID19_HGI_B2_ALL_eur_leave_ukbb_23andme_20210107	3_101903400_G_A	0.586575	0.0003091	3649	0.624285044767309	0.360781435590912	0.00877590402560368	0.00507060785262751	0.00108700776354804	0.152087683307173
3_100646362_102035347	ENSG00000114391.8	RPL24	Prostate	COVID19_HGI_C2_ALL_eur_leave_23andme_20210107	3_101435225_C_T	0.644008	3.562e-10	3819	0.000106698260622242	3.63855521147404e-05	0.708003801596766	0.241388421660042	0.0504646929304548	0.039509035231615
3_100646362_102035347	ENSG00000114391.8	RPL24	Esophagus_Mucosa	COVID19_HGI_A2_ALL_eur_leave_23andme_20210107	3_102003472_A_C	0.0235598	0.0005625	3879	0.741278425431199	0.23402351742179	0.0175082820317883	0.00552574592167398	0.00166402919354929	0.110622738615623
3_100646362_102035347	ENSG00000114391.8	RPL24	Colon_Sigmoid	COVID19_HGI_B1_ALL_leave_23andme_20210107	3_101846378_C_G	0.00852085	0.00826	3489	0.677290366844339	0.27465297482671	0.0316459019048031	0.0128293799717577	0.0035813764523903	0.0233885208807899
3_100646362_102035347	ENSG00000114391.8	RPL24	Pancreas	COVID19_HGI_A2_ALL_eur_leave_ukbb_23andme_20210107	3_101670503_G_A	0.0631321	0.0005719	3885	0.705688031512301	0.266519085068955	0.0188429346001229	0.00711462615235219	0.00183532266626918	0.0789541669703807
3_100646362_102035347	ENSG00000114391.8	RPL24	Artery_Aorta	COVID19_HGI_C2_ALL_eur_leave_23andme_20210107	3_101433440_C_T	0.563431	3.511e-10	3820	0.000103193892921583	4.15495073729641e-05	0.68475032413988	0.275665234638959	0.0394396978208665	0.0409742137734832
3_100646362_102035347	ENSG00000114391.8	RPL24	Testis	COVID19_HGI_B2_ALL_leave_UKBB_23andme_20210107	3_101111108_G_C	0.00164606	0.01526	3142	0.697692640921861	0.290284373676219	0.00773559078608958	0.00321742624995246	0.00106996836587781	0.0223579985795586
3_100646362_102035347	ENSG00000114391.8	RPL24	Brain_Hippocampus	COVID19_HGI_C2_ALL_eur_leave_23andme_20210107	3_101435225_C_T	0.666211	3.562e-10	3812	0.000106978930444916	3.63579127662552e-05	0.709866201024464	0.241206698088523	0.0487837640438031	0.0419289757224783
3_100646362_102035347	ENSG00000114391.8	RPL24	Brain_Amygdala	COVID19_HGI_C2_ALL_eur_leave_ukbb_23andme_20210107	3_101316837_G_A	0.825704	1.437e-07	3784	0.0499836364799039	0.0177041809570163	0.652568508692555	0.231090811537946	0.0486528623325792	0.0739066019682696
3_100646362_102035347	ENSG00000114391.8	RPL24	Artery_Coronary	COVID19_HGI_B1_ALL_eur_leave_23andme_20210107	3_101847118_G_A	0.430676	0.0001856	3574	0.671791788828205	0.238367363180619	0.0620470518009261	0.0220099543330853	0.00578384185716522	0.131872239443448
3_100646362_102035347	ENSG00000114391.8	RPL24	Brain_Hippocampus	COVID19_HGI_B1_ALL_leave_UKBB_23andme_20210107	3_100843733_G_A	0.0855999	0.00191	3200	0.723381846070893	0.204610542806084	0.0523359394819424	0.0147984911060179	0.00487318053506269	0.0248227049156959
3_100646362_102035347	ENSG00000114391.8	RPL24	Spleen	COVID19_HGI_A2_ALL_leave_UKBB_23andme_20210107	3_101883291_C_T	0.872483	0.0009661	3477	0.744349668372413	0.234828917479538	0.0147683963930553	0.0046577678897827	0.00139524986521028	0.028775886740785
3_100646362_102035347	ENSG00000114391.8	RPL24	Pituitary	COVID19_HGI_A2_ALL_leave_23andme_20210107	3_101883291_C_T	0.994895	0.0003826	3476	0.751123195081869	0.229244280433432	0.0140830236627067	0.00429691400825768	0.00125258681373449	0.0540170915111994
3_100646362_102035347	ENSG00000114391.8	RPL24	Small_Intestine_Terminal_Ileum	COVID19_HGI_B1_ALL_eur_leave_ukbb_23andme_20210107	3_100751728_T_C	0.125754	0.0003096	3568	0.663321858482229	0.211545809771352	0.088982048593575	0.028370267962775	0.00778001519006846	0.0748213860149288
3_100646362_102035347	ENSG00000114391.8	RPL24	Skin_Sun_Exposed_Lower_leg	COVID19_HGI_A2_ALL_eur_leave_ukbb_23andme_20210107	3_101670503_G_A	0.332802	0.0005719	3885	0.563586296474501	0.40841925141412	0.0150486039889843	0.0109033674173985	0.00204248070499688	0.0349106285342629
3_100646362_102035347	ENSG00000114391.8	RPL24	Brain_Cerebellar_Hemisphere	COVID19_HGI_C2_ALL_leave_UKBB_23andme_20210107	3_101316837_G_A	0.924194	2.045e-07	3584	0.0561423083293212	0.0209933542834782	0.637687821360438	0.238404527119636	0.0467719889071269	0.0532129383564561
3_100646362_102035347	ENSG00000114391.8	RPL24	Artery_Coronary	COVID19_HGI_B1_ALL_leave_UKBB_23andme_20210107	3_100843733_G_A	0.665477	0.00191	3203	0.703228723631351	0.224625036656252	0.0509409150836845	0.0162665879138008	0.00493873671491185	0.0162171676061206
3_100646362_102035347	ENSG00000114391.8	RPL24	Thyroid	COVID19_HGI_A2_ALL_eur_leave_ukbb_23andme_20210107	3_101670503_G_A	0.111251	0.0005719	3885	0.706512529625147	0.265645606098831	0.018864949943057	0.00709125260760779	0.00188566172535691	0.0706555811768361
3_100646362_102035347	ENSG00000114391.8	RPL24	Brain_Cerebellum	COVID19_HGI_B2_ALL_leave_23andme_20210107	3_101603126_T_C	0.447175	0.001046	3471	0.749401334424278	0.226836074055047	0.017229996351991	0.00521402406165062	0.00131857110703351	0.0182694115085988
3_100646362_102035347	ENSG00000114391.8	RPL24	Brain_Cerebellar_Hemisphere	COVID19_HGI_C2_ALL_eur_leave_23andme_20210107	3_101435225_C_T	0.42255	3.562e-10	3813	0.000102143839164029	4.0667489927975e-05	0.677782614193367	0.269799708980555	0.0522748654969862	0.0413116067978262
3_100646362_102035347	ENSG00000114391.8	RPL24	Heart_Left_Ventricle	COVID19_HGI_B1_ALL_leave_UKBB_23andme_20210107	3_100843733_G_A	0.0181726	0.00191	3205	0.675481019397871	0.251494260483358	0.0489499768854262	0.01821913945004	0.00585560378330543	0.0455828099197228
3_100646362_102035347	ENSG00000114391.8	RPL24	Breast_Mammary_Tissue	COVID19_HGI_C2_ALL_eur_leave_ukbb_23andme_20210107	3_101316837_G_A	0.12881	1.437e-07	3822	0.0429965692062114	0.0232913329877292	0.561355089846167	0.304018908006999	0.0683380999528937	0.0749158540043266
3_100646362_102035347	ENSG00000114391.8	RPL24	Brain_Cortex	COVID19_HGI_A2_ALL_leave_UKBB_23andme_20210107	3_101883291_C_T	0.247286	0.0009661	3476	0.740957880979393	0.238245043014639	0.0146972367497596	0.00472432332813373	0.00137551592807453	0.0361428119233581
3_100646362_102035347	ENSG00000114391.8	RPL24	Prostate	COVID19_HGI_B1_ALL_eur_leave_ukbb_23andme_20210107	3_100751728_T_C	0.0710785	0.0003096	3578	0.662113945480265	0.211921399683207	0.0889918882706382	0.028474946232617	0.00849782033327208	0.0773055419048985
3_100646362_102035347	ENSG00000114391.8	RPL24	Brain_Hippocampus	COVID19_HGI_B1_ALL_eur_leave_ukbb_23andme_20210107	3_100751728_T_C	0.726889	0.0003096	3572	0.66306788352775	0.211303586318454	0.089046514616962	0.0283687423223663	0.0082132732144676	0.0562187603158773
3_100646362_102035347	ENSG00000114391.8	RPL24	Esophagus_Gastroesophageal_Junction	COVID19_HGI_B1_ALL_leave_23andme_20210107	3_101846378_C_G	0.62333	0.00826	3489	0.745154908055468	0.20746036552928	0.0348168234461624	0.00969055799393773	0.0028773449751517	0.00736734772178603
3_100646362_102035347	ENSG00000114391.8	RPL24	Skin_Sun_Exposed_Lower_leg	COVID19_HGI_B1_ALL_eur_leave_ukbb_23andme_20210107	3_100751728_T_C	0.752465	0.0003096	3579	0.520190797288492	0.351590172461659	0.0699279722338725	0.0472523653232116	0.0110386926927644	0.0258769408749112
3_100646362_102035347	ENSG00000114391.8	RPL24	Lung	COVID19_HGI_B1_ALL_eur_leave_ukbb_23andme_20210107	3_100751728_T_C	0.80666	0.0003096	3579	0.657169841477705	0.218160439622287	0.0883417289720053	0.029319764266194	0.0070082256618088	0.054901074054713
3_100646362_102035347	ENSG00000114391.8	RPL24	Esophagus_Mucosa	COVID19_HGI_C2_ALL_leave_UKBB_23andme_20210107	3_101316837_G_A	0.361611	2.045e-07	3589	0.0597308007756842	0.0171944409581518	0.678448327402504	0.195252539982474	0.0493738908811861	0.0536574131850944
3_100646362_102035347	ENSG00000114391.8	RPL24	Esophagus_Gastroesophageal_Junction	COVID19_HGI_A2_ALL_eur_leave_ukbb_23andme_20210107	3_101670503_G_A	0.619005	0.0005719	3884	0.740081647605365	0.232233992342039	0.0197559062629159	0.00619757564244698	0.00173087814723341	0.0506472058202822
3_100646362_102035347	ENSG00000114391.8	RPL24	Cells_Transformed_fibroblasts	COVID19_HGI_B2_ALL_eur_leave_23andme_20210107	3_101757173_A_G	0.227407	0.004552	3649	0.75467757475298	0.229207447740734	0.0115754116271889	0.00351460959332279	0.00102495628577456	0.0132337990700773
3_100646362_102035347	ENSG00000114391.8	RPL24	Colon_Sigmoid	COVID19_HGI_B2_ALL_leave_23andme_20210107	3_101599973_T_G	0.261139	0.001054	3471	0.694727147342344	0.281253824760568	0.0159729448887807	0.00646491702664699	0.00158116598166048	0.0163620995821216
3_100646362_102035347	ENSG00000114391.8	RPL24	Ovary	COVID19_HGI_C2_ALL_eur_leave_ukbb_23andme_20210107	3_101316837_G_A	0.819118	1.437e-07	3820	0.0503190212386687	0.0172712688926514	0.656955337382425	0.22544030754877	0.0500140649374856	0.0683699771479085
3_100646362_102035347	ENSG00000114391.8	RPL24	Brain_Putamen_basal_ganglia	COVID19_HGI_C2_ALL_leave_UKBB_23andme_20210107	3_101316837_G_A	0.324966	2.045e-07	3589	0.0570784187399245	0.0197160917408596	0.648321422482017	0.223892925410483	0.0509911416267155	0.0666437182277703
3_100646362_102035347	ENSG00000114391.8	RPL24	Brain_Cerebellar_Hemisphere	COVID19_HGI_B2_ALL_leave_23andme_20210107	3_102003472_A_C	6.03461e-05	0.002897	3469	0.716111457904718	0.259957906771414	0.0164533412177735	0.00597127390833863	0.00150602019775631	0.0246034233569864
3_100646362_102035347	ENSG00000114391.8	RPL24	Brain_Substantia_nigra	COVID19_HGI_A2_ALL_eur_leave_ukbb_23andme_20210107	3_101670503_G_A	0.371316	0.0005719	3851	0.697532834315456	0.275585728139092	0.017916777830267	0.00707678716804239	0.00188787254714207	0.0512744512682091
3_100646362_102035347	ENSG00000114391.8	RPL24	Artery_Tibial	COVID19_HGI_C2_ALL_eur_leave_23andme_20210107	3_101435225_C_T	0.733912	3.562e-10	3820	0.000107585795276573	3.73578035960093e-05	0.713893100674682	0.247852219791221	0.0381097359352229	0.0340502924051583
3_100646362_102035347	ENSG00000114391.8	RPL24	Artery_Tibial	COVID19_HGI_C2_ALL_leave_UKBB_23andme_20210107	3_101316837_G_A	0.174717	2.045e-07	3589	0.0582079995978133	0.0188414159262976	0.661151691518231	0.213961131733377	0.0478377612242812	0.0767447043865504
3_100646362_102035347	ENSG00000114391.8	RPL24	Nerve_Tibial	COVID19_HGI_B2_ALL_leave_23andme_20210107	3_101111108_G_C	0.115707	0.0009871	3471	0.775696259226299	0.200294510435409	0.0178345608724995	0.00460353633812761	0.00157113312766507	0.0133909368630491
3_100646362_102035347	ENSG00000114391.8	RPL24	Whole_Blood	COVID19_HGI_A2_ALL_leave_UKBB_23andme_20210107	3_101883291_C_T	0.564804	0.0009661	3477	0.740221077569492	0.238902815765667	0.014686482383937	0.00473854092921841	0.00145108335168512	0.024882325075397
3_100646362_102035347	ENSG00000114391.8	RPL24	Brain_Substantia_nigra	COVID19_HGI_B1_ALL_leave_UKBB_23andme_20210107	3_100843733_G_A	0.779272	0.00191	3194	0.697846380724594	0.230268193849566	0.0502763982268112	0.0165846660531377	0.00502436114589117	0.017494599207822
3_100646362_102035347	ENSG00000114391.8	RPL24	Brain_Hypothalamus	COVID19_HGI_C2_ALL_leave_23andme_20210107	3_101433515_T_C	0.73355	3.638e-10	3684	0.000121945340815967	4.29738154534805e-05	0.702837937988852	0.247632323047376	0.0493648198075024	0.0447690387484212
3_100646362_102035347	ENSG00000114391.8	RPL24	Brain_Amygdala	COVID19_HGI_B1_ALL_leave_UKBB_23andme_20210107	3_100843733_G_A	0.791609	0.00191	3195	0.714949094575447	0.213251162484765	0.0515421786604961	0.015368834518151	0.00488872976114041	0.0175766016166617
3_100646362_102035347	ENSG00000114391.8	RPL24	Breast_Mammary_Tissue	COVID19_HGI_A2_ALL_leave_UKBB_23andme_20210107	3_100769324_C_G	0.000656351	0.02276	3477	0.650990860157361	0.327694947204905	0.0129160950552742	0.00649978911339198	0.00189830846906848	0.0242251547940084
3_100646362_102035347	ENSG00000114391.8	RPL24	Thyroid	COVID19_HGI_B1_ALL_eur_leave_23andme_20210107	3_101847118_G_A	0.774582	0.0001856	3579	0.677683372399221	0.232997685535504	0.0627012746427062	0.0215525715038329	0.00506509591873651	0.106382617761242
3_100646362_102035347	ENSG00000114391.8	RPL24	Colon_Transverse	COVID19_HGI_B2_ALL_leave_UKBB_23andme_20210107	3_100840821_G_A	0.790817	0.001975	3142	0.796459345918024	0.191897509216172	0.00883065581663261	0.00212695709618878	0.000685531952983362	0.0169386997633957
3_100646362_102035347	ENSG00000114391.8	RPL24	Cells_Transformed_fibroblasts	COVID19_HGI_B1_ALL_leave_UKBB_23andme_20210107	3_100843733_G_A	0.0258254	0.00191	3205	0.733571555214673	0.193601045262235	0.0531596146159271	0.0140240127517665	0.00564377215539875	0.0431100477924156
3_100646362_102035347	ENSG00000114391.8	RPL24	Brain_Cerebellar_Hemisphere	COVID19_HGI_B2_ALL_eur_leave_23andme_20210107	3_102003472_A_C	6.03461e-05	0.004392	3643	0.713011644406377	0.270866927717919	0.0109123552168141	0.00414444429134429	0.00106462836754639	0.0240879876203551
3_100646362_102035347	ENSG00000114391.8	RPL24	Brain_Cortex	COVID19_HGI_C2_ALL_leave_23andme_20210107	3_101433515_T_C	0.391382	3.638e-10	3685	0.00012233641800529	4.19512795997872e-05	0.705091936723112	0.24173524605013	0.0530085295291536	0.046370998801071
3_100646362_102035347	ENSG00000114391.8	RPL24	Small_Intestine_Terminal_Ileum	COVID19_HGI_A2_ALL_leave_23andme_20210107	3_101883291_C_T	0.508192	0.0003826	3476	0.750501443060187	0.229791790726931	0.014071366256184	0.00430710372596291	0.00132829623073465	0.0584033973990985
3_100646362_102035347	ENSG00000114391.8	RPL24	Brain_Frontal_Cortex_BA9	COVID19_HGI_B1_ALL_eur_leave_23andme_20210107	3_101847118_G_A	0.116267	0.0001856	3577	0.685315752873455	0.224170666731221	0.0633635513183538	0.0207201468613313	0.0064298822156388	0.171755864234947
3_100646362_102035347	ENSG00000114391.8	RPL24	Prostate	COVID19_HGI_B1_ALL_eur_leave_23andme_20210107	3_101847118_G_A	0.164024	0.0001856	3578	0.688959946852425	0.220513942138356	0.0637114631261873	0.0203855631603177	0.00642908472271398	0.162823261225784
3_100646362_102035347	ENSG00000114391.8	RPL24	Lung	COVID19_HGI_C2_ALL_eur_leave_23andme_20210107	3_101433440_C_T	0.891519	3.511e-10	3820	0.000107686966753141	3.8157671098725e-05	0.71456443111307	0.253165782577175	0.0321239416719031	0.0403159234743838
3_100646362_102035347	ENSG00000114391.8	RPL24	Colon_Sigmoid	COVID19_HGI_C2_ALL_eur_leave_23andme_20210107	3_101433440_C_T	0.342347	3.511e-10	3820	9.9996041725601e-05	4.39208046013802e-05	0.663530757932957	0.291394652967966	0.0449306722527502	0.0455986254596445
3_100646362_102035347	ENSG00000114391.8	RPL24	Cells_EBV-transformed_lymphocytes	COVID19_HGI_B2_ALL_leave_23andme_20210107	3_101603126_T_C	0.301946	0.001046	3470	0.68599775440225	0.290190801258012	0.01577005278239	0.00666967673020825	0.00137171482713951	0.0180932942713857
3_100646362_102035347	ENSG00000114391.8	RPL24	Pituitary	COVID19_HGI_B1_ALL_eur_leave_ukbb_23andme_20210107	3_100751728_T_C	0.83664	0.0003096	3579	0.663020062839979	0.211457750218044	0.0891281598721972	0.0284177701479765	0.00797625692180382	0.0518470976336386
3_100646362_102035347	ENSG00000114391.8	RPL24	Stomach	COVID19_HGI_A2_ALL_eur_leave_23andme_20210107	3_102003472_A_C	0.348036	0.0005625	3879	0.692472483627087	0.282921614503252	0.0163555327211142	0.00668076627751077	0.0015696028710358	0.0582476732611364
3_100646362_102035347	ENSG00000114391.8	RPL24	Colon_Transverse	COVID19_HGI_C2_ALL_leave_23andme_20210107	3_101433515_T_C	0.694492	3.638e-10	3687	0.000128882599208108	3.72744995160431e-05	0.742821173333802	0.214791182215414	0.0422214873520598	0.0434059108960061
3_100646362_102035347	ENSG00000114391.8	RPL24	Artery_Tibial	COVID19_HGI_A2_ALL_eur_leave_23andme_20210107	3_102003472_A_C	0.248726	0.0005625	3879	0.719833458453679	0.255412499963564	0.017001772578493	0.00603087571245149	0.00172139329181288	0.05866417670354
3_100646362_102035347	ENSG00000114391.8	RPL24	Adrenal_Gland	COVID19_HGI_B2_ALL_eur_leave_23andme_20210107	3_101757173_A_G	0.518045	0.004552	3647	0.75935659286105	0.224651000610296	0.01163355429295	0.00344079778384554	0.000918054451858805	0.0132992284710043
3_100646362_102035347	ENSG00000114391.8	RPL24	Lung	COVID19_HGI_B2_ALL_leave_23andme_20210107	3_101603126_T_C	0.338667	0.001046	3471	0.738663887535037	0.237720669218962	0.016983124399363	0.00546442988259882	0.00116788896403956	0.0198440066120937
3_100646362_102035347	ENSG00000114391.8	RPL24	Colon_Transverse	COVID19_HGI_C2_ALL_eur_leave_23andme_20210107	3_101433440_C_T	0.510036	3.511e-10	3820	0.000110898925635132	3.35022467547422e-05	0.735877609861338	0.222264798127196	0.0417131908390752	0.0445030850457983
3_100646362_102035347	ENSG00000114391.8	RPL24	Brain_Frontal_Cortex_BA9	COVID19_HGI_B2_ALL_leave_UKBB_23andme_20210107	3_100840821_G_A	0.237807	0.001975	3142	0.77016087188235	0.218083563222642	0.00853907436441924	0.00241717832337974	0.000799312207208701	0.0210892396806701
3_100646362_102035347	ENSG00000114391.8	RPL24	Brain_Cortex	COVID19_HGI_B1_ALL_leave_23andme_20210107	3_101846378_C_G	0.144249	0.00826	3487	0.718529798025178	0.233759000926981	0.0335536749659878	0.010912758380721	0.0032447677011327	0.00961513112480227
3_100646362_102035347	ENSG00000114391.8	RPL24	Stomach	COVID19_HGI_C2_ALL_eur_leave_ukbb_23andme_20210107	3_101316837_G_A	0.634761	1.437e-07	3822	0.0486794040903653	0.0196247080902276	0.635549109180024	0.256176513435152	0.0399702652042312	0.0749423137072462
3_100646362_102035347	ENSG00000114391.8	RPL24	Pituitary	COVID19_HGI_A2_ALL_eur_leave_23andme_20210107	3_102003472_A_C	0.858821	0.0005625	3879	0.725814347938284	0.249579412707988	0.0171430354242806	0.00589325525749495	0.00156994867195231	0.0614860304746969
3_100646362_102035347	ENSG00000114391.8	RPL24	Brain_Putamen_basal_ganglia	COVID19_HGI_B2_ALL_eur_leave_23andme_20210107	3_101757173_A_G	0.496821	0.004552	3640	0.728432005462651	0.255528717393776	0.0111421267010805	0.0039075884846063	0.000989561957886337	0.0123263778619414
3_100646362_102035347	ENSG00000114391.8	RPL24	Heart_Atrial_Appendage	COVID19_HGI_C2_ALL_leave_23andme_20210107	3_101433515_T_C	0.420529	3.638e-10	3687	0.0001259428546431	3.99121152012303e-05	0.725877811541762	0.229991466029924	0.0439648674584707	0.0474133410868726
3_100646362_102035347	ENSG00000114391.8	RPL24	Esophagus_Gastroesophageal_Junction	COVID19_HGI_B2_ALL_eur_leave_ukbb_23andme_20210107	3_101903400_G_A	0.93456	0.0003091	3648	0.761621894686063	0.223616767772139	0.0107009873507524	0.00314095483389165	0.000919395357153476	0.224581413516594
3_100646362_102035347	ENSG00000114391.8	RPL24	Nerve_Tibial	COVID19_HGI_B2_ALL_eur_leave_ukbb_23andme_20210107	3_101903400_G_A	0.310307	0.0003091	3649	0.773096266028353	0.212122702721222	0.0108678218228762	0.0029809884518589	0.000932220975689399	0.232269808829625
3_100646362_102035347	ENSG00000114391.8	RPL24	Brain_Cerebellar_Hemisphere	COVID19_HGI_B1_ALL_eur_leave_23andme_20210107	3_101847118_G_A	0.957499	0.0001856	3572	0.663407390203739	0.246679309013704	0.0613022492243423	0.0227886123273196	0.00582243923089448	0.125004280356693
3_100646362_102035347	ENSG00000114391.8	RPL24	Adipose_Visceral_Omentum	COVID19_HGI_B1_ALL_eur_leave_23andme_20210107	3_101847118_G_A	0.295972	0.0001856	3579	0.45452055703305	0.454917924092173	0.042053589387016	0.0420839309668208	0.00642399852094027	0.0836401957809174
3_100646362_102035347	ENSG00000114391.8	RPL24	Vagina	COVID19_HGI_C2_ALL_leave_23andme_20210107	3_101316837_G_A	0.0722545	5.892e-10	3685	0.000117434935876423	4.32408257537114e-05	0.676842004470403	0.249146766460486	0.0738505533074797	0.0434326340592542
3_100646362_102035347	ENSG00000114391.8	RPL24	Brain_Substantia_nigra	COVID19_HGI_C2_ALL_eur_leave_ukbb_23andme_20210107	3_101316837_G_A	0.796917	1.437e-07	3795	0.0486461667523116	0.0189519013828392	0.635108801117998	0.247380052523118	0.049913078223734	0.0736440611476367
3_100646362_102035347	ENSG00000114391.8	RPL24	Brain_Cortex	COVID19_HGI_B2_ALL_leave_23andme_20210107	3_101603126_T_C	0.276037	0.001046	3469	0.738902043348049	0.237256292686657	0.0169815416414179	0.00545124570759781	0.00140887661627866	0.0191479743036533
3_100646362_102035347	ENSG00000114391.8	RPL24	Liver	COVID19_HGI_A2_ALL_leave_UKBB_23andme_20210107	3_101883291_C_T	0.7727	0.0009661	3477	0.747765736201635	0.231445709048069	0.0148361734687378	0.00459067631147395	0.00136170497008382	0.0305621549399127
3_100646362_102035347	ENSG00000114391.8	RPL24	Brain_Anterior_cingulate_cortex_BA24	COVID19_HGI_B2_ALL_leave_23andme_20210107	3_101599973_T_G	0.718912	0.001054	3470	0.745694443188024	0.23038178216734	0.0171392861657956	0.00529367979104324	0.00149080868779766	0.0164992426617559
3_100646362_102035347	ENSG00000114391.8	RPL24	Prostate	COVID19_HGI_C2_ALL_leave_UKBB_23andme_20210107	3_101316837_G_A	0.336418	2.045e-07	3589	0.058239212304083	0.0185688310908705	0.66150621896617	0.210862009044765	0.050823728594112	0.0669451924994579
3_100646362_102035347	ENSG00000114391.8	RPL24	Prostate	COVID19_HGI_B1_ALL_leave_23andme_20210107	3_101846378_C_G	0.272158	0.00826	3489	0.726963500246768	0.225447818552724	0.033966843090312	0.0105307950120258	0.00309104309816982	0.00870338852710738
3_100646362_102035347	ENSG00000114391.8	RPL24	Artery_Tibial	COVID19_HGI_A2_ALL_eur_leave_ukbb_23andme_20210107	3_101670503_G_A	0.0645819	0.0005719	3885	0.717012289180208	0.254866637905979	0.0191453093565348	0.00680315095158154	0.0021726126056967	0.0769576023281279
3_100646362_102035347	ENSG00000114391.8	RPL24	Muscle_Skeletal	COVID19_HGI_B2_ALL_leave_UKBB_23andme_20210107	3_100829791_T_C	0.0542536	0.005184	3142	0.760933911375564	0.227150780010586	0.00843677144979255	0.0025175484204731	0.000960988743584446	0.0143008153298547
3_100646362_102035347	ENSG00000114391.8	RPL24	Artery_Tibial	COVID19_HGI_B1_ALL_leave_23andme_20210107	3_101756986_A_G	0.000867449	0.1329	3489	0.722420510622444	0.229874682216744	0.033754575190097	0.0107375153373074	0.00321271663340742	0.0172819290783839
3_100646362_102035347	ENSG00000114391.8	RPL24	Adipose_Subcutaneous	COVID19_HGI_A2_ALL_leave_UKBB_23andme_20210107	3_101883291_C_T	0.180862	0.0009661	3477	0.655172207605053	0.323901089796901	0.01299905579159	0.00642491201289186	0.0015027347935646	0.0317282753106227
3_100646362_102035347	ENSG00000114391.8	RPL24	Brain_Nucleus_accumbens_basal_ganglia	COVID19_HGI_B1_ALL_eur_leave_23andme_20210107	3_101847118_G_A	0.0358261	0.0001856	3570	0.68821057914627	0.220009617698684	0.0634357156735699	0.0202712835103384	0.008072803971137	0.189081903470391
3_100646362_102035347	ENSG00000114391.8	RPL24	Pituitary	COVID19_HGI_C2_ALL_leave_UKBB_23andme_20210107	3_101316837_G_A	0.864881	2.045e-07	3589	0.0588853103544639	0.0186244622563932	0.668844880693896	0.21150257289264	0.0421427738026066	0.0580287729634681
3_100646362_102035347	ENSG00000114391.8	RPL24	Brain_Cerebellum	COVID19_HGI_B1_ALL_leave_UKBB_23andme_20210107	3_100843733_G_A	0.686267	0.00191	3205	0.725031547961345	0.203095335493416	0.0525407472523046	0.0147130584512996	0.00461931084163533	0.0179549365922011
3_100646362_102035347	ENSG00000114391.8	RPL24	Ovary	COVID19_HGI_A2_ALL_eur_leave_23andme_20210107	3_102003472_A_C	0.450102	0.0005625	3875	0.723106883594403	0.252280757545868	0.0170628092743651	0.00595135087044644	0.00159819871491812	0.0604666899205129
3_100646362_102035347	ENSG00000114391.8	RPL24	Skin_Not_Sun_Exposed_Suprapubic	COVID19_HGI_C2_ALL_leave_UKBB_23andme_20210107	3_101316837_G_A	0.166708	2.045e-07	3589	0.0486388364767503	0.0279541705419994	0.552460988734788	0.317462102728027	0.0534839015184354	0.0610466454915837
3_100646362_102035347	ENSG00000114391.8	RPL24	Brain_Substantia_nigra	COVID19_HGI_B2_ALL_leave_UKBB_23andme_20210107	3_100840821_G_A	0.683434	0.001975	3141	0.745587656196201	0.242584270689317	0.00826280929260389	0.00268750844500271	0.000877755376875924	0.0159487490042366
3_100646362_102035347	ENSG00000114391.8	RPL24	Pituitary	COVID19_HGI_B2_ALL_eur_leave_ukbb_23andme_20210107	3_101903400_G_A	0.616286	0.0003091	3649	0.744345066537928	0.240834183035393	0.0104636510527066	0.00338456055077863	0.000972538823193669	0.209223572557519
3_100646362_102035347	ENSG00000114391.8	RPL24	Adrenal_Gland	COVID19_HGI_B2_ALL_leave_23andme_20210107	3_101599973_T_G	0.404021	0.001054	3471	0.764534518815527	0.211724115813201	0.0175779336986138	0.00486659647579185	0.00129683519686617	0.0201471881886841
3_100646362_102035347	ENSG00000114391.8	RPL24	Brain_Putamen_basal_ganglia	COVID19_HGI_B1_ALL_leave_UKBB_23andme_20210107	3_100843733_G_A	0.722054	0.00191	3205	0.708522243298428	0.219201377655815	0.0513443700656227	0.0158797795591471	0.00505222942098698	0.0167068640402036
3_100646362_102035347	ENSG00000114391.8	RPL24	Stomach	COVID19_HGI_C2_ALL_leave_UKBB_23andme_20210107	3_101316837_G_A	0.634761	2.045e-07	3589	0.0563225569410013	0.0213610949730014	0.639736016517802	0.242588584594138	0.0399917469740581	0.0597667559709658
3_100646362_102035347	ENSG00000114391.8	RPL24	Brain_Hippocampus	COVID19_HGI_B2_ALL_leave_23andme_20210107	3_101599973_T_G	0.0358975	0.001054	3469	0.746948998615937	0.22915270809489	0.0171618630184486	0.0052635283148851	0.00147290195583916	0.0317355631242523
3_100646362_102035347	ENSG00000114391.8	RPL24	Breast_Mammary_Tissue	COVID19_HGI_A2_ALL_eur_leave_ukbb_23andme_20210107	3_101670503_G_A	0.741752	0.0005719	3885	0.626302090992599	0.345507969372622	0.0167232102763642	0.00922334041011048	0.00224338894830465	0.0323607267430676
3_100646362_102035347	ENSG00000114391.8	RPL24	Pancreas	COVID19_HGI_B1_ALL_leave_UKBB_23andme_20210107	3_100840821_G_A	0.0555344	0.00327	3205	0.706849842356365	0.220147437839017	0.0512231764493607	0.0159475577976397	0.00583198555761805	0.0170749963785791
3_100646362_102035347	ENSG00000114391.8	RPL24	Brain_Caudate_basal_ganglia	COVID19_HGI_B1_ALL_leave_23andme_20210107	3_101846378_C_G	0.833861	0.00826	3488	0.708696300308891	0.243647833443795	0.0330747332688071	0.0113677887326153	0.00321334424589179	0.00680628752945391
3_100646362_102035347	ENSG00000114391.8	RPL24	Esophagus_Muscularis	COVID19_HGI_A2_ALL_eur_leave_ukbb_23andme_20210107	3_101670503_G_A	0.703847	0.0005719	3885	0.721262189973778	0.250905876789095	0.0192587881164602	0.00669768981433788	0.00187545530632954	0.0434019559935888
3_100646362_102035347	ENSG00000114391.8	RPL24	Heart_Atrial_Appendage	COVID19_HGI_A2_ALL_leave_UKBB_23andme_20210107	3_101883291_C_T	0.255181	0.0009661	3477	0.755670527564189	0.223604891561094	0.0149930098283238	0.00443517454493273	0.00129639650146106	0.0378999172293084
3_100646362_102035347	ENSG00000114391.8	RPL24	Brain_Cerebellum	COVID19_HGI_B2_ALL_leave_UKBB_23andme_20210107	3_100840821_G_A	0.218071	0.001975	3142	0.776251332346437	0.21204266796224	0.00860660167814694	0.00235025072333982	0.000749147289835862	0.0231073494431411
3_100646362_102035347	ENSG00000114391.8	RPL24	Vagina	COVID19_HGI_C2_ALL_eur_leave_ukbb_23andme_20210107	3_101327789_T_A	0.030073	2.039e-07	3816	0.0470008146378309	0.0179366020352968	0.613629899373873	0.234088071001427	0.087344612951573	0.0821046549187502
3_100646362_102035347	ENSG00000114391.8	RPL24	Small_Intestine_Terminal_Ileum	COVID19_HGI_A2_ALL_leave_UKBB_23andme_20210107	3_101883291_C_T	0.508192	0.0009661	3477	0.749614241507965	0.229579661886244	0.0148728490531553	0.00455363477707881	0.00137961277555609	0.0316449803556726
3_100646362_102035347	ENSG00000114391.8	RPL24	Brain_Anterior_cingulate_cortex_BA24	COVID19_HGI_B2_ALL_eur_leave_ukbb_23andme_20210107	3_101903400_G_A	0.678763	0.0003091	3635	0.743082451701337	0.242294898523589	0.0103046256866925	0.00335904262988927	0.000958981458491969	0.211545378528915
3_100646362_102035347	ENSG00000114391.8	RPL24	Cells_Transformed_fibroblasts	COVID19_HGI_C2_ALL_leave_23andme_20210107	3_101433515_T_C	0.23527	3.638e-10	3687	0.000123418369159366	3.78041461218772e-05	0.711327815804452	0.217815352248677	0.0706956094315896	0.0372613113740269
3_100646362_102035347	ENSG00000114391.8	RPL24	Artery_Coronary	COVID19_HGI_A2_ALL_eur_leave_23andme_20210107	3_102003472_A_C	0.43273	0.0005625	3873	0.703609761875649	0.271808270320344	0.016591598597982	0.00640784207315279	0.0015825271328724	0.0598046841869109
3_100646362_102035347	ENSG00000114391.8	RPL24	Adipose_Visceral_Omentum	COVID19_HGI_A2_ALL_leave_UKBB_23andme_20210107	3_101883291_C_T	0.175734	0.0009661	3477	0.481155090474312	0.497645481822366	0.00954643953586852	0.00987183880513551	0.00178114936231851	0.0200378735390675
3_100646362_102035347	ENSG00000114391.8	RPL24	Muscle_Skeletal	COVID19_HGI_B2_ALL_leave_23andme_20210107	3_100999716_G_A	0.0108345	0.002412	3471	0.733274106127572	0.241940939799424	0.0168592042650868	0.00556026339967971	0.00236548640823702	0.0212525431745474
3_100646362_102035347	ENSG00000114391.8	RPL24	Heart_Atrial_Appendage	COVID19_HGI_B2_ALL_leave_UKBB_23andme_20210107	3_100840821_G_A	0.885216	0.001975	3142	0.780372473384177	0.207969855905385	0.00865229437829868	0.00230514277921042	0.000700233552928099	0.0157416471650917
3_100646362_102035347	ENSG00000114391.8	RPL24	Prostate	COVID19_HGI_C2_ALL_leave_23andme_20210107	3_101433515_T_C	0.821444	3.638e-10	3686	0.000123943289759425	4.06722972693792e-05	0.714353220811402	0.234365660787627	0.0511165028139421	0.0413410720597071
3_100646362_102035347	ENSG00000114391.8	RPL24	Cells_Transformed_fibroblasts	COVID19_HGI_B1_ALL_leave_23andme_20210107	3_101846378_C_G	0.630665	0.00826	3489	0.738997947305764	0.213513910804739	0.0345291439139336	0.00997329715718152	0.00298570081838184	0.00654996229462619
3_100646362_102035347	ENSG00000114391.8	RPL24	Skin_Sun_Exposed_Lower_leg	COVID19_HGI_B2_ALL_eur_leave_23andme_20210107	3_101757173_A_G	0.216142	0.004552	3649	0.583725441448788	0.399152385029074	0.00895330998041634	0.00612023897646496	0.00204862456525666	0.00518474360493991
3_100646362_102035347	ENSG00000114391.8	RPL24	Liver	COVID19_HGI_A2_ALL_eur_leave_23andme_20210107	3_102003472_A_C	0.734595	0.0005625	3878	0.722353036255663	0.252934305308734	0.0170558627458644	0.00597048044885017	0.00168631524088863	0.0571769227103067
3_100646362_102035347	ENSG00000114391.8	RPL24	Lung	COVID19_HGI_B2_ALL_eur_leave_23andme_20210107	3_101757173_A_G	0.627323	0.004552	3649	0.734449835739941	0.249535844693795	0.0112651540904654	0.00382651334796055	0.000922652127838032	0.0114909041989351
3_100646362_102035347	ENSG00000114391.8	RPL24	Adrenal_Gland	COVID19_HGI_B2_ALL_eur_leave_ukbb_23andme_20210107	3_101903400_G_A	0.56675	0.0003091	3647	0.760305606920981	0.224931760611804	0.01067632150018	0.00315759565967167	0.000928715307362796	0.228386104702799
3_100646362_102035347	ENSG00000114391.8	RPL24	Small_Intestine_Terminal_Ileum	COVID19_HGI_A2_ALL_eur_leave_ukbb_23andme_20210107	3_101670503_G_A	0.961788	0.0005719	3872	0.723010343431379	0.249542952737006	0.0190705740305156	0.00658030552074169	0.00179582428035769	0.0529812939962645
3_100646362_102035347	ENSG00000114391.8	RPL24	Cells_Transformed_fibroblasts	COVID19_HGI_A2_ALL_leave_UKBB_23andme_20210107	3_101883291_C_T	0.0286411	0.0009661	3477	0.762000184143994	0.217158911775128	0.0151185944579333	0.0043071632350497	0.0014151463878947	0.0826206363998478
3_100646362_102035347	ENSG00000114391.8	RPL24	Brain_Spinal_cord_cervical_c-1	COVID19_HGI_C2_ALL_eur_leave_ukbb_23andme_20210107	3_101316837_G_A	0.974366	1.437e-07	3791	0.0485833431433368	0.0187833639853291	0.634287702881998	0.2451760803487	0.0531695096406364	0.0662865769419542
3_100646362_102035347	ENSG00000114391.8	RPL24	Brain_Frontal_Cortex_BA9	COVID19_HGI_B1_ALL_leave_23andme_20210107	3_101846378_C_G	0.293796	0.00826	3489	0.722773697054066	0.229526289282131	0.0337710775703409	0.010721241952232	0.0032076941412309	0.00832184881162808
3_100646362_102035347	ENSG00000114391.8	RPL24	Brain_Spinal_cord_cervical_c-1	COVID19_HGI_B1_ALL_leave_UKBB_23andme_20210107	3_100843733_G_A	0.0148917	0.00191	3195	0.699067353448129	0.227814665486405	0.0504691855044414	0.0164408776974981	0.00620791786352641	0.0247683838388347
3_100646362_102035347	ENSG00000114391.8	RPL24	Artery_Aorta	COVID19_HGI_B2_ALL_eur_leave_ukbb_23andme_20210107	3_101903400_G_A	0.77565	0.0003091	3649	0.710004239238035	0.275173049707017	0.00998090393731476	0.00386727811440513	0.000974529003228736	0.188432086503369
3_100646362_102035347	ENSG00000114391.8	RPL24	Heart_Atrial_Appendage	COVID19_HGI_C2_ALL_leave_UKBB_23andme_20210107	3_101316837_G_A	0.927743	2.045e-07	3589	0.059455858926737	0.018255700930203	0.675325418699979	0.207316518169118	0.0396465032739632	0.0542483428425527
3_100646362_102035347	ENSG00000114391.8	RPL24	Minor_Salivary_Gland	COVID19_HGI_B1_ALL_eur_leave_ukbb_23andme_20210107	3_100751728_T_C	0.582604	0.0003096	3566	0.633769765530827	0.239892246553285	0.0849230134280228	0.0321354733465429	0.00927950114132149	0.0501920792553425
3_100646362_102035347	ENSG00000114391.8	RPL24	Heart_Atrial_Appendage	COVID19_HGI_B2_ALL_eur_leave_ukbb_23andme_20210107	3_101903400_G_A	0.509771	0.0003091	3649	0.748968959397533	0.236240914663683	0.0105286515525595	0.00332002164157722	0.000941452744647306	0.220600789470044
3_100646362_102035347	ENSG00000114391.8	RPL24	Adipose_Subcutaneous	COVID19_HGI_C2_ALL_leave_23andme_20210107	3_101433515_T_C	0.0203373	3.638e-10	3687	9.22788127951182e-05	4.74052164101581e-05	0.531853457452676	0.273027307183251	0.194979551334868	0.0470708421127908
3_100646362_102035347	ENSG00000114391.8	RPL24	Skin_Not_Sun_Exposed_Suprapubic	COVID19_HGI_A2_ALL_eur_leave_23andme_20210107	3_102003472_A_C	0.914051	0.0005625	3879	0.608318771711495	0.367000760751596	0.0143679031453809	0.00866655828080361	0.00164600611072422	0.0423110363383096
3_100646362_102035347	ENSG00000114391.8	RPL24	Adipose_Subcutaneous	COVID19_HGI_B1_ALL_leave_23andme_20210107	3_101846378_C_G	0.269111	0.00826	3489	0.64017205386654	0.311669498720659	0.0299115756115765	0.014558843591999	0.00368802820922586	0.00585300444259048
3_100646362_102035347	ENSG00000114391.8	RPL24	Artery_Coronary	COVID19_HGI_B2_ALL_eur_leave_ukbb_23andme_20210107	3_101903400_G_A	0.862935	0.0003091	3645	0.723054994244909	0.262150543041723	0.0101484504400338	0.00367845076083123	0.000967561512502958	0.207623506675651
3_100646362_102035347	ENSG00000114391.8	RPL24	Esophagus_Gastroesophageal_Junction	COVID19_HGI_B2_ALL_leave_23andme_20210107	3_101599973_T_G	0.959664	0.001054	3471	0.765773633353766	0.210420724058863	0.0176064230246837	0.00483656348760173	0.00136265607508609	0.0175116896667805
3_100646362_102035347	ENSG00000114391.8	RPL24	Thyroid	COVID19_HGI_B2_ALL_eur_leave_ukbb_23andme_20210107	3_101903400_G_A	0.343172	0.0003091	3649	0.727771240529006	0.257386212490637	0.0102306640420286	0.0036172190307251	0.000994663907603624	0.202990900186516
3_100646362_102035347	ENSG00000114391.8	RPL24	Vagina	COVID19_HGI_C2_ALL_eur_leave_23andme_20210107	3_101435225_C_T	0.251755	3.562e-10	3814	0.000101202481644764	3.85967860324542e-05	0.671536169700231	0.256039397943566	0.0722846330885266	0.0370001015517254
3_100646362_102035347	ENSG00000114391.8	RPL24	Uterus	COVID19_HGI_A2_ALL_eur_leave_ukbb_23andme_20210107	3_101670503_G_A	0.644062	0.0005719	3871	0.705778697636815	0.266653431135791	0.0186894980463286	0.00705934447331635	0.00181902870774901	0.0515290703417643
3_100646362_102035347	ENSG00000114391.8	RPL24	Small_Intestine_Terminal_Ileum	COVID19_HGI_B1_ALL_leave_UKBB_23andme_20210107	3_100843733_G_A	0.754091	0.00191	3198	0.724615073532558	0.203670847798081	0.0524278380978903	0.0147315757631189	0.00455466480835151	0.0183113598284921
3_100646362_102035347	ENSG00000114391.8	RPL24	Small_Intestine_Terminal_Ileum	COVID19_HGI_C2_ALL_eur_leave_ukbb_23andme_20210107	3_101316837_G_A	0.781266	1.437e-07	3811	0.0506111984705625	0.0171769468168974	0.66076792009354	0.224210950278406	0.0472329843405936	0.0735299191923741
3_100646362_102035347	ENSG00000114391.8	RPL24	Pituitary	COVID19_HGI_B2_ALL_leave_23andme_20210107	3_101599973_T_G	0.181012	0.001054	3471	0.747481041280213	0.228695116559814	0.0171858455847757	0.00525670385209579	0.00138129272310179	0.0224348147652044
3_100646362_102035347	ENSG00000114391.8	RPL24	Adipose_Subcutaneous	COVID19_HGI_C2_ALL_leave_UKBB_23andme_20210107	3_101327789_T_A	0.00819766	3.044e-07	3589	0.0418501326283321	0.0210724977732585	0.475351947647476	0.239127966789747	0.222597455161187	0.0623514912810412
3_100646362_102035347	ENSG00000114391.8	RPL24	Brain_Amygdala	COVID19_HGI_C2_ALL_leave_23andme_20210107	3_101433515_T_C	0.746684	3.638e-10	3676	0.000122456348075498	4.20606212674309e-05	0.705783153399686	0.242366762954876	0.0516855666760941	0.0446055154826005
3_100646362_102035347	ENSG00000114391.8	RPL24	Brain_Substantia_nigra	COVID19_HGI_C2_ALL_leave_UKBB_23andme_20210107	3_101316837_G_A	0.796917	2.045e-07	3583	0.0561533315601196	0.0206996324313218	0.637812222421967	0.235064516261763	0.0502702973248295	0.0582098335588528
3_100646362_102035347	ENSG00000114391.8	RPL24	Thyroid	COVID19_HGI_B1_ALL_eur_leave_ukbb_23andme_20210107	3_100751728_T_C	0.426972	0.0003096	3579	0.651076936348128	0.223849994633327	0.0875226746885663	0.0300841391535802	0.00746625517639852	0.0580026786626763
3_100646362_102035347	ENSG00000114391.8	RPL24	Thyroid	COVID19_HGI_A2_ALL_leave_23andme_20210107	3_101883291_C_T	0.429308	0.0003826	3476	0.733524227131966	0.246741168898792	0.0137530555779764	0.00462486407803038	0.00135668431323449	0.0502229370551392
3_100646362_102035347	ENSG00000114391.8	RPL24	Skin_Sun_Exposed_Lower_leg	COVID19_HGI_C2_ALL_eur_leave_ukbb_23andme_20210107	3_101316837_G_A	0.467476	1.437e-07	3822	0.0399308992481698	0.028691540273364	0.52133028166946	0.374555841436984	0.0354914373720222	0.0602844132152558
3_100646362_102035347	ENSG00000114391.8	RPL24	Brain_Anterior_cingulate_cortex_BA24	COVID19_HGI_A2_ALL_eur_leave_23andme_20210107	3_102003472_A_C	0.490467	0.0005625	3862	0.724181776987435	0.251318070740241	0.0169842131933474	0.00589253166308249	0.00162340741589423	0.0599736535404946
3_100646362_102035347	ENSG00000114391.8	RPL24	Colon_Sigmoid	COVID19_HGI_A2_ALL_eur_leave_ukbb_23andme_20210107	3_101670503_G_A	0.908687	0.0005719	3885	0.67260773561767	0.299573957581959	0.0179596408155316	0.00799721496596361	0.00186145101887558	0.0396310279991732
3_100646362_102035347	ENSG00000114391.8	RPL24	Brain_Cerebellar_Hemisphere	COVID19_HGI_B1_ALL_leave_23andme_20210107	3_101846378_C_G	0.957499	0.00826	3484	0.698529030140353	0.253771657237065	0.0325820463493353	0.0118335900132764	0.00328367625997032	0.00655578295897621
3_100646362_102035347	ENSG00000114391.8	RPL24	Artery_Aorta	COVID19_HGI_C2_ALL_eur_leave_ukbb_23andme_20210107	3_101316837_G_A	0.586899	1.437e-07	3822	0.048817472984693	0.019663791782871	0.637351710597095	0.256689275263174	0.0374777493721672	0.076565956460936
3_100646362_102035347	ENSG00000114391.8	RPL24	Nerve_Tibial	COVID19_HGI_B2_ALL_leave_UKBB_23andme_20210107	3_100840821_G_A	0.811038	0.001975	3142	0.801940652786637	0.186382107895745	0.00889142920654905	0.00206577118079258	0.000720038930276829	0.0143716243188833
3_100646362_102035347	ENSG00000114391.8	RPL24	Esophagus_Mucosa	COVID19_HGI_B2_ALL_leave_UKBB_23andme_20210107	3_100840821_G_A	0.505745	0.001975	3142	0.793513008809298	0.194882855074097	0.00879798862644861	0.00216009627234478	0.000646051217810944	0.0174157797986128
3_100646362_102035347	ENSG00000114391.8	RPL24	Artery_Aorta	COVID19_HGI_B2_ALL_leave_UKBB_23andme_20210107	3_100840821_G_A	0.627777	0.001975	3142	0.739528758746418	0.248742366312108	0.00819944416304622	0.00275713145957942	0.000772299318848791	0.013970594258897
3_100646362_102035347	ENSG00000114391.8	RPL24	Ovary	COVID19_HGI_C2_ALL_eur_leave_23andme_20210107	3_101433440_C_T	0.245449	3.511e-10	3818	0.00010543682141877	3.61669397562508e-05	0.699633433066045	0.239927971667114	0.0602969915056659	0.046328595452436
3_100646362_102035347	ENSG00000114391.8	RPL24	Muscle_Skeletal	COVID19_HGI_C2_ALL_eur_leave_ukbb_23andme_20210107	3_101327789_T_A	0.0337497	2.039e-07	3822	0.0463407174201664	0.016768677088945	0.605015657555659	0.218815622838368	0.113059325096862	0.0758480208737233
3_100646362_102035347	ENSG00000114391.8	RPL24	Brain_Hypothalamus	COVID19_HGI_C2_ALL_eur_leave_ukbb_23andme_20210107	3_101316837_G_A	0.936065	1.437e-07	3819	0.0496788649779243	0.0181995826406434	0.648596629086961	0.237563894928614	0.0459610283658577	0.0740489071111376
3_100646362_102035347	ENSG00000114391.8	RPL24	Whole_Blood	COVID19_HGI_B2_ALL_leave_UKBB_23andme_20210107	3_100840821_G_A	0.73786	0.001975	3142	0.765206320929635	0.223084771564239	0.0084841413230611	0.00247267589534944	0.00075209028771579	0.0131039574672521
3_100646362_102035347	ENSG00000114391.8	RPL24	Pancreas	COVID19_HGI_A2_ALL_eur_leave_23andme_20210107	3_102003472_A_C	0.48475	0.0005625	3879	0.708352795059141	0.267087334723111	0.0167306103731358	0.00630682301478739	0.00152243682982505	0.0599291661855739
3_100646362_102035347	ENSG00000114391.8	RPL24	Nerve_Tibial	COVID19_HGI_C2_ALL_leave_UKBB_23andme_20210107	3_101316837_G_A	0.247968	2.045e-07	3589	0.0599297738567507	0.016057488948629	0.680708349908391	0.182326942656996	0.0609774446292338	0.0522849620208113
3_100646362_102035347	ENSG00000114391.8	RPL24	Brain_Spinal_cord_cervical_c-1	COVID19_HGI_A2_ALL_leave_UKBB_23andme_20210107	3_101883291_C_T	0.267321	0.0009661	3472	0.72294215774461	0.256142737484314	0.0143231680038503	0.00507326555966309	0.00151867120756286	0.031972892986658
3_100646362_102035347	ENSG00000114391.8	RPL24	Artery_Coronary	COVID19_HGI_B2_ALL_eur_leave_23andme_20210107	3_101757173_A_G	0.715482	0.004552	3645	0.722012246860026	0.261772484947417	0.0110620767403476	0.00400951865265709	0.00114367279955255	0.010363640721849
3_100646362_102035347	ENSG00000114391.8	RPL24	Adrenal_Gland	COVID19_HGI_B1_ALL_leave_23andme_20210107	3_101846378_C_G	0.604355	0.00826	3489	0.744211758836299	0.208381037444881	0.0347727554819147	0.00973355217136363	0.00290089606554257	0.00749338135184091
3_100646362_102035347	ENSG00000114391.8	RPL24	Colon_Sigmoid	COVID19_HGI_A2_ALL_eur_leave_23andme_20210107	3_102003472_A_C	0.404493	0.0005625	3879	0.67509569725735	0.300205043180059	0.0159451097732312	0.00708888854828633	0.0016652612410739	0.0547614065305515
3_100646362_102035347	ENSG00000114391.8	RPL24	Brain_Substantia_nigra	COVID19_HGI_B2_ALL_leave_23andme_20210107	3_101599973_T_G	0.635513	0.001054	3467	0.719000623593574	0.257042188742932	0.0165182144234998	0.00590371412484297	0.00153525911515078	0.0156816880805673
3_100646362_102035347	ENSG00000114391.8	RPL24	Heart_Atrial_Appendage	COVID19_HGI_C2_ALL_eur_leave_23andme_20210107	3_101435225_C_T	0.431791	3.562e-10	3820	0.00010829057499538	3.58014862122218e-05	0.71856971599791	0.237519509539161	0.0437666824017208	0.0425426584761105
3_100646362_102035347	ENSG00000114391.8	RPL24	Prostate	COVID19_HGI_B2_ALL_eur_leave_ukbb_23andme_20210107	3_101903400_G_A	0.820179	0.0003091	3649	0.743245648340847	0.241925672337215	0.0104481959514472	0.00339989614297254	0.000980587227518864	0.208161941094549
3_100646362_102035347	ENSG00000114391.8	RPL24	Brain_Spinal_cord_cervical_c-1	COVID19_HGI_B2_ALL_leave_23andme_20210107	3_101603126_T_C	0.114897	0.001046	3466	0.721086050615185	0.25495974450148	0.0165198711614201	0.00583945852879344	0.00159487519312139	0.0196286143166517
3_100646362_102035347	ENSG00000114391.8	RPL24	Breast_Mammary_Tissue	COVID19_HGI_A2_ALL_eur_leave_23andme_20210107	3_102003472_A_C	0.347937	0.0005625	3879	0.630105123353481	0.345239056792022	0.0148824757754554	0.00815259306032649	0.00162075101871522	0.0521902190761564
3_100646362_102035347	ENSG00000114391.8	RPL24	Uterus	COVID19_HGI_B2_ALL_eur_leave_ukbb_23andme_20210107	3_101903400_G_A	0.288786	0.0003091	3641	0.726800481465392	0.258440650116907	0.0101576337639283	0.00361093007872766	0.000990304575044404	0.207046082722264
3_100646362_102035347	ENSG00000114391.8	RPL24	Colon_Transverse	COVID19_HGI_A2_ALL_eur_leave_ukbb_23andme_20210107	3_101670503_G_A	0.857819	0.0005719	3885	0.743428148291198	0.228893365436002	0.0198506526292097	0.00611008026886143	0.00171775337472921	0.0498027882177564
3_100646362_102035347	ENSG00000114391.8	RPL24	Lung	COVID19_HGI_A2_ALL_leave_UKBB_23andme_20210107	3_101883291_C_T	0.705137	0.0009661	3477	0.740954285086611	0.238368972351692	0.0147010297125801	0.00472815264116855	0.00124756020794928	0.0286186593939595
3_100646362_102035347	ENSG00000114391.8	RPL24	Spleen	COVID19_HGI_B1_ALL_eur_leave_ukbb_23andme_20210107	3_100751728_T_C	0.699714	0.0003096	3577	0.658508193255269	0.215602121639644	0.0884733123261919	0.0289585832304248	0.00845778954847029	0.0547329034582587
3_100646362_102035347	ENSG00000114391.8	RPL24	Testis	COVID19_HGI_B2_ALL_eur_leave_23andme_20210107	3_101111108_G_C	0.00164606	0.006279	3649	0.670137567290596	0.312837548378197	0.0102787182867739	0.00479642179355921	0.00194974425087389	0.0231423581456824
3_100646362_102035347	ENSG00000114391.8	RPL24	Stomach	COVID19_HGI_A2_ALL_leave_23andme_20210107	3_101883291_C_T	0.80886	0.0003826	3476	0.716766912221823	0.263569690937156	0.013438867886865	0.00494045946678524	0.00128406948737094	0.0517256913339505
3_100646362_102035347	ENSG00000114391.8	RPL24	Artery_Coronary	COVID19_HGI_C2_ALL_eur_leave_23andme_20210107	3_101433440_C_T	0.109695	3.511e-10	3816	9.94064921565874e-05	3.78109890171029e-05	0.659618759206158	0.250808036791532	0.0894359865211378	0.0416799589005592
3_100646362_102035347	ENSG00000114391.8	RPL24	Vagina	COVID19_HGI_C2_ALL_leave_UKBB_23andme_20210107	3_101316837_G_A	0.0722545	2.045e-07	3587	0.0548230930637765	0.0196423372042373	0.622704155878681	0.223026268947688	0.0798041449056173	0.0712221719428371
3_100646362_102035347	ENSG00000114391.8	RPL24	Whole_Blood	COVID19_HGI_C2_ALL_leave_UKBB_23andme_20210107	3_101316837_G_A	0.599882	2.045e-07	3589	0.0585896573246727	0.0195540919626319	0.665486725421433	0.222069552874689	0.0342999724165732	0.0603215920907605
3_100646362_102035347	ENSG00000114391.8	RPL24	Ovary	COVID19_HGI_B2_ALL_leave_UKBB_23andme_20210107	3_100840821_G_A	0.743129	0.001975	3142	0.774067636430206	0.214220560426614	0.00858239018870525	0.00237439199397361	0.000755020960501854	0.0171732288376285
3_100646362_102035347	ENSG00000114391.8	RPL24	Esophagus_Mucosa	COVID19_HGI_C2_ALL_eur_leave_ukbb_23andme_20210107	3_101316837_G_A	0.361611	1.437e-07	3822	0.0517979020140664	0.0160667483598218	0.676263629302514	0.209718279758923	0.0461534405646749	0.0721785265572481
3_100646362_102035347	ENSG00000114391.8	RPL24	Heart_Atrial_Appendage	COVID19_HGI_B2_ALL_leave_23andme_20210107	3_101599973_T_G	0.73635	0.001054	3471	0.753087984310082	0.223202767520974	0.0173147586297794	0.00513054286161319	0.00126394667755117	0.0160534840911212
3_100646362_102035347	ENSG00000114391.8	RPL24	Brain_Frontal_Cortex_BA9	COVID19_HGI_A2_ALL_eur_leave_ukbb_23andme_20210107	3_101670503_G_A	0.408796	0.0005719	3883	0.717035082363401	0.255205707261157	0.0191344754171678	0.00680848837032709	0.00181624658794762	0.0544293509791826
3_100646362_102035347	ENSG00000114391.8	RPL24	Heart_Atrial_Appendage	COVID19_HGI_A2_ALL_eur_leave_23andme_20210107	3_102003472_A_C	0.544054	0.0005625	3879	0.730072687347223	0.245397205255942	0.0172436132973186	0.00579455355603823	0.00149194054347877	0.0635268138619202
3_100646362_102035347	ENSG00000114391.8	RPL24	Esophagus_Mucosa	COVID19_HGI_B1_ALL_eur_leave_23andme_20210107	3_101847118_G_A	0.502845	0.0001856	3579	0.705117556992232	0.205588283759159	0.0652395667313481	0.0190165994977582	0.00503799301950267	0.13045062012089
3_100646362_102035347	ENSG00000114391.8	RPL24	Pituitary	COVID19_HGI_B1_ALL_leave_UKBB_23andme_20210107	3_100843733_G_A	0.053767	0.00191	3205	0.723013808399936	0.204989753556828	0.0523945280365822	0.0148502085567978	0.00475170144985533	0.0317818378250804
3_100646362_102035347	ENSG00000114391.8	RPL24	Adipose_Subcutaneous	COVID19_HGI_C2_ALL_eur_leave_23andme_20210107	3_101433515_T_C	0.0203373	4.32e-10	3820	7.98946409339893e-05	4.22550280265232e-05	0.530146501190347	0.280196671506957	0.189534677633734	0.0365638470442113
3_100646362_102035347	ENSG00000114391.8	RPL24	Adipose_Subcutaneous	COVID19_HGI_B1_ALL_leave_UKBB_23andme_20210107	3_100843733_G_A	0.858729	0.00191	3205	0.636951070522428	0.290533901783173	0.0461578331349907	0.0210487661766984	0.00530842838270948	0.0107013243831088
3_100646362_102035347	ENSG00000114391.8	RPL24	Testis	COVID19_HGI_C2_ALL_leave_23andme_20210107	3_101316837_G_A	0.00735378	5.892e-10	3687	9.5945896105494e-05	4.59567052456961e-05	0.552988871729414	0.26469154400703	0.182177681662206	0.0598478206486483
3_100646362_102035347	ENSG00000114391.8	RPL24	Artery_Aorta	COVID19_HGI_B2_ALL_eur_leave_23andme_20210107	3_102003472_A_C	0.143506	0.004392	3649	0.709096366816397	0.274821189803652	0.0108762769742172	0.00421427632813111	0.000991890077603792	0.0128905576607821
3_100646362_102035347	ENSG00000114391.8	RPL24	Nerve_Tibial	COVID19_HGI_C2_ALL_leave_23andme_20210107	3_101433515_T_C	0.153154	3.638e-10	3687	0.000126903793386256	3.5074034923133e-05	0.731416229055681	0.202084581028498	0.0663372120875117	0.0494949058445128
3_100646362_102035347	ENSG00000114391.8	RPL24	Whole_Blood	COVID19_HGI_B1_ALL_leave_UKBB_23andme_20210107	3_100843733_G_A	0.626891	0.00191	3205	0.714194177061593	0.214191125384321	0.0517553971983319	0.0155174127369182	0.00434188761883629	0.0160668942471772
3_100646362_102035347	ENSG00000114391.8	RPL24	Muscle_Skeletal	COVID19_HGI_A2_ALL_eur_leave_23andme_20210107	3_102003472_A_C	0.391665	0.0005625	3879	0.713256164289614	0.261892440579632	0.0168464232289372	0.00618382591232644	0.0018211459894904	0.0493621235353785
3_100646362_102035347	ENSG00000114391.8	RPL24	Artery_Coronary	COVID19_HGI_C2_ALL_eur_leave_ukbb_23andme_20210107	3_101316837_G_A	0.261355	1.437e-07	3818	0.0480573841088103	0.0182880451803822	0.627427442619861	0.238697472452332	0.0675296556386147	0.0648171599484086
3_100646362_102035347	ENSG00000114391.8	RPL24	Brain_Putamen_basal_ganglia	COVID19_HGI_B1_ALL_eur_leave_ukbb_23andme_20210107	3_100751728_T_C	0.57859	0.0003096	3569	0.650679474465878	0.223698371694778	0.0873250396832206	0.0300133627764342	0.00828375137968937	0.0561732033166628
3_100646362_102035347	ENSG00000114391.8	RPL24	Cells_EBV-transformed_lymphocytes	COVID19_HGI_B2_ALL_leave_UKBB_23andme_20210107	3_100840821_G_A	0.81654	0.001975	3142	0.711579637113788	0.276683468605076	0.00788956133628314	0.00306691725642223	0.000780415688430429	0.0151503270058824
3_100646362_102035347	ENSG00000114391.8	RPL24	Brain_Frontal_Cortex_BA9	COVID19_HGI_A2_ALL_leave_23andme_20210107	3_101883291_C_T	0.517488	0.0003826	3476	0.745585859082048	0.234779566870838	0.0139792025659486	0.00440069458710339	0.00125467689406148	0.0602600760354733
3_100646362_102035347	ENSG00000114391.8	RPL24	Thyroid	COVID19_HGI_B2_ALL_eur_leave_23andme_20210107	3_101757173_A_G	0.463908	0.004552	3649	0.726842269706314	0.25705766930529	0.0111484675593345	0.00394179761450034	0.00100979581456139	0.0110763514372206
3_100646362_102035347	ENSG00000114391.8	RPL24	Spleen	COVID19_HGI_B2_ALL_eur_leave_ukbb_23andme_20210107	3_101903400_G_A	0.681577	0.0003091	3647	0.73904616002578	0.246131469070533	0.0103803693211501	0.00345608576482025	0.0009859158177167	0.206606936125602
3_100646362_102035347	ENSG00000114391.8	RPL24	Minor_Salivary_Gland	COVID19_HGI_A2_ALL_leave_23andme_20210107	3_101883291_C_T	0.433223	0.0003826	3476	0.71511322618247	0.265174935768143	0.0134078624542337	0.00497050726249773	0.0013334683326559	0.0604908652819269
3_100646362_102035347	ENSG00000114391.8	RPL24	Brain_Anterior_cingulate_cortex_BA24	COVID19_HGI_A2_ALL_eur_leave_ukbb_23andme_20210107	3_101670503_G_A	0.192085	0.0005719	3868	0.72178923814845	0.250872169859148	0.018937315948933	0.00658021881302874	0.00182105723043964	0.0601284717320966
3_100646362_102035347	ENSG00000114391.8	RPL24	Uterus	COVID19_HGI_A2_ALL_leave_UKBB_23andme_20210107	3_101883291_C_T	0.567866	0.0009661	3476	0.7312533201315	0.247904777540472	0.0145033369409086	0.00491540445399504	0.00142316093312414	0.0312600477024531
3_100646362_102035347	ENSG00000114391.8	RPL24	Adrenal_Gland	COVID19_HGI_A2_ALL_eur_leave_23andme_20210107	3_102003472_A_C	0.944172	0.0005625	3877	0.740982515349255	0.234445830677513	0.0174871297444838	0.00553135019978217	0.0015531740289659	0.0602905821746954
3_100646362_102035347	ENSG00000114391.8	RPL24	Brain_Nucleus_accumbens_basal_ganglia	COVID19_HGI_C2_ALL_leave_UKBB_23andme_20210107	3_101316837_G_A	0.297217	2.045e-07	3588	0.0579681304060509	0.0184531197828458	0.658426931392429	0.209542853986303	0.0556089644323717	0.0621279359263651
3_100646362_102035347	ENSG00000114391.8	RPL24	Brain_Cerebellum	COVID19_HGI_B1_ALL_leave_23andme_20210107	3_101846378_C_G	0.277484	0.00826	3488	0.729940896996721	0.222549068361633	0.0340824515386357	0.0103882373570827	0.00303934574592733	0.00884743836872326
3_100646362_102035347	ENSG00000114391.8	RPL24	Stomach	COVID19_HGI_B1_ALL_leave_UKBB_23andme_20210107	3_100843733_G_A	0.30618	0.00191	3205	0.696820664583614	0.230464523276602	0.0504963935997204	0.0166955134872897	0.00552290505277407	0.0159588493742291
3_100646362_102035347	ENSG00000114391.8	RPL24	Heart_Atrial_Appendage	COVID19_HGI_B1_ALL_eur_leave_ukbb_23andme_20210107	3_100751728_T_C	0.588914	0.0003096	3579	0.66825744723264	0.206804065539637	0.0898322086025807	0.0277928495655341	0.00731342905960748	0.0586596215074853
3_100646362_102035347	ENSG00000114391.8	RPL24	Whole_Blood	COVID19_HGI_A2_ALL_eur_leave_23andme_20210107	3_102003472_A_C	0.42105	0.0005625	3879	0.716036418709772	0.259302911366821	0.0169120901589843	0.00612285915325148	0.00162572061117206	0.0564287849058723
3_100646362_102035347	ENSG00000114391.8	RPL24	Brain_Hippocampus	COVID19_HGI_B2_ALL_eur_leave_ukbb_23andme_20210107	3_101903400_G_A	0.18888	0.0003091	3642	0.743814373223566	0.241435355937513	0.0103921219412679	0.00337220197490022	0.000985946922752848	0.215717312797045
3_100646362_102035347	ENSG00000114391.8	RPL24	Pituitary	COVID19_HGI_A2_ALL_eur_leave_ukbb_23andme_20210107	3_101670503_G_A	0.81676	0.0005719	3885	0.72322352173435	0.249050148672089	0.0193111586321035	0.00664824760717733	0.00176692335428007	0.0488994516420878
3_100646362_102035347	ENSG00000114391.8	RPL24	Brain_Putamen_basal_ganglia	COVID19_HGI_A2_ALL_leave_UKBB_23andme_20210107	3_101883291_C_T	0.718186	0.0009661	3477	0.734003925859518	0.245212055482049	0.0145631299263623	0.00486381448367446	0.00135707424839569	0.0309443537424082
3_100646362_102035347	ENSG00000114391.8	RPL24	Minor_Salivary_Gland	COVID19_HGI_A2_ALL_eur_leave_23andme_20210107	3_102003472_A_C	0.570681	0.0005625	3863	0.692091775248338	0.283446775460652	0.0162119310140433	0.00663799862203798	0.00161151965492827	0.0573024395641325
3_100646362_102035347	ENSG00000114391.8	RPL24	Minor_Salivary_Gland	COVID19_HGI_C2_ALL_leave_UKBB_23andme_20210107	3_101316837_G_A	0.664355	2.045e-07	3586	0.0543356713633665	0.0207339707882136	0.617167008292378	0.23543267736956	0.0723306721864815	0.0400519421253135
3_100646362_102035347	ENSG00000114391.8	RPL24	Lung	COVID19_HGI_B1_ALL_leave_23andme_20210107	3_101846378_C_G	0.0919694	0.00826	3489	0.719375290858705	0.233065243517582	0.0336122895019499	0.0108867442883208	0.00306043183344266	0.0130518664122454
3_100646362_102035347	ENSG00000114391.8	RPL24	Brain_Cortex	COVID19_HGI_B2_ALL_eur_leave_23andme_20210107	3_101757173_A_G	0.364936	0.004552	3640	0.734278333541699	0.24969145453053	0.0112409806095168	0.00382152939560384	0.000967701922650661	0.0129079155278793
3_100646362_102035347	ENSG00000114391.8	RPL24	Liver	COVID19_HGI_A2_ALL_eur_leave_ukbb_23andme_20210107	3_101670503_G_A	0.409432	0.0005719	3884	0.719799685485354	0.252419348730301	0.0192109356743772	0.00673505581519786	0.00183497429477028	0.0514829338083269
3_100646362_102035347	ENSG00000114391.8	RPL24	Whole_Blood	COVID19_HGI_B2_ALL_eur_leave_ukbb_23andme_20210107	3_101903400_G_A	0.457978	0.0003091	3649	0.734417743039632	0.250761469795759	0.0103240974321571	0.00352411361759199	0.00097257611485922	0.199869895168974
3_100646362_102035347	ENSG00000114391.8	RPL24	Cells_EBV-transformed_lymphocytes	COVID19_HGI_A2_ALL_eur_leave_ukbb_23andme_20210107	3_101670503_G_A	0.259176	0.0005719	3883	0.66408522175976	0.308153395886232	0.0177166949610163	0.00821919726000536	0.00182549013298705	0.0526306118332865
3_100646362_102035347	ENSG00000114391.8	RPL24	Brain_Anterior_cingulate_cortex_BA24	COVID19_HGI_B2_ALL_eur_leave_23andme_20210107	3_101757173_A_G	0.711175	0.004552	3635	0.742027866593604	0.241951032790954	0.0113283433309264	0.00369280251832786	0.000999954766187573	0.012099420211709
3_100646362_102035347	ENSG00000114391.8	RPL24	Artery_Aorta	COVID19_HGI_C2_ALL_leave_UKBB_23andme_20210107	3_101316837_G_A	0.586899	2.045e-07	3589	0.0564392799202562	0.0214594647622769	0.641061806713422	0.243708572172748	0.0373308764312977	0.0612880807369569
3_100646362_102035347	ENSG00000114391.8	RPL24	Esophagus_Muscularis	COVID19_HGI_C2_ALL_leave_UKBB_23andme_20210107	3_101316837_G_A	0.231784	2.045e-07	3589	0.0585927306595303	0.0186963768721378	0.66552163369098	0.212316680467409	0.0448725783099432	0.0751695539415379
3_100646362_102035347	ENSG00000114391.8	RPL24	Skin_Sun_Exposed_Lower_leg	COVID19_HGI_C2_ALL_leave_UKBB_23andme_20210107	3_101316837_G_A	0.467476	2.045e-07	3589	0.0460216467696967	0.0317491658588702	0.522733813538965	0.360581874999686	0.0389134988327817	0.04370289757472
3_100646362_102035347	ENSG00000114391.8	RPL24	Spleen	COVID19_HGI_B2_ALL_eur_leave_23andme_20210107	3_101757173_A_G	0.090681	0.004552	3647	0.738104955161629	0.245818010793581	0.0113137130409575	0.00376691548149185	0.000996405522340332	0.0152172336129473
3_100646362_102035347	ENSG00000114391.8	RPL24	Esophagus_Gastroesophageal_Junction	COVID19_HGI_B2_ALL_eur_leave_23andme_20210107	3_101757173_A_G	0.670437	0.004552	3648	0.760655084909599	0.22333290660852	0.0116628214753677	0.00342334867323419	0.000925838333278996	0.0130441832451473
3_100646362_102035347	ENSG00000114391.8	RPL24	Minor_Salivary_Gland	COVID19_HGI_B2_ALL_eur_leave_23andme_20210107	3_101669900_T_G	0.00211869	0.01125	3641	0.709631461151863	0.274154113451659	0.0108488273123319	0.00419008543987146	0.00117551264427406	0.0108010092698584
3_100646362_102035347	ENSG00000114391.8	RPL24	Artery_Coronary	COVID19_HGI_B2_ALL_leave_23andme_20210107	3_101428899_T_G	0.0425529	0.000962	3471	0.725023846706739	0.250751785259831	0.0166695169330871	0.00576341359592571	0.00179143750441805	0.0178449877937502
3_100646362_102035347	ENSG00000114391.8	RPL24	Muscle_Skeletal	COVID19_HGI_B1_ALL_leave_23andme_20210107	3_101846378_C_G	0.154906	0.00826	3489	0.716548615457225	0.236013905334187	0.033480215140862	0.0110246461902702	0.0029326178774556	0.0103509583521029
3_100646362_102035347	ENSG00000114391.8	RPL24	Brain_Nucleus_accumbens_basal_ganglia	COVID19_HGI_B1_ALL_eur_leave_ukbb_23andme_20210107	3_100751728_T_C	0.831878	0.0003096	3570	0.662398439426715	0.211757900617077	0.0889079275151459	0.0284138821866824	0.00852185025437953	0.0530523978036505
3_100646362_102035347	ENSG00000114391.8	RPL24	Brain_Putamen_basal_ganglia	COVID19_HGI_B2_ALL_leave_23andme_20210107	3_101603126_T_C	0.392197	0.001046	3471	0.731457311125805	0.244669010332702	0.0168174330941336	0.00562391948731947	0.00143232596004004	0.0174121312682654
3_100646362_102035347	ENSG00000114391.8	RPL24	Skin_Sun_Exposed_Lower_leg	COVID19_HGI_B2_ALL_leave_23andme_20210107	3_101237307_A_G	0.00362956	0.009442	3471	0.580303157131323	0.394794011205856	0.0133421450178	0.00907449173453316	0.00248619491048725	0.00783695415177386
3_100646362_102035347	ENSG00000114391.8	RPL24	Adipose_Visceral_Omentum	COVID19_HGI_B2_ALL_leave_UKBB_23andme_20210107	3_101111108_G_C	0.000665611	0.01526	3142	0.501061085193253	0.486012509659104	0.00555545993543462	0.00538662618240201	0.00198431902980649	0.0205862125448285
3_100646362_102035347	ENSG00000114391.8	RPL24	Brain_Nucleus_accumbens_basal_ganglia	COVID19_HGI_B2_ALL_leave_UKBB_23andme_20210107	3_100840812_A_C	0.0967204	0.002415	3142	0.773777134285236	0.214454570787571	0.00857916927797156	0.00237692938292994	0.000812196266290558	0.0223879728003955
3_100646362_102035347	ENSG00000114391.8	RPL24	Ovary	COVID19_HGI_A2_ALL_leave_UKBB_23andme_20210107	3_101883291_C_T	0.851419	0.0009661	3477	0.747889474540843	0.231324866296181	0.0148386285203353	0.00458828166626363	0.00135874897637646	0.0327075776463099
3_100646362_102035347	ENSG00000114391.8	RPL24	Brain_Hypothalamus	COVID19_HGI_B2_ALL_eur_leave_ukbb_23andme_20210107	3_101903400_G_A	0.792534	0.0003091	3647	0.729963757150101	0.255215868673403	0.010253310061428	0.00358386249581857	0.000983201619248898	0.204119629369533
3_100646362_102035347	ENSG00000114391.8	RPL24	Brain_Hypothalamus	COVID19_HGI_B1_ALL_leave_UKBB_23andme_20210107	3_100843733_G_A	0.89761	0.00191	3203	0.709883503509025	0.218117926614886	0.0513903095144748	0.0157852999315467	0.00482296043006824	0.0180669001684178
3_100646362_102035347	ENSG00000114391.8	RPL24	Brain_Spinal_cord_cervical_c-1	COVID19_HGI_C2_ALL_leave_UKBB_23andme_20210107	3_101316837_G_A	0.974366	2.045e-07	3580	0.0558717682230894	0.020422089874487	0.634613768133124	0.231905032946411	0.0571873408228891	0.0488789860120692
3_100646362_102035347	ENSG00000114391.8	RPL24	Brain_Hippocampus	COVID19_HGI_B2_ALL_leave_UKBB_23andme_20210107	3_100840821_G_A	0.153441	0.001975	3142	0.774349912901101	0.2138770534909	0.00858551989817804	0.00237052142710228	0.00081699228271942	0.0230391739835474
3_100646362_102035347	ENSG00000114391.8	RPL24	Lung	COVID19_HGI_C2_ALL_eur_leave_ukbb_23andme_20210107	3_101316837_G_A	0.756117	1.437e-07	3822	0.0508509783000498	0.0180250936555042	0.663900772070583	0.235300296787059	0.031922859186805	0.0747846298210493
3_100646362_102035347	ENSG00000114391.8	RPL24	Brain_Spinal_cord_cervical_c-1	COVID19_HGI_C2_ALL_eur_leave_23andme_20210107	3_101435225_C_T	0.153499	3.562e-10	3789	0.000101235076086744	3.91223969282759e-05	0.671752437225379	0.259530828320946	0.0685763769806607	0.0470717105885098
3_100646362_102035347	ENSG00000114391.8	RPL24	Minor_Salivary_Gland	COVID19_HGI_B2_ALL_eur_leave_ukbb_23andme_20210107	3_101903400_G_A	0.0955338	0.0003091	3641	0.710626070697432	0.274538364028365	0.00996068297308171	0.00384711363902821	0.00102776866209296	0.202876983697677
3_100646362_102035347	ENSG00000114391.8	RPL24	Colon_Transverse	COVID19_HGI_B1_ALL_eur_leave_23andme_20210107	3_101847118_G_A	0.910705	0.0001856	3579	0.709363912905395	0.201042184409578	0.0656324521689815	0.0185956531043899	0.0053657974116566	0.126445785875073
3_100646362_102035347	ENSG00000114391.8	RPL24	Testis	COVID19_HGI_B2_ALL_leave_23andme_20210107	3_101111108_G_C	0.00164606	0.0009871	3471	0.669597426958223	0.3033902855132	0.0153951703764393	0.00697080632382419	0.00464631082831417	0.0509766606837995
3_100646362_102035347	ENSG00000114391.8	RPL24	Skin_Not_Sun_Exposed_Suprapubic	COVID19_HGI_C2_ALL_leave_23andme_20210107	3_101433515_T_C	0.217483	3.638e-10	3687	0.000103754496165676	6.06931847851022e-05	0.597994120649269	0.349756057947758	0.0520853737220226	0.0423651088744294
3_100646362_102035347	ENSG00000114391.8	RPL24	Colon_Transverse	COVID19_HGI_B2_ALL_leave_23andme_20210107	3_101603126_T_C	0.482324	0.001046	3471	0.768978767580595	0.207340199234732	0.0176801144480894	0.00476586464580507	0.00123505409077794	0.0187609152543129
3_100646362_102035347	ENSG00000114391.8	RPL24	Brain_Amygdala	COVID19_HGI_C2_ALL_eur_leave_23andme_20210107	3_101433440_C_T	0.739057	3.511e-10	3782	0.000105585119003709	3.73812025237654e-05	0.700617449414928	0.24799434125051	0.0512452430130336	0.0413704462946559
3_100646362_102035347	ENSG00000114391.8	RPL24	Minor_Salivary_Gland	COVID19_HGI_B1_ALL_leave_UKBB_23andme_20210107	3_100843733_G_A	0.199316	0.00191	3202	0.692203107930494	0.235069931877738	0.050130578938315	0.0170186043468243	0.00557777690662881	0.0178520719715341
3_100646362_102035347	ENSG00000114391.8	RPL24	Brain_Putamen_basal_ganglia	COVID19_HGI_B1_ALL_leave_23andme_20210107	3_101846378_C_G	0.896538	0.00826	3488	0.712941136219185	0.239418668662774	0.0332728390236157	0.0111704307656055	0.00319692532882065	0.00687193612081953
3_100646362_102035347	ENSG00000114391.8	RPL24	Brain_Frontal_Cortex_BA9	COVID19_HGI_C2_ALL_leave_UKBB_23andme_20210107	3_101316837_G_A	0.352917	2.045e-07	3589	0.0565091746830928	0.0184464136344192	0.6418557017278	0.209448622149488	0.0737400878051995	0.0444622358303966
3_100646362_102035347	ENSG00000114391.8	RPL24	Ovary	COVID19_HGI_B1_ALL_eur_leave_23andme_20210107	3_101847118_G_A	0.287676	0.0001856	3576	0.688613058906123	0.221328421178391	0.0636365177652283	0.020447558675171	0.00597444347508679	0.150468455434883
3_100646362_102035347	ENSG00000114391.8	RPL24	Brain_Frontal_Cortex_BA9	COVID19_HGI_A2_ALL_eur_leave_23andme_20210107	3_102003472_A_C	0.823308	0.0005625	3877	0.719642627698347	0.255771980701814	0.0169797221362365	0.00603328018253195	0.00157238928107066	0.0610458131608419
3_100646362_102035347	ENSG00000114391.8	RPL24	Lung	COVID19_HGI_C2_ALL_leave_23andme_20210107	3_101433515_T_C	0.836631	3.638e-10	3687	0.00012509348578168	4.27277693653412e-05	0.720982432506038	0.246230972812349	0.0326187734264653	0.0438957646499796
3_100646362_102035347	ENSG00000114391.8	RPL24	Brain_Putamen_basal_ganglia	COVID19_HGI_C2_ALL_eur_leave_23andme_20210107	3_101435225_C_T	0.634483	3.562e-10	3809	0.0001046426822664	3.84006354574136e-05	0.694363857150326	0.254759376030298	0.0507337235016523	0.039861859880146
3_100646362_102035347	ENSG00000114391.8	RPL24	Esophagus_Muscularis	COVID19_HGI_B2_ALL_eur_leave_23andme_20210107	3_101757173_A_G	0.477329	0.004552	3649	0.741408978327489	0.242591555747141	0.0113718949593054	0.00372001540411714	0.000907555561947599	0.0129346654208901
3_100646362_102035347	ENSG00000114391.8	RPL24	Brain_Caudate_basal_ganglia	COVID19_HGI_B2_ALL_eur_leave_23andme_20210107	3_101757173_A_G	0.494918	0.004552	3641	0.724102613730419	0.259811992235056	0.0110782622590928	0.00397390808083839	0.00103322369459375	0.0113823212760381
3_100646362_102035347	ENSG00000114391.8	RPL24	Nerve_Tibial	COVID19_HGI_A2_ALL_eur_leave_ukbb_23andme_20210107	3_101670503_G_A	0.439812	0.0005719	3885	0.750749753665976	0.221589527491108	0.0200461505335021	0.00591507504184696	0.0016994932675673	0.0527404178938012
3_100646362_102035347	ENSG00000114391.8	RPL24	Brain_Amygdala	COVID19_HGI_B1_ALL_eur_leave_23andme_20210107	3_101847118_G_A	0.112471	0.0001856	3544	0.683048846869068	0.226889178228909	0.0624786088333927	0.0207467599779194	0.00683660609071088	0.159618637583151
3_100646362_102035347	ENSG00000114391.8	RPL24	Ovary	COVID19_HGI_B1_ALL_eur_leave_ukbb_23andme_20210107	3_100751728_T_C	0.849458	0.0003096	3576	0.662112545932593	0.212810841354729	0.0886750491292182	0.0284933064204426	0.00790825716301719	0.057344474671009
3_100646362_102035347	ENSG00000114391.8	RPL24	Vagina	COVID19_HGI_B1_ALL_leave_23andme_20210107	3_101846378_C_G	0.603196	0.00826	3485	0.705857791967764	0.246407630996488	0.0329340535716284	0.0114936294748409	0.00330689398927915	0.00700052716613842
3_100646362_102035347	ENSG00000114391.8	RPL24	Brain_Hypothalamus	COVID19_HGI_B2_ALL_leave_UKBB_23andme_20210107	3_100840821_G_A	0.724026	0.001975	3141	0.760399564635115	0.227878974001212	0.00841350917205137	0.00252059999077702	0.000787352200844428	0.0179448135761914
3_100646362_102035347	ENSG00000114391.8	RPL24	Adipose_Visceral_Omentum	COVID19_HGI_B2_ALL_leave_23andme_20210107	3_101324063_G_A	0.000501021	0.0009242	3471	0.473736275805476	0.486003441729396	0.0108919932871549	0.0111558235861129	0.0182124655918603	0.0280872396345653
3_100646362_102035347	ENSG00000114391.8	RPL24	Breast_Mammary_Tissue	COVID19_HGI_C2_ALL_leave_UKBB_23andme_20210107	3_101316837_G_A	0.12881	2.045e-07	3589	0.0499667154336004	0.0256390848048642	0.567543613537546	0.291154142837126	0.0656964433868636	0.062455486726373
3_100646362_102035347	ENSG00000114391.8	RPL24	Artery_Tibial	COVID19_HGI_B2_ALL_leave_23andme_20210107	3_101603126_T_C	0.0803931	0.001046	3471	0.744562720009517	0.231445525372854	0.0171187484733372	0.00531976842889534	0.00155323771539636	0.028103596379016
3_100646362_102035347	ENSG00000114391.8	RPL24	Artery_Aorta	COVID19_HGI_B1_ALL_eur_leave_23andme_20210107	3_101847118_G_A	0.49794	0.0001856	3579	0.660484642557022	0.24965782303618	0.0611099971711584	0.0230934278017422	0.00565410943389733	0.122815885608947
3_100646362_102035347	ENSG00000114391.8	RPL24	Brain_Putamen_basal_ganglia	COVID19_HGI_A2_ALL_eur_leave_23andme_20210107	3_102003472_A_C	0.312747	0.0005625	3867	0.71077045371375	0.264740826271547	0.01668454514825	0.00621290490870801	0.00159126995774565	0.0615975527816333
3_100646362_102035347	ENSG00000114391.8	RPL24	Liver	COVID19_HGI_C2_ALL_eur_leave_ukbb_23andme_20210107	3_101316837_G_A	0.947554	1.437e-07	3822	0.0505197890443228	0.0174127051700596	0.659576827676017	0.22729179231283	0.0451988857967708	0.0703812247232686
3_100646362_102035347	ENSG00000114391.8	RPL24	Brain_Putamen_basal_ganglia	COVID19_HGI_C2_ALL_eur_leave_ukbb_23andme_20210107	3_101316837_G_A	0.324966	1.437e-07	3811	0.0492817823964779	0.018094334245576	0.643410648579212	0.2361820798013	0.0530311549774343	0.0802247771305419
3_100646362_102035347	ENSG00000114391.8	RPL24	Prostate	COVID19_HGI_C2_ALL_eur_leave_ukbb_23andme_20210107	3_101316837_G_A	0.336418	1.437e-07	3821	0.0502416472551544	0.0171421232094378	0.655945279088513	0.223751342535	0.0529196079118944	0.0804245897676017
3_100646362_102035347	ENSG00000114391.8	RPL24	Spleen	COVID19_HGI_B2_ALL_leave_UKBB_23andme_20210107	3_100840821_G_A	0.218988	0.001975	3142	0.769918413800619	0.218335076954574	0.00853638613697775	0.00241997611957054	0.000790146988259347	0.0213879837549494
3_100646362_102035347	ENSG00000114391.8	RPL24	Stomach	COVID19_HGI_A2_ALL_leave_UKBB_23andme_20210107	3_101883291_C_T	0.80886	0.0009661	3477	0.71579218842325	0.263277576458333	0.0142017968474437	0.0052220972632519	0.00150634100772135	0.0248097978360685
3_100646362_102035347	ENSG00000114391.8	RPL24	Adrenal_Gland	COVID19_HGI_A2_ALL_leave_23andme_20210107	3_101883291_C_T	0.314011	0.0003826	3476	0.768283051535911	0.212105028783918	0.014404758720382	0.00397558628809906	0.00123157467168964	0.0712109776690026
3_100646362_102035347	ENSG00000114391.8	RPL24	Uterus	COVID19_HGI_B1_ALL_eur_leave_ukbb_23andme_20210107	3_100751728_T_C	0.694072	0.0003096	3569	0.64905540152921	0.226144637119815	0.0867093940445429	0.0302035007516233	0.00788706655480843	0.0599425887721312
3_100646362_102035347	ENSG00000114391.8	RPL24	Cells_EBV-transformed_lymphocytes	COVID19_HGI_A2_ALL_leave_23andme_20210107	3_101883291_C_T	0.883392	0.0003826	3475	0.688592815790969	0.291757282082938	0.0129039569034993	0.00546613621384906	0.00127980900874449	0.0534660329412369
3_100646362_102035347	ENSG00000114391.8	RPL24	Brain_Anterior_cingulate_cortex_BA24	COVID19_HGI_C2_ALL_eur_leave_23andme_20210107	3_101433440_C_T	0.198472	3.511e-10	3804	0.000105052415345729	3.58614541537408e-05	0.697082669491448	0.237896313945674	0.0648801026933784	0.0470752990456741
3_100646362_102035347	ENSG00000114391.8	RPL24	Esophagus_Muscularis	COVID19_HGI_C2_ALL_eur_leave_ukbb_23andme_20210107	3_101316837_G_A	0.231784	1.437e-07	3822	0.0503490983756762	0.0172138030325842	0.657348322532398	0.224689763431649	0.0503990126276925	0.0833911773101212
3_100646362_102035347	ENSG00000114391.8	RPL24	Artery_Coronary	COVID19_HGI_A2_ALL_leave_23andme_20210107	3_101883291_C_T	0.16281	0.0003826	3476	0.727796761901459	0.25250206455265	0.0136456696938808	0.0047329108500082	0.00132259300200276	0.0741009999564695
3_100646362_102035347	ENSG00000114391.8	RPL24	Vagina	COVID19_HGI_B2_ALL_leave_23andme_20210107	3_101308874_C_T	0.0664912	0.0006623	3469	0.724825457198892	0.25097721581998	0.0166595670500929	0.00576675121062442	0.00177100872041134	0.0202195798840075
3_100646362_102035347	ENSG00000114391.8	RPL24	Spleen	COVID19_HGI_B1_ALL_eur_leave_23andme_20210107	3_101847118_G_A	0.663092	0.0001856	3577	0.685727971135987	0.224514147217688	0.0633796579128008	0.0207454966510414	0.00563272708248223	0.135182034229166
3_100646362_102035347	ENSG00000114391.8	RPL24	Pituitary	COVID19_HGI_B2_ALL_eur_leave_23andme_20210107	3_101757173_A_G	0.267055	0.004552	3649	0.743397486232068	0.240527591725688	0.011402395133538	0.00368828117709825	0.000984245731608145	0.0132151901819217
3_100646362_102035347	ENSG00000114391.8	RPL24	Small_Intestine_Terminal_Ileum	COVID19_HGI_B2_ALL_leave_UKBB_23andme_20210107	3_100840821_G_A	0.531081	0.001975	3142	0.775263473398484	0.213020018989507	0.00859564890019354	0.00236107636081165	0.000759782351004118	0.0185130112329113
3_100646362_102035347	ENSG00000114391.8	RPL24	Colon_Sigmoid	COVID19_HGI_B1_ALL_eur_leave_ukbb_23andme_20210107	3_100751728_T_C	0.273723	0.0003096	3579	0.618955831519811	0.254803021267443	0.0832047133977015	0.0342437521329757	0.00879268168206846	0.0543828478456848
3_100646362_102035347	ENSG00000114391.8	RPL24	Adrenal_Gland	COVID19_HGI_C2_ALL_leave_23andme_20210107	3_101433515_T_C	0.842738	3.638e-10	3685	0.00012756606661676	3.78842260352032e-05	0.735233272513386	0.218301292154639	0.0462999850393233	0.0429711045820924
3_100646362_102035347	ENSG00000114391.8	RPL24	Heart_Left_Ventricle	COVID19_HGI_C2_ALL_leave_23andme_20210107	3_101433515_T_C	0.358618	3.638e-10	3687	0.000115966613087064	4.93718290565776e-05	0.668379254687318	0.284510009651648	0.046945397218891	0.0433189936999164
3_100646362_102035347	ENSG00000114391.8	RPL24	Uterus	COVID19_HGI_B2_ALL_leave_UKBB_23andme_20210107	3_100840821_G_A	0.77555	0.001975	3142	0.755868187122069	0.232355059410005	0.00838060578663115	0.0025753905302411	0.000820757151052981	0.0163817825523525
3_100646362_102035347	ENSG00000114391.8	RPL24	Pancreas	COVID19_HGI_C2_ALL_leave_UKBB_23andme_20210107	3_101316837_G_A	0.821353	2.045e-07	3589	0.0575689047073605	0.0200425378979328	0.653892574716709	0.227610948478292	0.0408850341997065	0.0553303594349811
3_100646362_102035347	ENSG00000114391.8	RPL24	Vagina	COVID19_HGI_B2_ALL_leave_UKBB_23andme_20210107	3_100840821_G_A	0.143942	0.001975	3140	0.751899144449145	0.236291548943725	0.00833076738518857	0.00261716252167539	0.000861376700266352	0.0216397814614616
3_100646362_102035347	ENSG00000114391.8	RPL24	Pancreas	COVID19_HGI_B2_ALL_eur_leave_ukbb_23andme_20210107	3_101903400_G_A	0.914532	0.0003091	3649	0.728030975633807	0.257119466860934	0.0102343152753408	0.00361346213057627	0.00100178009934199	0.188746010874436
3_100646362_102035347	ENSG00000114391.8	RPL24	Brain_Nucleus_accumbens_basal_ganglia	COVID19_HGI_B2_ALL_eur_leave_ukbb_23andme_20210107	3_101903400_G_A	0.896832	0.0003091	3641	0.743584757645971	0.24173257447935	0.0103443036098164	0.00336186158280154	0.000976502682061197	0.206640017700386
3_100646362_102035347	ENSG00000114391.8	RPL24	Brain_Hippocampus	COVID19_HGI_B1_ALL_leave_23andme_20210107	3_101846378_C_G	0.20098	0.00826	3484	0.727779638485245	0.224670681156859	0.0339464057899845	0.0104763667580707	0.00312690780984017	0.00928924433680663
3_100646362_102035347	ENSG00000114391.8	RPL24	Adipose_Visceral_Omentum	COVID19_HGI_B1_ALL_leave_UKBB_23andme_20210107	3_101466005_C_T	0.000291281	0.0795	3205	0.471735953035959	0.453430862281085	0.0341852151785384	0.0328509059798017	0.00779706352461662	0.0217944041688528
3_100646362_102035347	ENSG00000114391.8	RPL24	Esophagus_Muscularis	COVID19_HGI_C2_ALL_leave_23andme_20210107	3_101316837_G_A	0.231784	5.892e-10	3687	0.000125338920524868	4.119504281614e-05	0.722397007670038	0.237389600186804	0.0400468581798171	0.0474670496707784
3_100646362_102035347	ENSG00000114391.8	RPL24	Brain_Hippocampus	COVID19_HGI_A2_ALL_leave_UKBB_23andme_20210107	3_101883291_C_T	0.115018	0.0009661	3477	0.749394317371576	0.229709237911938	0.0148684856108639	0.00455611341937879	0.0014718456862428	0.0413161627457638
3_100646362_102035347	ENSG00000114391.8	RPL24	Ovary	COVID19_HGI_B2_ALL_leave_23andme_20210107	3_101599973_T_G	0.534727	0.001054	3470	0.746112301813827	0.22996747564908	0.0171513618730918	0.00528492587820103	0.00148393478580025	0.0164244340014129
3_100646362_102035347	ENSG00000114391.8	RPL24	Muscle_Skeletal	COVID19_HGI_B2_ALL_eur_leave_23andme_20210107	3_100999716_G_A	0.0108345	0.008951	3649	0.731756281392379	0.251804108780343	0.0112238397578865	0.00386087223871033	0.00135489783068086	0.011781801574678
3_100646362_102035347	ENSG00000114391.8	RPL24	Brain_Hippocampus	COVID19_HGI_C2_ALL_leave_UKBB_23andme_20210107	3_101316837_G_A	0.798846	2.045e-07	3584	0.0585468085795795	0.018588958870276	0.664999140963716	0.21109439959641	0.0467706919900184	0.0588458380545483
3_100646362_102035347	ENSG00000114391.8	RPL24	Pituitary	COVID19_HGI_C2_ALL_eur_leave_23andme_20210107	3_101433440_C_T	0.865374	3.511e-10	3820	0.00010765205486547	3.64218015862085e-05	0.714332770830447	0.241635534832032	0.0438876204810687	0.0403226778296901
3_100646362_102035347	ENSG00000114391.8	RPL24	Brain_Anterior_cingulate_cortex_BA24	COVID19_HGI_B1_ALL_eur_leave_ukbb_23andme_20210107	3_100751728_T_C	0.389054	0.0003096	3565	0.662560898072994	0.212016317375346	0.0888891717809228	0.0284360120809225	0.00809760068981499	0.0605660206906553
3_100646362_102035347	ENSG00000114391.8	RPL24	Heart_Left_Ventricle	COVID19_HGI_C2_ALL_eur_leave_23andme_20210107	3_101435225_C_T	0.444638	3.562e-10	3820	9.98430354227001e-05	4.38358554399137e-05	0.662515473863904	0.290829386051845	0.0465114611933892	0.0358886134382801
3_100646362_102035347	ENSG00000114391.8	RPL24	Skin_Sun_Exposed_Lower_leg	COVID19_HGI_C2_ALL_eur_leave_23andme_20210107	3_101433440_C_T	0.441462	3.511e-10	3820	8.52189155452276e-05	6.11911123663545e-05	0.565476099315167	0.406009555832442	0.02836793482448	0.0436641626494361
3_100646362_102035347	ENSG00000114391.8	RPL24	Brain_Nucleus_accumbens_basal_ganglia	COVID19_HGI_B1_ALL_leave_UKBB_23andme_20210107	3_100843733_G_A	0.201366	0.00191	3205	0.722251322837334	0.205652562061599	0.0523392731151365	0.0148981331892103	0.00485870879672032	0.0214831764150012
3_100646362_102035347	ENSG00000114391.8	RPL24	Brain_Frontal_Cortex_BA9	COVID19_HGI_B2_ALL_leave_23andme_20210107	3_101428899_T_G	0.0493944	0.000962	3471	0.742263155953209	0.233577815827289	0.0170658776303305	0.00536862207982976	0.00172452850934143	0.0167942433304069
3_100646362_102035347	ENSG00000114391.8	RPL24	Esophagus_Mucosa	COVID19_HGI_B1_ALL_leave_UKBB_23andme_20210107	3_100843733_G_A	0.736935	0.00191	3205	0.744502481814066	0.184197902645093	0.053951744356084	0.0133442368311723	0.00400363435358421	0.0169726828867488
3_100646362_102035347	ENSG00000114391.8	RPL24	Heart_Left_Ventricle	COVID19_HGI_B1_ALL_leave_23andme_20210107	3_101846378_C_G	0.0990625	0.00826	3489	0.677961150473927	0.274039555990699	0.0316772437841217	0.0128007785261033	0.00352127122514966	0.0102064012199971
3_100646362_102035347	ENSG00000114391.8	RPL24	Liver	COVID19_HGI_B1_ALL_leave_UKBB_23andme_20210107	3_100843733_G_A	0.423624	0.00191	3205	0.722572907943801	0.205125213366898	0.0523625773725119	0.0148596969986992	0.00507960431809058	0.017177641711211
3_100646362_102035347	ENSG00000114391.8	RPL24	Brain_Hypothalamus	COVID19_HGI_A2_ALL_leave_UKBB_23andme_20210107	3_101883291_C_T	0.589094	0.0009661	3475	0.735064925198877	0.244058126893268	0.0145697627276737	0.00483601852806203	0.00147116665211922	0.0284215232128965
3_100646362_102035347	ENSG00000114391.8	RPL24	Muscle_Skeletal	COVID19_HGI_B2_ALL_eur_leave_ukbb_23andme_20210107	3_101903400_G_A	0.156177	0.0003091	3649	0.73286396997829	0.252185274674336	0.0103022552250144	0.00354399686632328	0.0011045032560363	0.204379680690013
3_100646362_102035347	ENSG00000114391.8	RPL24	Liver	COVID19_HGI_B2_ALL_leave_23andme_20210107	3_101599973_T_G	0.244395	0.001054	3471	0.745151154625771	0.230987734826089	0.0171322775742684	0.00530937683629993	0.00141945613757157	0.0201526632666557
3_100646362_102035347	ENSG00000114391.8	RPL24	Muscle_Skeletal	COVID19_HGI_A2_ALL_leave_23andme_20210107	3_101883291_C_T	0.0624875	0.0003826	3476	0.738140268784998	0.242028559779096	0.0138396030634666	0.00453640754496784	0.00145516082747257	0.108853466098785
3_100646362_102035347	ENSG00000114391.8	RPL24	Adipose_Visceral_Omentum	COVID19_HGI_B2_ALL_eur_leave_23andme_20210107	3_101306507_C_T	0.000501021	0.003549	3649	0.483298856916949	0.494772572831709	0.00741294480572673	0.00758199757131357	0.00693362787430118	0.0226030348981232
3_100646362_102035347	ENSG00000114391.8	RPL24	Brain_Spinal_cord_cervical_c-1	COVID19_HGI_B2_ALL_eur_leave_23andme_20210107	3_101757173_A_G	0.31857	0.004552	3621	0.719251182818065	0.264757640746498	0.0109129531601005	0.0040160152765663	0.00106220799877047	0.0117073016103544
3_100646362_102035347	ENSG00000114391.8	RPL24	Ovary	COVID19_HGI_C2_ALL_leave_23andme_20210107	3_101433515_T_C	0.330491	3.638e-10	3686	0.000122500073606447	4.04081218420798e-05	0.70603517404942	0.232833220652033	0.0609686971030985	0.0445025933341279
3_100646362_102035347	ENSG00000114391.8	RPL24	Colon_Sigmoid	COVID19_HGI_B1_ALL_eur_leave_23andme_20210107	3_101846378_C_G	0.00852085	0.0002372	3579	0.641685551041676	0.26416007214539	0.0593706494932539	0.0244305197839118	0.0103532075357682	0.218153489422553
3_100646362_102035347	ENSG00000114391.8	RPL24	Brain_Nucleus_accumbens_basal_ganglia	COVID19_HGI_B2_ALL_eur_leave_23andme_20210107	3_101757173_A_G	0.786712	0.004552	3641	0.742539368013289	0.241392727912239	0.0113609759553222	0.00369233433253118	0.00101459378661836	0.0119878173377419
3_100646362_102035347	ENSG00000114391.8	RPL24	Adipose_Subcutaneous	COVID19_HGI_B2_ALL_leave_23andme_20210107	3_101111108_G_C	0.00122179	0.0009871	3471	0.652512952972335	0.319137848399334	0.0150023696021003	0.00733150024680619	0.00601532877942398	0.0672680940794686
3_100646362_102035347	ENSG00000114391.8	RPL24	Brain_Spinal_cord_cervical_c-1	COVID19_HGI_A2_ALL_leave_23andme_20210107	3_101883291_C_T	0.267321	0.0003826	3471	0.72377261310909	0.256367795605585	0.0135528345646097	0.00479904740786795	0.00150770931284744	0.0572247602386894
3_100646362_102035347	ENSG00000114391.8	RPL24	Adrenal_Gland	COVID19_HGI_B2_ALL_leave_UKBB_23andme_20210107	3_100840821_G_A	0.88579	0.001975	3142	0.792177479787803	0.196171135804836	0.00878318109461113	0.00217433212395937	0.000693871188790054	0.0171780544747633
3_100646362_102035347	ENSG00000114391.8	RPL24	Artery_Tibial	COVID19_HGI_B2_ALL_leave_UKBB_23andme_20210107	3_100831715_C_T	0.00427778	0.005055	3142	0.771291341421874	0.216683037333575	0.00855160832169639	0.00240137682199402	0.00107263610086078	0.0526239094583689
3_100646362_102035347	ENSG00000114391.8	RPL24	Uterus	COVID19_HGI_B2_ALL_eur_leave_23andme_20210107	3_101757173_A_G	0.393905	0.004552	3641	0.725825530936569	0.258093970588032	0.0110901450476685	0.00394246118500976	0.00104789224272077	0.0118571880218873
3_100646362_102035347	ENSG00000114391.8	RPL24	Artery_Aorta	COVID19_HGI_A2_ALL_eur_leave_23andme_20210107	3_102003472_A_C	0.143506	0.0005625	3879	0.692633624312848	0.282671877244508	0.0163593387088191	0.00667477694421479	0.00166038278961015	0.0645225467082979
3_100646362_102035347	ENSG00000114391.8	RPL24	Skin_Not_Sun_Exposed_Suprapubic	COVID19_HGI_B1_ALL_eur_leave_ukbb_23andme_20210107	3_100751728_T_C	0.439955	0.0003096	3579	0.558143637865555	0.315311185615319	0.0750298794492698	0.042377370923431	0.00913792614642539	0.0401617207897106
3_100646362_102035347	ENSG00000114391.8	RPL24	Liver	COVID19_HGI_B2_ALL_leave_UKBB_23andme_20210107	3_100840821_G_A	0.431842	0.001975	3142	0.774567091258171	0.213714430892009	0.0085879278394395	0.00236877358269295	0.000761776427687675	0.0181064986202144
3_100646362_102035347	ENSG00000114391.8	RPL24	Brain_Substantia_nigra	COVID19_HGI_B2_ALL_eur_leave_ukbb_23andme_20210107	3_101903400_G_A	0.0486714	0.0003091	3628	0.717690058051685	0.26766801573326	0.00990940777985154	0.00369475192399272	0.00103776651121064	0.207922633258595
3_100646362_102035347	ENSG00000114391.8	RPL24	Brain_Cerebellum	COVID19_HGI_C2_ALL_eur_leave_23andme_20210107	3_101433440_C_T	0.506445	3.511e-10	3819	0.000107521493575485	3.60882644501238e-05	0.71346642190695	0.239419242529367	0.0469707258056579	0.0434630114794426
3_100646362_102035347	ENSG00000114391.8	RPL24	Thyroid	COVID19_HGI_A2_ALL_leave_UKBB_23andme_20210107	3_101830295_C_T	0.018128	0.003447	3477	0.732557556819075	0.246466506826417	0.0145344329950308	0.00488850771787115	0.00155299564160593	0.0257103906787753
3_100646362_102035347	ENSG00000114391.8	RPL24	Brain_Anterior_cingulate_cortex_BA24	COVID19_HGI_B1_ALL_eur_leave_23andme_20210107	3_101847118_G_A	0.162194	0.0001856	3565	0.689243435687868	0.220554601750093	0.06346724620796	0.0203027831957484	0.00643193315833149	0.156764112295612
3_100646362_102035347	ENSG00000114391.8	RPL24	Adrenal_Gland	COVID19_HGI_A2_ALL_leave_UKBB_23andme_20210107	3_101883291_C_T	0.314011	0.0009661	3477	0.767381835304938	0.211922853993892	0.01522537002454	0.00420342496937513	0.00126651570725485	0.0389699696798122
3_100646362_102035347	ENSG00000114391.8	RPL24	Brain_Cortex	COVID19_HGI_B1_ALL_leave_UKBB_23andme_20210107	3_100843733_G_A	0.96935	0.00191	3203	0.716914892045572	0.211215851469077	0.051929485093937	0.0152947029185255	0.00464506847288893	0.0168862687008702
3_100646362_102035347	ENSG00000114391.8	RPL24	Pituitary	COVID19_HGI_C2_ALL_leave_23andme_20210107	3_101433515_T_C	0.993025	3.638e-10	3687	0.000125089671337683	4.06981183755374e-05	0.720960447771225	0.234521246173452	0.04435251826561	0.043177490138896
3_100646362_102035347	ENSG00000114391.8	RPL24	Stomach	COVID19_HGI_C2_ALL_leave_23andme_20210107	3_101433515_T_C	0.477366	3.638e-10	3687	0.000119566481517129	4.66006493213236e-05	0.689127272709133	0.268542961310742	0.0421635988492866	0.047199073919569
3_100646362_102035347	ENSG00000114391.8	RPL24	Brain_Frontal_Cortex_BA9	COVID19_HGI_A2_ALL_leave_UKBB_23andme_20210107	3_101883291_C_T	0.517488	0.0009661	3477	0.744646685532816	0.234575854360637	0.0147742894126222	0.00465279181885374	0.00135037887507187	0.0315065773721687
3_100646362_102035347	ENSG00000114391.8	RPL24	Muscle_Skeletal	COVID19_HGI_B1_ALL_eur_leave_23andme_20210107	3_101846378_C_G	0.154906	0.0002372	3579	0.679962438265106	0.2302825667004	0.0629121405730296	0.0213008837853378	0.00554197067612696	0.147927210516506
3_100646362_102035347	ENSG00000114391.8	RPL24	Testis	COVID19_HGI_C2_ALL_leave_UKBB_23andme_20210107	3_101316837_G_A	0.00735378	2.045e-07	3589	0.0432769649123825	0.0203245572393285	0.491558527235005	0.230640932424018	0.214199018189267	0.0871487069517393
3_100646362_102035347	ENSG00000114391.8	RPL24	Brain_Hypothalamus	COVID19_HGI_A2_ALL_leave_23andme_20210107	3_101883291_C_T	0.589094	0.0003826	3474	0.735960900213858	0.244290807134808	0.0137859675711525	0.00457465046016747	0.00138767462001418	0.0535436445606932
3_100646362_102035347	ENSG00000114391.8	RPL24	Colon_Transverse	COVID19_HGI_C2_ALL_eur_leave_ukbb_23andme_20210107	3_101316837_G_A	0.673455	1.437e-07	3822	0.052437624620861	0.015848177245758	0.684615726877823	0.20687058211114	0.0402278891444174	0.0743408204314713
3_100646362_102035347	ENSG00000114391.8	RPL24	Breast_Mammary_Tissue	COVID19_HGI_B2_ALL_eur_leave_ukbb_23andme_20210107	3_101903400_G_A	0.486236	0.0003091	3649	0.648170983445821	0.336887887537134	0.00911168125935467	0.00473471592580808	0.00109473183188196	0.160107710905699
3_100646362_102035347	ENSG00000114391.8	RPL24	Thyroid	COVID19_HGI_C2_ALL_leave_UKBB_23andme_20210107	3_101316837_G_A	0.292528	2.045e-07	3589	0.0573201533294421	0.0198958216360908	0.651067148737211	0.225939589324744	0.0457772869725125	0.0594703756529882
3_100646362_102035347	ENSG00000114391.8	RPL24	Uterus	COVID19_HGI_C2_ALL_eur_leave_23andme_20210107	3_101433440_C_T	0.462204	3.511e-10	3809	0.000104212077708815	3.87331435549334e-05	0.691506553806602	0.256965106423297	0.0513853945488365	0.0450089460831612
3_100646362_102035347	ENSG00000114391.8	RPL24	Brain_Spinal_cord_cervical_c-1	COVID19_HGI_B1_ALL_eur_leave_23andme_20210107	3_101847118_G_A	0.0849108	0.0001856	3549	0.668977117145723	0.241070731268805	0.0612870673860643	0.0220786505249774	0.00658643367443055	0.160928778263068
3_100646362_102035347	ENSG00000114391.8	RPL24	Cells_Transformed_fibroblasts	COVID19_HGI_B1_ALL_eur_leave_23andme_20210107	3_101847118_G_A	0.874363	0.0001856	3579	0.701227630594254	0.209434739439767	0.0648796592091139	0.0193724374400527	0.00508553331681277	0.119407140470349
3_100646362_102035347	ENSG00000114391.8	RPL24	Cells_Transformed_fibroblasts	COVID19_HGI_B2_ALL_leave_23andme_20210107	3_101603126_T_C	0.233022	0.001046	3471	0.760067878018886	0.215886920911287	0.0174752381186935	0.0049619952297585	0.00160796772137515	0.0175030403048788
3_100646362_102035347	ENSG00000114391.8	RPL24	Brain_Amygdala	COVID19_HGI_B2_ALL_leave_23andme_20210107	3_101603126_T_C	0.000610479	0.001046	3468	0.737258785365223	0.238659917521186	0.0169375990026139	0.0054812508271484	0.0016624472838281	0.0647896422718118
3_100646362_102035347	ENSG00000114391.8	RPL24	Esophagus_Muscularis	COVID19_HGI_C2_ALL_eur_leave_23andme_20210107	3_101433440_C_T	0.883008	3.511e-10	3820	0.000107921434998595	3.68840171593021e-05	0.716120261623285	0.244707458876703	0.0390274740478542	0.0357317872837479
3_100646362_102035347	ENSG00000114391.8	RPL24	Artery_Aorta	COVID19_HGI_B1_ALL_leave_UKBB_23andme_20210107	3_100843733_G_A	0.465488	0.00191	3205	0.691259982769022	0.23667995098195	0.0500934285444859	0.0171466288062551	0.00482000889828718	0.0156180329044462
3_100646362_102035347	ENSG00000114391.8	RPL24	Thyroid	COVID19_HGI_B1_ALL_leave_UKBB_23andme_20210107	3_101709615_A_G	0.000393462	0.06191	3205	0.71443068502445	0.213232785299792	0.0517725361837106	0.0154471899406769	0.0051168035513706	0.0196329950933919
3_100646362_102035347	ENSG00000114391.8	RPL24	Colon_Sigmoid	COVID19_HGI_C2_ALL_leave_UKBB_23andme_20210107	3_101316837_G_A	0.848062	2.045e-07	3589	0.0546564207961173	0.0227871596404474	0.620811319945149	0.258783475382263	0.0429616242360228	0.0498770301123351
3_100646362_102035347	ENSG00000114391.8	RPL24	Brain_Frontal_Cortex_BA9	COVID19_HGI_C2_ALL_eur_leave_ukbb_23andme_20210107	3_101316837_G_A	0.352917	1.437e-07	3821	0.0492092708079973	0.0172219515355306	0.642466664474156	0.224780126194271	0.0663219869880447	0.0624218392613294
3_100646362_102035347	ENSG00000114391.8	RPL24	Adipose_Visceral_Omentum	COVID19_HGI_C2_ALL_eur_leave_ukbb_23andme_20210107	3_101324063_G_A	0.000501021	2.167e-07	3822	0.0134067872748723	0.0143354664322108	0.175036483472434	0.186550472426537	0.610670790393946	0.0680117125771635
3_100646362_102035347	ENSG00000114391.8	RPL24	Vagina	COVID19_HGI_A2_ALL_eur_leave_ukbb_23andme_20210107	3_101670503_G_A	0.861182	0.0005719	3873	0.700936080541279	0.271883518869193	0.0182491688475341	0.00707674851702881	0.00185448322496534	0.0504641849717841
3_100646362_102035347	ENSG00000114391.8	RPL24	Esophagus_Muscularis	COVID19_HGI_B2_ALL_eur_leave_ukbb_23andme_20210107	3_101903400_G_A	0.0752768	0.0003091	3649	0.742278534385433	0.24287607746602	0.0104346007206698	0.00341323952829265	0.00099754789958475	0.252133212111321
3_100646362_102035347	ENSG00000114391.8	RPL24	Colon_Transverse	COVID19_HGI_A2_ALL_leave_23andme_20210107	3_101883291_C_T	0.390726	0.0003826	3476	0.77259702424822	0.207798809362986	0.014485642628888	0.00389485565483774	0.00122366810506896	0.0663480430667933
3_100646362_102035347	ENSG00000114391.8	RPL24	Thyroid	COVID19_HGI_C2_ALL_eur_leave_ukbb_23andme_20210107	3_101316837_G_A	0.292528	1.437e-07	3822	0.0494297729789824	0.0183164146133804	0.645345783720898	0.239087830873352	0.0478201978133869	0.0711855447514688
3_100646362_102035347	ENSG00000114391.8	RPL24	Brain_Putamen_basal_ganglia	COVID19_HGI_A2_ALL_eur_leave_ukbb_23andme_20210107	3_101670503_G_A	0.106975	0.0005719	3873	0.708497378573127	0.26425100992759	0.0185398526005007	0.00691308191644715	0.0017986769823346	0.0647855851013664
3_100646362_102035347	ENSG00000114391.8	RPL24	Skin_Not_Sun_Exposed_Suprapubic	COVID19_HGI_B2_ALL_leave_23andme_20210107	3_101603126_T_C	0.0500354	0.001046	3471	0.623976785072791	0.351909855376669	0.0143462751354596	0.00808932133959871	0.00167776307548197	0.027325395845008
3_100646362_102035347	ENSG00000114391.8	RPL24	Brain_Substantia_nigra	COVID19_HGI_B1_ALL_eur_leave_ukbb_23andme_20210107	3_100751728_T_C	0.106172	0.0003096	3552	0.641230745451241	0.233668091086678	0.0855434764710996	0.0311641305211986	0.00839355646978281	0.0677965184941308
3_100646362_102035347	ENSG00000114391.8	RPL24	Heart_Atrial_Appendage	COVID19_HGI_B1_ALL_leave_UKBB_23andme_20210107	3_100843733_G_A	0.681816	0.00191	3205	0.730432805832868	0.197974233252173	0.0529321593577091	0.0143422490983128	0.00431855245893644	0.0169515144821529
3_100646362_102035347	ENSG00000114391.8	RPL24	Pancreas	COVID19_HGI_B2_ALL_leave_UKBB_23andme_20210107	3_100840821_G_A	0.0555344	0.001975	3142	0.757133047615872	0.231051093613431	0.0083946297889033	0.00256089337374798	0.000860335608045453	0.0346551309707978
3_100646362_102035347	ENSG00000114391.8	RPL24	Spleen	COVID19_HGI_A2_ALL_eur_leave_ukbb_23andme_20210107	3_101670503_G_A	0.173066	0.0005719	3873	0.718393574743877	0.254554820287544	0.0186454755308559	0.00660501698809503	0.00180111244962804	0.0622387137368015
3_100646362_102035347	ENSG00000114391.8	RPL24	Prostate	COVID19_HGI_B2_ALL_eur_leave_23andme_20210107	3_101757173_A_G	0.353109	0.004552	3649	0.742309775792488	0.241621046812681	0.0113857115901408	0.00370505867176731	0.000978407132923728	0.012834197049902
3_100646362_102035347	ENSG00000114391.8	RPL24	Brain_Caudate_basal_ganglia	COVID19_HGI_B1_ALL_leave_UKBB_23andme_20210107	3_100843733_G_A	0.422582	0.00191	3205	0.70501073507012	0.222967381108755	0.0510899021506517	0.0161529631504703	0.00477901852000365	0.0183286482649443
3_100646362_102035347	ENSG00000114391.8	RPL24	Colon_Transverse	COVID19_HGI_C2_ALL_leave_UKBB_23andme_20210107	3_101316837_G_A	0.673455	2.045e-07	3589	0.0606897721498279	0.0170017635506025	0.6893407399663	0.193073506138139	0.0398942181951303	0.0598337132483729
3_100646362_102035347	ENSG00000114391.8	RPL24	Adipose_Subcutaneous	COVID19_HGI_A2_ALL_leave_23andme_20210107	3_101663323_A_G	0.0691307	0.0006331	3476	0.655953658089879	0.324230720113096	0.0122986627879491	0.00607765522215362	0.00143930378692245	0.0596027205880427
3_100646362_102035347	ENSG00000114391.8	RPL24	Esophagus_Muscularis	COVID19_HGI_B1_ALL_leave_UKBB_23andme_20210107	3_100843733_G_A	0.481129	0.00191	3205	0.721988733475029	0.206354106901326	0.0523202440930825	0.0149494431652992	0.00438747236526294	0.0173318540860432
3_100646362_102035347	ENSG00000114391.8	RPL24	Artery_Coronary	COVID19_HGI_B1_ALL_eur_leave_ukbb_23andme_20210107	3_100751728_T_C	0.81587	0.0003096	3574	0.645693526905041	0.229107092391848	0.0863801758479782	0.0306415192746576	0.00817768558047504	0.0574889336982262
3_100646362_102035347	ENSG00000114391.8	RPL24	Nerve_Tibial	COVID19_HGI_B1_ALL_leave_23andme_20210107	3_101846378_C_G	0.306765	0.00826	3489	0.755900753165229	0.196889226035492	0.0353189152768969	0.00919681220825079	0.00269429331413193	0.00915041556517891
3_100646362_102035347	ENSG00000114391.8	RPL24	Brain_Amygdala	COVID19_HGI_B2_ALL_eur_leave_ukbb_23andme_20210107	3_101903400_G_A	0.534937	0.0003091	3620	0.735980891867136	0.249458554813205	0.0101428246178475	0.00343689969051287	0.000980829011298335	0.206274676630773
3_100646362_102035347	ENSG00000114391.8	RPL24	Whole_Blood	COVID19_HGI_C2_ALL_leave_23andme_20210107	3_101433515_T_C	0.878996	3.638e-10	3687	0.000124601705502445	4.2805318002748e-05	0.718148032778778	0.246675537933615	0.0350090222641013	0.0411178826905477
3_100646362_102035347	ENSG00000114391.8	RPL24	Uterus	COVID19_HGI_B1_ALL_leave_23andme_20210107	3_101846378_C_G	0.94579	0.00826	3484	0.710637191197835	0.241737933817416	0.0331204215947013	0.0112633551095106	0.00324109828053666	0.00712765766817781
3_100646362_102035347	ENSG00000114391.8	RPL24	Brain_Cortex	COVID19_HGI_B1_ALL_eur_leave_23andme_20210107	3_101847118_G_A	0.0997352	0.0001856	3570	0.681636522870034	0.227845413794006	0.0629554024452133	0.0210370940741937	0.00652556681655266	0.178497385906415
3_100646362_102035347	ENSG00000114391.8	RPL24	Cells_Transformed_fibroblasts	COVID19_HGI_C2_ALL_leave_UKBB_23andme_20210107	3_101316837_G_A	0.224091	2.045e-07	3589	0.0583586274129815	0.0172680431081387	0.662862587537271	0.196072480736866	0.0654382612047431	0.0528839212135323
3_100646362_102035347	ENSG00000114391.8	RPL24	Adrenal_Gland	COVID19_HGI_C2_ALL_leave_UKBB_23andme_20210107	3_101316837_G_A	0.740766	2.045e-07	3589	0.0600683984102926	0.017280671122054	0.682282907678689	0.196237222653995	0.0441308001349693	0.0613927378850892
3_100646362_102035347	ENSG00000114391.8	RPL24	Brain_Caudate_basal_ganglia	COVID19_HGI_A2_ALL_leave_23andme_20210107	3_101883291_C_T	0.718706	0.0003826	3476	0.730690883623995	0.249544992459897	0.0136999324099946	0.00467740366455508	0.00138678784155831	0.0503702758725935
3_100646362_102035347	ENSG00000114391.8	RPL24	Pancreas	COVID19_HGI_B1_ALL_leave_23andme_20210107	3_101846378_C_G	0.188592	0.00826	3489	0.711598450842848	0.240549804651684	0.0332489222841083	0.0112361487454349	0.00336667347592434	0.00863702984890481
3_100646362_102035347	ENSG00000114391.8	RPL24	Esophagus_Mucosa	COVID19_HGI_B1_ALL_leave_23andme_20210107	3_101556546_C_T	0.000491017	0.6096	3489	0.744188742378388	0.208434118071643	0.0347716800545871	0.00973606382560447	0.00286939566977784	0.0119858595908302
3_100646362_102035347	ENSG00000114391.8	RPL24	Colon_Sigmoid	COVID19_HGI_B2_ALL_leave_UKBB_23andme_20210107	3_100840821_G_A	0.556065	0.001975	3142	0.721662112975693	0.266422465159615	0.00800134968376415	0.00295296881622407	0.000961103364704593	0.0121737369333631
3_100646362_102035347	ENSG00000114391.8	RPL24	Adipose_Subcutaneous	COVID19_HGI_A2_ALL_eur_leave_23andme_20210107	3_102003472_A_C	0.299088	0.0005625	3879	0.635392625801941	0.339913954776146	0.0150073614876728	0.00802678075640261	0.00165927717783741	0.0514774697287954
3_100646362_102035347	ENSG00000114391.8	RPL24	Liver	COVID19_HGI_C2_ALL_eur_leave_23andme_20210107	3_101435225_C_T	0.414138	3.562e-10	3820	0.000106296461729579	3.66202714038499e-05	0.705337637369315	0.242944808229016	0.0515746376685351	0.0417773768089697
3_100646362_102035347	ENSG00000114391.8	RPL24	Ovary	COVID19_HGI_A2_ALL_leave_23andme_20210107	3_101883291_C_T	0.851419	0.0003826	3476	0.748827491103263	0.231508010829775	0.0140399808520666	0.00433932473138726	0.00128519248350806	0.0614498891518249
3_100646362_102035347	ENSG00000114391.8	RPL24	Small_Intestine_Terminal_Ileum	COVID19_HGI_C2_ALL_eur_leave_23andme_20210107	3_101433440_C_T	0.565848	3.511e-10	3809	0.000106937659285422	3.62767277644951e-05	0.709592344035371	0.240667176042878	0.0495972655347014	0.042779784256948
3_100646362_102035347	ENSG00000114391.8	RPL24	Brain_Caudate_basal_ganglia	COVID19_HGI_B1_ALL_eur_leave_ukbb_23andme_20210107	3_100751728_T_C	0.563215	0.0003096	3571	0.647057960213293	0.227611445622406	0.086885086931204	0.0305551216712265	0.0078903855618707	0.0572720162566078
3_100646362_102035347	ENSG00000114391.8	RPL24	Heart_Left_Ventricle	COVID19_HGI_C2_ALL_leave_UKBB_23andme_20210107	3_101316837_G_A	0.622833	2.045e-07	3589	0.0547507713204687	0.0227780833980625	0.621882994099932	0.258681438398326	0.0419067127832114	0.0502297670373948
3_100646362_102035347	ENSG00000114391.8	RPL24	Adipose_Subcutaneous	COVID19_HGI_B2_ALL_eur_leave_ukbb_23andme_20210107	3_101903400_G_A	0.699083	0.0003091	3649	0.656003047292735	0.329070305110458	0.00922178071026902	0.00462483474754616	0.0010800321389921	0.157641330915877
3_100646362_102035347	ENSG00000114391.8	RPL24	Cells_Transformed_fibroblasts	COVID19_HGI_C2_ALL_eur_leave_ukbb_23andme_20210107	3_101316837_G_A	0.224091	1.437e-07	3822	0.0504269146161379	0.016113455633543	0.658364276676237	0.210309448642473	0.0647859044316089	0.0669273113971927
3_100646362_102035347	ENSG00000114391.8	RPL24	Artery_Tibial	COVID19_HGI_B1_ALL_eur_leave_23andme_20210107	3_101847118_G_A	0.983566	0.0001856	3579	0.686505776573316	0.22407504852061	0.0635175496313791	0.0207269130592871	0.00517471221540773	0.107489787768426
3_100646362_102035347	ENSG00000114391.8	RPL24	Ovary	COVID19_HGI_B2_ALL_eur_leave_23andme_20210107	3_101757173_A_G	0.973773	0.004552	3647	0.74132189033584	0.242583358331946	0.0113646548516635	0.00371785290277724	0.00101224357777284	0.012373614092739
3_100646362_102035347	ENSG00000114391.8	RPL24	Artery_Tibial	COVID19_HGI_B1_ALL_leave_UKBB_23andme_20210107	3_100831715_C_T	0.00427778	0.004394	3205	0.716740277900564	0.208714445680614	0.051939905087727	0.0151173889546954	0.00748798237640049	0.0641145147871657
3_100646362_102035347	ENSG00000114391.8	RPL24	Brain_Anterior_cingulate_cortex_BA24	COVID19_HGI_B2_ALL_leave_UKBB_23andme_20210107	3_100840821_G_A	0.420147	0.001975	3142	0.773063039850145	0.215208285703605	0.00857125183408798	0.00238532621442763	0.000772096397734274	0.0197694392462546
3_100646362_102035347	ENSG00000114391.8	RPL24	Small_Intestine_Terminal_Ileum	COVID19_HGI_B2_ALL_leave_23andme_20210107	3_101599973_T_G	0.229894	0.001054	3471	0.747413179880947	0.228732845381396	0.0171842853371379	0.00525754044489004	0.00141214895562936	0.0205310947512388
3_100646362_102035347	ENSG00000114391.8	RPL24	Stomach	COVID19_HGI_C2_ALL_eur_leave_23andme_20210107	3_101435225_C_T	0.539883	3.562e-10	3820	0.00010294457235186	4.14860985915096e-05	0.683095939988852	0.275242403688372	0.0415172256518331	0.0414048285165303
3_100646362_102035347	ENSG00000114391.8	RPL24	Pancreas	COVID19_HGI_A2_ALL_leave_UKBB_23andme_20210107	3_101883291_C_T	0.52526	0.0009661	3477	0.731701096456732	0.24753694156727	0.0145174402473163	0.00490996429890421	0.00133455742977747	0.0310573317273621
3_100646362_102035347	ENSG00000114391.8	RPL24	Thyroid	COVID19_HGI_B2_ALL_leave_23andme_20210107	3_101599973_T_G	0.725796	0.001054	3471	0.731358108452601	0.24480802440112	0.0168151522579262	0.00562715642191565	0.00139155846643727	0.0134654489640022
3_100646362_102035347	ENSG00000114391.8	RPL24	Stomach	COVID19_HGI_B2_ALL_eur_leave_ukbb_23andme_20210107	3_101903400_G_A	0.700319	0.0003091	3649	0.710441834983254	0.274730007518521	0.00998705545142557	0.00386104450823424	0.000980057538565047	0.193953156146504
3_100646362_102035347	ENSG00000114391.8	RPL24	Brain_Anterior_cingulate_cortex_BA24	COVID19_HGI_B1_ALL_leave_23andme_20210107	3_101846378_C_G	0.162194	0.00826	3484	0.726390132584592	0.226072477230013	0.0338526663113397	0.010532723682225	0.00315200019182996	0.0094700032745558
3_100646362_102035347	ENSG00000114391.8	RPL24	Brain_Cerebellum	COVID19_HGI_B1_ALL_eur_leave_ukbb_23andme_20210107	3_100751728_T_C	0.567842	0.0003096	3576	0.665378065435947	0.209182365581391	0.089362350440168	0.0280858530667722	0.00799136547572238	0.0569362224652748
3_100646362_102035347	ENSG00000114391.8	RPL24	Skin_Not_Sun_Exposed_Suprapubic	COVID19_HGI_C2_ALL_eur_leave_ukbb_23andme_20210107	3_101316837_G_A	0.166708	1.437e-07	3822	0.0420378954155407	0.0251330248569584	0.548838825831844	0.328076113301392	0.0559141405942649	0.0731799646788421
3_100646362_102035347	ENSG00000114391.8	RPL24	Spleen	COVID19_HGI_B1_ALL_leave_23andme_20210107	3_101846378_C_G	0.715791	0.00826	3489	0.722967709270075	0.229370671228094	0.0337801426506325	0.0107140110396837	0.00316746581151497	0.0071879227631075
3_100646362_102035347	ENSG00000114391.8	RPL24	Esophagus_Mucosa	COVID19_HGI_C2_ALL_leave_23andme_20210107	3_101433515_T_C	0.263242	3.638e-10	3687	0.00012613554527071	3.74957312726698e-05	0.726988393412175	0.216051687480404	0.056796287830877	0.0421717309595964
3_100646362_102035347	ENSG00000114391.8	RPL24	Adipose_Visceral_Omentum	COVID19_HGI_C2_ALL_leave_23andme_20210107	3_101433515_T_C	0.000607305	3.638e-10	3687	2.88512262502089e-05	3.04554913202644e-05	0.16628545565483	0.174872933660626	0.658782303966973	0.0530430472854455
3_100646362_102035347	ENSG00000114391.8	RPL24	Esophagus_Muscularis	COVID19_HGI_B2_ALL_leave_23andme_20210107	3_101308874_C_T	0.211415	0.0006623	3471	0.746868620747085	0.229397249110736	0.0171717650072974	0.00527293892617504	0.00128942620870692	0.0162174492547339
3_100646362_102035347	ENSG00000114391.8	RPL24	Heart_Left_Ventricle	COVID19_HGI_B2_ALL_leave_23andme_20210107	3_101599973_T_G	0.180341	0.001054	3471	0.695595620933207	0.280536511026638	0.0159929125564575	0.00644857956823281	0.00142637591546509	0.0202749593380061
3_100646362_102035347	ENSG00000114391.8	RPL24	Pituitary	COVID19_HGI_A2_ALL_leave_UKBB_23andme_20210107	3_101883291_C_T	0.994895	0.0009661	3477	0.750196207797948	0.229030126688011	0.0148843956544679	0.00454276473802061	0.00134650512155256	0.028277265028621
3_100646362_102035347	ENSG00000114391.8	RPL24	Heart_Atrial_Appendage	COVID19_HGI_B1_ALL_eur_leave_23andme_20210107	3_101847118_G_A	0.458588	0.0001856	3579	0.695296371497919	0.215171738042255	0.0643308815339886	0.0199030291118947	0.00529797981394261	0.135974188876563
3_100646362_102035347	ENSG00000114391.8	RPL24	Heart_Left_Ventricle	COVID19_HGI_B1_ALL_eur_leave_ukbb_23andme_20210107	3_100829791_T_C	0.0181726	0.001653	3579	0.618243093376586	0.254877684897152	0.0831089017583006	0.0342530644076005	0.00951725556036051	0.0450425821301328
3_100646362_102035347	ENSG00000114391.8	RPL24	Stomach	COVID19_HGI_B1_ALL_leave_23andme_20210107	3_101901430_C_T	0.0112016	0.01245	3489	0.695365791023507	0.256611028182921	0.0324904630095576	0.0119864181574255	0.00354629962658942	0.0163625266784846
3_100646362_102035347	ENSG00000114391.8	RPL24	Testis	COVID19_HGI_A2_ALL_leave_23andme_20210107	3_101883291_C_T	0.356313	0.0003826	3476	0.672227775136955	0.308087320679513	0.0126037908640946	0.00577511130971579	0.00130600200972181	0.0559448661250328
3_100646362_102035347	ENSG00000114391.8	RPL24	Brain_Nucleus_accumbens_basal_ganglia	COVID19_HGI_A2_ALL_leave_UKBB_23andme_20210107	3_101883291_C_T	0.247255	0.0009661	3476	0.749315022403912	0.229919494881012	0.0148572615079213	0.00455744486912686	0.00135077633802781	0.0376001543477644
3_100646362_102035347	ENSG00000114391.8	RPL24	Whole_Blood	COVID19_HGI_B2_ALL_eur_leave_23andme_20210107	3_102003472_A_C	0.42105	0.004392	3649	0.733493529393079	0.250445903927953	0.0112504860521178	0.00384042503439599	0.000969655592454138	0.0112980662641156
3_100646362_102035347	ENSG00000114391.8	RPL24	Vagina	COVID19_HGI_B1_ALL_eur_leave_ukbb_23andme_20210107	3_100751728_T_C	0.36922	0.0003096	3574	0.643439217828003	0.230685253641139	0.0861449643474049	0.0308757608678728	0.00885480331558098	0.0551331595341976
3_100646362_102035347	ENSG00000114391.8	RPL24	Esophagus_Gastroesophageal_Junction	COVID19_HGI_C2_ALL_leave_UKBB_23andme_20210107	3_101316837_G_A	0.419293	2.045e-07	3589	0.0600847664650591	0.0171835093877906	0.682468823139974	0.195132618075629	0.045130282931547	0.0639774033358158
3_100646362_102035347	ENSG00000114391.8	RPL24	Esophagus_Gastroesophageal_Junction	COVID19_HGI_B1_ALL_eur_leave_23andme_20210107	3_101847118_G_A	0.807735	0.0001856	3578	0.706726185952198	0.203866398674623	0.0653766391863509	0.0188537534276728	0.00517702275915557	0.130276176429224
3_100646362_102035347	ENSG00000114391.8	RPL24	Brain_Cortex	COVID19_HGI_C2_ALL_eur_leave_ukbb_23andme_20210107	3_101316837_G_A	0.503128	1.437e-07	3812	0.0500369464152646	0.0177837686322858	0.653270583090785	0.232133918409705	0.0467747834519595	0.0772458210223837
3_100646362_102035347	ENSG00000114391.8	RPL24	Brain_Cerebellar_Hemisphere	COVID19_HGI_A2_ALL_eur_leave_ukbb_23andme_20210107	3_102003472_A_C	6.03461e-05	0.001796	3878	0.692193375039336	0.280035040411513	0.018437733303579	0.00745732718541053	0.00187652406016149	0.0508351174117586
3_100646362_102035347	ENSG00000114391.8	RPL24	Uterus	COVID19_HGI_C2_ALL_leave_UKBB_23andme_20210107	3_101316837_G_A	0.991588	2.045e-07	3587	0.0570384977765265	0.0199673493525461	0.647866855892508	0.226749036640463	0.048378260337957	0.0578329887116891
3_100646362_102035347	ENSG00000114391.8	RPL24	Adipose_Visceral_Omentum	COVID19_HGI_C2_ALL_eur_leave_23andme_20210107	3_101435225_C_T	0.000744229	3.562e-10	3820	2.53840081829034e-05	2.71312939208283e-05	0.168437369103043	0.179379475694974	0.65213063989988	0.0428973444929618
3_100646362_102035347	ENSG00000114391.8	RPL24	Esophagus_Gastroesophageal_Junction	COVID19_HGI_B1_ALL_leave_UKBB_23andme_20210107	3_100843733_G_A	0.911609	0.00191	3205	0.740077063358759	0.188377754092254	0.0536310482523079	0.0136468738430582	0.00426726045362179	0.0171966793809356
3_100646362_102035347	ENSG00000114391.8	RPL24	Esophagus_Muscularis	COVID19_HGI_B1_ALL_leave_23andme_20210107	3_100741099_G_A	0.00893957	0.01876	3489	0.725881739165378	0.226338736941828	0.0339162985871832	0.0105722225689252	0.0032910027366855	0.0115276195068223
3_100646362_102035347	ENSG00000114391.8	RPL24	Esophagus_Mucosa	COVID19_HGI_A2_ALL_leave_UKBB_23andme_20210107	3_101883291_C_T	0.391677	0.0009661	3477	0.767615318803083	0.211727967960963	0.0152300024936581	0.00419959770250802	0.00122711303978768	0.0350960000047841
3_100646362_102035347	ENSG00000114391.8	RPL24	Artery_Aorta	COVID19_HGI_A2_ALL_leave_UKBB_23andme_20210107	3_101883291_C_T	0.219932	0.0009661	3477	0.715814929181455	0.263340981293991	0.0142022480393307	0.0052234432004175	0.00141839828480561	0.0347799475160307
3_100646362_102035347	ENSG00000114391.8	RPL24	Brain_Frontal_Cortex_BA9	COVID19_HGI_C2_ALL_eur_leave_23andme_20210107	3_101433440_C_T	0.0782745	3.511e-10	3819	0.000101328974883136	3.54425553290843e-05	0.672375528941876	0.235089166403549	0.0923985331243619	0.0477227561678788
3_100646362_102035347	ENSG00000114391.8	RPL24	Adipose_Visceral_Omentum	COVID19_HGI_C2_ALL_leave_UKBB_23andme_20210107	3_101324063_G_A	0.000501021	3.184e-07	3589	0.0151115002271004	0.0158059191519422	0.171642970133969	0.17891195364318	0.618527656843809	0.0506085409531077
3_100646362_102035347	ENSG00000114391.8	RPL24	Ovary	COVID19_HGI_B1_ALL_leave_UKBB_23andme_20210107	3_100843733_G_A	0.623803	0.00191	3205	0.722042793242561	0.205923039213969	0.0523241616337611	0.0149178003177121	0.004792205591997	0.0176679714560754
3_100646362_102035347	ENSG00000114391.8	RPL24	Artery_Coronary	COVID19_HGI_C2_ALL_leave_23andme_20210107	3_101433515_T_C	0.0976335	3.638e-10	3684	0.000114951184863116	4.22099887331081e-05	0.662526783267834	0.243185206292134	0.0941308492664352	0.045463236830407
3_100646362_102035347	ENSG00000114391.8	RPL24	Brain_Nucleus_accumbens_basal_ganglia	COVID19_HGI_C2_ALL_eur_leave_ukbb_23andme_20210107	3_101316837_G_A	0.297217	1.437e-07	3813	0.0501253889257287	0.0170662452790172	0.654425833699958	0.22275744497998	0.0556250871153165	0.0778754675472072
3_100646362_102035347	ENSG00000114391.8	RPL24	Nerve_Tibial	COVID19_HGI_C2_ALL_eur_leave_ukbb_23andme_20210107	3_101316837_G_A	0.247968	1.437e-07	3822	0.0519649191501393	0.015024445331992	0.67844417349841	0.196097853044959	0.0584686089744997	0.0685586171942789
3_100646362_102035347	ENSG00000114391.8	RPL24	Adrenal_Gland	COVID19_HGI_C2_ALL_eur_leave_ukbb_23andme_20210107	3_101316837_G_A	0.740766	1.437e-07	3820	0.0518477741536997	0.0161081153861798	0.676914170607267	0.210259462633752	0.044870477219101	0.0755706844494564
3_100646362_102035347	ENSG00000114391.8	RPL24	Brain_Spinal_cord_cervical_c-1	COVID19_HGI_A2_ALL_eur_leave_ukbb_23andme_20210107	3_101670503_G_A	0.466342	0.0005719	3852	0.698562093620648	0.274434712217485	0.017999530317571	0.00706929948566327	0.0019343643586326	0.0489629406102253
3_100646362_102035347	ENSG00000114391.8	RPL24	Heart_Left_Ventricle	COVID19_HGI_A2_ALL_leave_UKBB_23andme_20210107	3_101883291_C_T	0.14333	0.0009661	3477	0.697360150027814	0.281570414438537	0.0138360928498171	0.00558489732697856	0.00164844535685366	0.0337350700517523
3_100646362_102035347	ENSG00000114391.8	RPL24	Vagina	COVID19_HGI_A2_ALL_leave_UKBB_23andme_20210107	3_101883291_C_T	0.990861	0.0009661	3475	0.726749060241559	0.252400808534555	0.0144109141766491	0.00500349181977594	0.00143572522746137	0.0292643002300583
3_100646362_102035347	ENSG00000114391.8	RPL24	Brain_Putamen_basal_ganglia	COVID19_HGI_C2_ALL_leave_23andme_20210107	3_101433515_T_C	0.586837	3.638e-10	3685	0.000121444560624467	4.30776303779961e-05	0.699951671493757	0.248228376479588	0.0516554298356523	0.044040915146735
3_100646362_102035347	ENSG00000114391.8	RPL24	Heart_Atrial_Appendage	COVID19_HGI_A2_ALL_eur_leave_ukbb_23andme_20210107	3_101670503_G_A	0.973017	0.0005719	3885	0.727460914241183	0.244872981784601	0.0194243034019109	0.00653677284785488	0.00170502772444998	0.0460973203890277
3_100646362_102035347	ENSG00000114391.8	RPL24	Skin_Not_Sun_Exposed_Suprapubic	COVID19_HGI_B1_ALL_eur_leave_23andme_20210107	3_101847118_G_A	0.515338	0.0001856	3579	0.581292578580867	0.328388679377671	0.0537829126430073	0.0303773356479432	0.00615849375051067	0.0882038086122285
3_100646362_102035347	ENSG00000114391.8	RPL24	Brain_Spinal_cord_cervical_c-1	COVID19_HGI_B2_ALL_leave_UKBB_23andme_20210107	3_100840821_G_A	0.0225809	0.001975	3139	0.748488976210918	0.239654437285889	0.00827380256788413	0.00264820731008449	0.000934576625224807	0.0302476435681415
3_100646362_102035347	ENSG00000114391.8	RPL24	Brain_Hippocampus	COVID19_HGI_C2_ALL_eur_leave_ukbb_23andme_20210107	3_101316837_G_A	0.798846	1.437e-07	3814	0.0505917439250815	0.017203101281996	0.660513901293728	0.224552502624386	0.0471387508748084	0.0731575374051752
3_100646362_102035347	ENSG00000114391.8	RPL24	Skin_Not_Sun_Exposed_Suprapubic	COVID19_HGI_A2_ALL_eur_leave_ukbb_23andme_20210107	3_101670503_G_A	0.702589	0.0005719	3885	0.606116104732203	0.366055112838621	0.0161842140032823	0.00977235129701683	0.00187221712887729	0.03515255258676
3_100646362_102035347	ENSG00000114391.8	RPL24	Ovary	COVID19_HGI_B1_ALL_leave_23andme_20210107	3_101846378_C_G	0.612431	0.00826	3488	0.726203416753664	0.226197624633369	0.0339179799987818	0.0105616430038225	0.00311933561036284	0.00751549238802869
3_100646362_102035347	ENSG00000114391.8	RPL24	Heart_Left_Ventricle	COVID19_HGI_A2_ALL_eur_leave_23andme_20210107	3_102003472_A_C	0.589224	0.0005625	3879	0.674778992105007	0.300409655248032	0.0159376295027446	0.00709360643267483	0.00178011671154181	0.0471532695854633
3_100646362_102035347	ENSG00000114391.8	RPL24	Cells_Transformed_fibroblasts	COVID19_HGI_B2_ALL_leave_UKBB_23andme_20210107	3_100840821_G_A	0.0514321	0.001975	3142	0.78755045402351	0.200622549555714	0.00873187945292838	0.00222350894983682	0.000871608018010703	0.0383935075182948
3_100646362_102035347	ENSG00000114391.8	RPL24	Breast_Mammary_Tissue	COVID19_HGI_B1_ALL_leave_UKBB_23andme_20210107	3_100843733_G_A	0.0276425	0.00191	3205	0.63129778778409	0.294714752329101	0.0457481575831667	0.0213501585007976	0.00688914380284427	0.0299086634619184
3_100646362_102035347	ENSG00000114391.8	RPL24	Brain_Hypothalamus	COVID19_HGI_B1_ALL_eur_leave_23andme_20210107	3_101847118_G_A	0.564275	0.0001856	3574	0.677401462598522	0.232635810980513	0.0625954608097665	0.0214908971006802	0.00587636851051859	0.13528780852387
3_100646362_102035347	ENSG00000114391.8	RPL24	Heart_Left_Ventricle	COVID19_HGI_B1_ALL_eur_leave_23andme_20210107	3_101846378_C_G	0.0990625	0.0002372	3579	0.643923505163461	0.265464724159809	0.0595777116431353	0.0245551043088069	0.00647895472478823	0.149945567033587
3_100646362_102035347	ENSG00000114391.8	RPL24	Brain_Caudate_basal_ganglia	COVID19_HGI_B1_ALL_eur_leave_23andme_20210107	3_101847118_G_A	0.602	0.0001856	3571	0.67350078162078	0.236913068007067	0.0620824524861865	0.0218326767421807	0.00567102114378615	0.134653377555043
3_100646362_102035347	ENSG00000114391.8	RPL24	Prostate	COVID19_HGI_A2_ALL_leave_UKBB_23andme_20210107	3_101883291_C_T	0.606482	0.0009661	3477	0.748725939769375	0.230464698478287	0.0148552245511913	0.00457119116308403	0.00138294603806269	0.0310490371115453
3_100646362_102035347	ENSG00000114391.8	RPL24	Minor_Salivary_Gland	COVID19_HGI_C2_ALL_eur_leave_23andme_20210107	3_101435225_C_T	0.0790655	3.562e-10	3808	9.73664634803705e-05	3.93240758301136e-05	0.64608193711978	0.26084470222119	0.0929366701197192	0.0431578681770159
3_100646362_102035347	ENSG00000114391.8	RPL24	Ovary	COVID19_HGI_C2_ALL_leave_UKBB_23andme_20210107	3_101316837_G_A	0.819118	2.045e-07	3588	0.0580313879584048	0.0185609835191233	0.659145493390073	0.210770151391579	0.0534919837408201	0.0508426853630995
3_100646362_102035347	ENSG00000114391.8	RPL24	Skin_Sun_Exposed_Lower_leg	COVID19_HGI_B2_ALL_leave_UKBB_23andme_20210107	3_100840812_A_C	0.112767	0.002415	3142	0.602880432644071	0.384505767594382	0.00668437080504835	0.00426149767854037	0.00166793127795863	0.00848555234551775
3_100646362_102035347	ENSG00000114391.8	RPL24	Colon_Transverse	COVID19_HGI_A2_ALL_leave_UKBB_23andme_20210107	3_101883291_C_T	0.390726	0.0009661	3477	0.771690772957609	0.207617953833396	0.0153108622360523	0.00411801698613453	0.0012623939868086	0.0361934353205503
3_100646362_102035347	ENSG00000114391.8	RPL24	Artery_Coronary	COVID19_HGI_B2_ALL_leave_UKBB_23andme_20210107	3_100840821_G_A	0.362174	0.001975	3142	0.752603160465181	0.235662648413608	0.00834440516096597	0.00261210613859595	0.000777679821649367	0.0183917357939719
3_100646362_102035347	ENSG00000114391.8	RPL24	Brain_Cerebellum	COVID19_HGI_A2_ALL_leave_UKBB_23andme_20210107	3_101883291_C_T	0.134837	0.0009661	3477	0.751777400564154	0.227483366613429	0.0149157675788972	0.00451211113228529	0.00131135411123439	0.0458914611716665
3_100646362_102035347	ENSG00000114391.8	RPL24	Whole_Blood	COVID19_HGI_B1_ALL_eur_leave_ukbb_23andme_20210107	3_100751728_T_C	0.665804	0.0003096	3579	0.65567391479119	0.219427967851732	0.0881406352188214	0.0294898956144647	0.00726758652379214	0.0547892852905854
3_100646362_102035347	ENSG00000114391.8	RPL24	Stomach	COVID19_HGI_B1_ALL_eur_leave_23andme_20210107	3_101847118_G_A	0.307441	0.0001856	3579	0.66212004520351	0.247546167640346	0.0612613094722495	0.0228975303465017	0.00617494733739253	0.130571235239908
3_100646362_102035347	ENSG00000114391.8	RPL24	Thyroid	COVID19_HGI_B1_ALL_leave_23andme_20210107	3_101709615_A_G	0.000393462	0.246	3489	0.712983270169439	0.239255597424814	0.0333136269642728	0.0111757727908349	0.00327173265063878	0.0094430766702218
3_100646362_102035347	ENSG00000114391.8	RPL24	Brain_Cerebellar_Hemisphere	COVID19_HGI_B1_ALL_leave_UKBB_23andme_20210107	3_100843733_G_A	0.299014	0.00191	3200	0.694731991848726	0.233063244741126	0.0502631517213951	0.0168568034717956	0.00508480821695747	0.0182658250257855
3_100646362_102035347	ENSG00000114391.8	RPL24	Spleen	COVID19_HGI_C2_ALL_leave_UKBB_23andme_20210107	3_101316837_G_A	0.858728	2.045e-07	3589	0.0578366249250458	0.0188860159724723	0.656933457000918	0.21446367592617	0.0518802261753947	0.049843279160132
3_100646362_102035347	ENSG00000114391.8	RPL24	Testis	COVID19_HGI_A2_ALL_eur_leave_23andme_20210107	3_102003472_A_C	0.977704	0.0005625	3879	0.650696749775241	0.324703885417588	0.0153688301471959	0.00766762994870499	0.00156290471127001	0.0523459439239111
3_100646362_102035347	ENSG00000114391.8	RPL24	Pancreas	COVID19_HGI_C2_ALL_eur_leave_ukbb_23andme_20210107	3_101316837_G_A	0.821353	1.437e-07	3822	0.049831150168974	0.0185179966381203	0.650586088533808	0.241728131294316	0.0393366333647814	0.0721796530471556
3_100646362_102035347	ENSG00000114391.8	RPL24	Brain_Caudate_basal_ganglia	COVID19_HGI_B2_ALL_eur_leave_ukbb_23andme_20210107	3_101903400_G_A	0.516408	0.0003091	3641	0.725104459440656	0.260171459974784	0.0100881903609573	0.00361868086385089	0.00101720935975195	0.196271230743111
3_100646362_102035347	ENSG00000114391.8	RPL24	Cells_EBV-transformed_lymphocytes	COVID19_HGI_C2_ALL_eur_leave_23andme_20210107	3_101433440_C_T	0.676248	3.511e-10	3818	9.87196007290569e-05	4.51781143341586e-05	0.655060842528708	0.299737492212741	0.045057767543489	0.0415629963289107
3_100646362_102035347	ENSG00000114391.8	RPL24	Liver	COVID19_HGI_C2_ALL_leave_UKBB_23andme_20210107	3_101316837_G_A	0.947554	2.045e-07	3589	0.0583635565711996	0.0187566178459731	0.66291857505301	0.212998833723077	0.0469624168067401	0.0539688487999907
3_100646362_102035347	ENSG00000114391.8	RPL24	Heart_Atrial_Appendage	COVID19_HGI_A2_ALL_leave_23andme_20210107	3_101883291_C_T	0.255181	0.0003826	3476	0.756590419525168	0.223812335301526	0.0141855302178344	0.00419510489178195	0.00121661006369007	0.0717646170302043
3_100646362_102035347	ENSG00000114391.8	RPL24	Esophagus_Gastroesophageal_Junction	COVID19_HGI_C2_ALL_eur_leave_23andme_20210107	3_101433440_C_T	0.674832	3.511e-10	3819	0.000110194185188467	3.39227521759137e-05	0.731201254810512	0.225053203049832	0.0436014252022921	0.0399417565748073
3_100646362_102035347	ENSG00000114391.8	RPL24	Brain_Amygdala	COVID19_HGI_B2_ALL_eur_leave_23andme_20210107	3_101757173_A_G	0.259645	0.004552	3620	0.734956254260043	0.249111256915261	0.0111369021802894	0.0037737983921235	0.00102178825228348	0.0125904799812876
3_100646362_102035347	ENSG00000114391.8	RPL24	Vagina	COVID19_HGI_A2_ALL_leave_23andme_20210107	3_101883291_C_T	0.990861	0.0003826	3474	0.727652476104721	0.252649889452334	0.0136370127374249	0.00473361154046613	0.00132701016505493	0.0562641897798952
3_100646362_102035347	ENSG00000114391.8	RPL24	Uterus	COVID19_HGI_B1_ALL_leave_UKBB_23andme_20210107	3_100843733_G_A	0.643012	0.00191	3202	0.706337886980705	0.221670848437261	0.0511218675987846	0.0160388051428367	0.00483059184041318	0.0182985094095225
3_100646362_102035347	ENSG00000114391.8	RPL24	Artery_Aorta	COVID19_HGI_A2_ALL_eur_leave_ukbb_23andme_20210107	3_101670503_G_A	0.314309	0.0005719	3885	0.690179476367151	0.282038319248987	0.0184288327912595	0.00752902408270695	0.00182434750989628	0.050958516055575
3_100646362_102035347	ENSG00000114391.8	RPL24	Adrenal_Gland	COVID19_HGI_A2_ALL_eur_leave_ukbb_23andme_20210107	3_101670503_G_A	0.328807	0.0005719	3883	0.738346027595897	0.233975113303772	0.0196986376506702	0.00624057873374054	0.001739642715921	0.0588677332863331
3_100646362_102035347	ENSG00000114391.8	RPL24	Brain_Cerebellum	COVID19_HGI_B1_ALL_eur_leave_23andme_20210107	3_101847118_G_A	0.277484	0.0001856	3576	0.692176245117143	0.217607209907023	0.063958874747768	0.0201013124853972	0.00615635774266957	0.14745241878427
3_100646362_102035347	ENSG00000114391.8	RPL24	Brain_Anterior_cingulate_cortex_BA24	COVID19_HGI_C2_ALL_leave_23andme_20210107	3_101433515_T_C	0.240384	3.638e-10	3681	0.000122047037456008	4.01842639439516e-05	0.703424074889837	0.231539097766596	0.0648745960421665	0.0475585601786865
3_100646362_102035347	ENSG00000114391.8	RPL24	Brain_Frontal_Cortex_BA9	COVID19_HGI_C2_ALL_leave_23andme_20210107	3_101433515_T_C	0.0872884	3.638e-10	3687	0.000117962883784952	3.96670518343824e-05	0.679884858633918	0.228531570237914	0.0914259411925497	0.0499467836893962
3_100646362_102035347	ENSG00000114391.8	RPL24	Adipose_Subcutaneous	COVID19_HGI_C2_ALL_eur_leave_ukbb_23andme_20210107	3_101327789_T_A	0.00819766	2.039e-07	3822	0.0352156629970431	0.018632851888969	0.459769047406733	0.243023637598094	0.243358800109161	0.072956594306518
3_100646362_102035347	ENSG00000114391.8	RPL24	Muscle_Skeletal	COVID19_HGI_A2_ALL_leave_UKBB_23andme_20210107	3_101883291_C_T	0.0624875	0.0009661	3477	0.737332655138662	0.241831886687823	0.0146291741466641	0.00479669715628892	0.00140958687056182	0.0632453602049079
3_100646362_102035347	ENSG00000114391.8	RPL24	Liver	COVID19_HGI_B2_ALL_eur_leave_23andme_20210107	3_101757173_A_G	0.378098	0.004552	3649	0.740339169601828	0.24358538306787	0.0113554859963573	0.0037351817234156	0.000984779610528633	0.0127568102374336
3_100646362_102035347	ENSG00000114391.8	RPL24	Testis	COVID19_HGI_B1_ALL_leave_UKBB_23andme_20210107	3_100843733_G_A	0.361175	0.00191	3205	0.653330925449694	0.274249015593604	0.0473448295080213	0.0198687538410338	0.00520647560764636	0.0153430603780729
3_100646362_102035347	ENSG00000114391.8	RPL24	Minor_Salivary_Gland	COVID19_HGI_B1_ALL_leave_23andme_20210107	3_101846378_C_G	0.731559	0.00826	3486	0.69473186625336	0.257412361950973	0.0324243019643874	0.0120104458485362	0.00342102398274386	0.00626126471086114
3_100646362_102035347	ENSG00000114391.8	RPL24	Minor_Salivary_Gland	COVID19_HGI_C2_ALL_leave_23andme_20210107	3_101433515_T_C	0.125317	3.638e-10	3682	0.000113355018148202	4.43561738849166e-05	0.653327186102678	0.255558018531762	0.0909570841735264	0.0407614460582419
3_100646362_102035347	ENSG00000114391.8	RPL24	Pancreas	COVID19_HGI_B1_ALL_eur_leave_ukbb_23andme_20210107	3_100751728_T_C	0.711028	0.0003096	3579	0.648580126674212	0.2241843050866	0.0871870346917402	0.0301266240330152	0.00992190951443273	0.0439730418664869
3_100646362_102035347	ENSG00000114391.8	RPL24	Testis	COVID19_HGI_B2_ALL_eur_leave_ukbb_23andme_20210107	3_101903400_G_A	0.689421	0.0003091	3649	0.671577638640361	0.31350981092926	0.00944072095247153	0.00440610698629216	0.00106572249161558	0.171746615226976
3_100646362_102035347	ENSG00000114391.8	RPL24	Heart_Left_Ventricle	COVID19_HGI_C2_ALL_eur_leave_ukbb_23andme_20210107	3_101316837_G_A	0.622833	1.437e-07	3822	0.0474524261375882	0.0208515385085504	0.619529916680802	0.272193777676601	0.0399723409964581	0.0661796601373504
3_100646362_102035347	ENSG00000114391.8	RPL24	Brain_Cerebellum	COVID19_HGI_A2_ALL_leave_23andme_20210107	3_101883291_C_T	0.134837	0.0003826	3476	0.752735695108857	0.227627834057734	0.0141132568870098	0.00426660276836934	0.00125661117802949	0.0851062598681659
3_100646362_102035347	ENSG00000114391.8	RPL24	Nerve_Tibial	COVID19_HGI_A2_ALL_eur_leave_23andme_20210107	3_102003472_A_C	0.81934	0.0005625	3879	0.753449001562647	0.222053997290198	0.017795739311116	0.00524324340206296	0.00145801843397671	0.0605873459647176
3_100646362_102035347	ENSG00000114391.8	RPL24	Testis	COVID19_HGI_C2_ALL_eur_leave_23andme_20210107	3_101433440_C_T	0.0258389	3.511e-10	3820	8.33022697369132e-05	4.10231330937085e-05	0.552758061441531	0.272036800024589	0.175080813131049	0.041479958390162
3_100646362_102035347	ENSG00000114391.8	RPL24	Spleen	COVID19_HGI_B1_ALL_leave_UKBB_23andme_20210107	3_100843733_G_A	0.197076	0.00191	3205	0.718984844163709	0.208920627574412	0.0521025617184	0.0151349612827088	0.00485700526077049	0.0216109305286795
3_100646362_102035347	ENSG00000114391.8	RPL24	Skin_Sun_Exposed_Lower_leg	COVID19_HGI_C2_ALL_leave_23andme_20210107	3_101433515_T_C	0.453944	3.638e-10	3687	9.87676536858052e-05	6.96947407757412e-05	0.56925220975603	0.401660132983827	0.0289191948656826	0.0460753277898004
3_100646362_102035347	ENSG00000114391.8	RPL24	Colon_Sigmoid	COVID19_HGI_C2_ALL_leave_23andme_20210107	3_101433515_T_C	0.425513	3.638e-10	3687	0.000116093880878972	4.9471056631822e-05	0.669112768839684	0.285083219592423	0.045638446630382	0.044647126001922
3_100646362_102035347	ENSG00000114391.8	RPL24	Skin_Not_Sun_Exposed_Suprapubic	COVID19_HGI_A2_ALL_leave_UKBB_23andme_20210107	3_101883291_C_T	0.937581	0.0009661	3477	0.625778223841192	0.353251681627366	0.012415859449547	0.00700720313273305	0.0015470319491621	0.0186910225822267
3_100646362_102035347	ENSG00000114391.8	RPL24	Artery_Coronary	COVID19_HGI_B1_ALL_leave_23andme_20210107	3_101846378_C_G	0.62133	0.00826	3487	0.706590145164384	0.245694851604985	0.0329958047392789	0.0114700205874396	0.00324917790391182	0.00649795598752446
3_100646362_102035347	ENSG00000114391.8	RPL24	Brain_Spinal_cord_cervical_c-1	COVID19_HGI_B2_ALL_eur_leave_ukbb_23andme_20210107	3_101903400_G_A	0.443636	0.0003091	3621	0.720267731180223	0.265131834008183	0.00991244816952111	0.00364774957945437	0.00104023706261808	0.193752359553679
3_100646362_102035347	ENSG00000114391.8	RPL24	Nerve_Tibial	COVID19_HGI_A2_ALL_leave_23andme_20210107	3_101883291_C_T	0.180556	0.0003826	3476	0.780197184960604	0.200287810921942	0.014628140216306	0.00375412072127744	0.00113274317987073	0.0888713904586233
3_100646362_102035347	ENSG00000114391.8	RPL24	Thyroid	COVID19_HGI_C2_ALL_leave_23andme_20210107	3_101433515_T_C	0.30082	3.638e-10	3687	0.000121816736880085	4.36016612171356e-05	0.702096729713278	0.251253826051848	0.0464840258367766	0.0448296847351192
3_100646362_102035347	ENSG00000114391.8	RPL24	Brain_Nucleus_accumbens_basal_ganglia	COVID19_HGI_B1_ALL_leave_23andme_20210107	3_101846378_C_G	0.0358261	0.00826	3487	0.727187289750316	0.22515146338098	0.0339280881797397	0.0105015706975521	0.00323158799141247	0.0140195546825542
3_100646362_102035347	ENSG00000114391.8	RPL24	Nerve_Tibial	COVID19_HGI_C2_ALL_eur_leave_23andme_20210107	3_101435225_C_T	0.148053	3.562e-10	3820	0.0001092917935447	3.15815763725829e-05	0.725213372000913	0.209496618966328	0.0651491356628401	0.0466248879029592
3_100646362_102035347	ENSG00000114391.8	RPL24	Breast_Mammary_Tissue	COVID19_HGI_C2_ALL_leave_23andme_20210107	3_101433515_T_C	0.215227	3.638e-10	3687	0.000106214540591439	5.55476194589064e-05	0.612172707192579	0.320083843842239	0.0675816868051312	0.0361551951500553
3_100646362_102035347	ENSG00000114391.8	RPL24	Heart_Left_Ventricle	COVID19_HGI_B2_ALL_leave_UKBB_23andme_20210107	3_100840821_G_A	0.0933423	0.001975	3142	0.722262697324199	0.265853291937625	0.00800800859698765	0.00294668996161265	0.000929312179576112	0.0243546764773601
3_100646362_102035347	ENSG00000114391.8	RPL24	Cells_Transformed_fibroblasts	COVID19_HGI_A2_ALL_eur_leave_23andme_20210107	3_102003472_A_C	0.92697	0.0005625	3879	0.735983764860272	0.239375904113897	0.0173832272516166	0.00565222328590209	0.00160488048831168	0.0544381805086184
3_100646362_102035347	ENSG00000114391.8	RPL24	Esophagus_Gastroesophageal_Junction	COVID19_HGI_C2_ALL_eur_leave_ukbb_23andme_20210107	3_101316837_G_A	0.419293	1.437e-07	3821	0.0518193492793798	0.0159589642737113	0.676543475473846	0.208309805214636	0.0473684057584265	0.0762262669471347
3_100646362_102035347	ENSG00000114391.8	RPL24	Prostate	COVID19_HGI_A2_ALL_leave_23andme_20210107	3_101883291_C_T	0.606482	0.0003826	3476	0.749650133440383	0.23066422256342	0.0140554048085833	0.00432348273982975	0.00130675644778376	0.0583917879179769
3_100646362_102035347	ENSG00000114391.8	RPL24	Nerve_Tibial	COVID19_HGI_B1_ALL_eur_leave_23andme_20210107	3_101847118_G_A	0.397252	0.0001856	3579	0.716272583071026	0.194292094651376	0.0662716628138251	0.0179712882151247	0.00519237124864829	0.142823861942197
3_100646362_102035347	ENSG00000114391.8	RPL24	Colon_Sigmoid	COVID19_HGI_C2_ALL_eur_leave_ukbb_23andme_20210107	3_101316837_G_A	0.848062	1.437e-07	3822	0.0474588515747468	0.0208599634529365	0.619613805975228	0.272303981102989	0.0397633978940997	0.0678492423311993
3_100646362_102035347	ENSG00000114391.8	RPL24	Artery_Aorta	COVID19_HGI_A2_ALL_leave_23andme_20210107	3_101883291_C_T	0.219932	0.0003826	3476	0.716667673458507	0.263570799079079	0.0134370072309018	0.00494038017308411	0.00138414005842845	0.0633317452847003
3_100646362_102035347	ENSG00000114391.8	RPL24	Thyroid	COVID19_HGI_C2_ALL_eur_leave_23andme_20210107	3_101433440_C_T	0.194423	3.511e-10	3820	0.000104795421089384	3.8817483131211e-05	0.695377376778103	0.257529185776714	0.0469498245409616	0.0521945654199838
3_100646362_102035347	ENSG00000114391.8	RPL24	Brain_Hypothalamus	COVID19_HGI_A2_ALL_eur_leave_ukbb_23andme_20210107	3_101670503_G_A	0.290914	0.0005719	3880	0.708449528560618	0.264066628478332	0.0186464839753217	0.00694837911663534	0.00188897986909306	0.0533244684836282
3_100646362_102035347	ENSG00000114391.8	RPL24	Uterus	COVID19_HGI_C2_ALL_eur_leave_ukbb_23andme_20210107	3_101316837_G_A	0.991588	1.437e-07	3811	0.0493686312402064	0.0183602019841682	0.644544217497727	0.239658030353038	0.0480689189248608	0.0730492418602343
3_100646362_102035347	ENSG00000114391.8	RPL24	Esophagus_Mucosa	COVID19_HGI_A2_ALL_eur_leave_ukbb_23andme_20210107	3_101670503_G_A	0.343885	0.0005719	3885	0.738632989229163	0.233591533154953	0.0197226146512813	0.00623542875083009	0.00181743421377232	0.0522720438229026
3_100646362_102035347	ENSG00000114391.8	RPL24	Minor_Salivary_Gland	COVID19_HGI_C2_ALL_eur_leave_ukbb_23andme_20210107	3_101316837_G_A	0.664355	1.437e-07	3810	0.0474597318469746	0.0191767945264146	0.619621275666614	0.250303544581293	0.063438653378703	0.0578367052408794
3_100646362_102035347	ENSG00000114391.8	RPL24	Colon_Sigmoid	COVID19_HGI_A2_ALL_leave_UKBB_23andme_20210107	3_101883291_C_T	0.378585	0.0009661	3477	0.696764085011514	0.282283444461859	0.0138242665203233	0.00559916372569503	0.00152904028060866	0.0271467817707187
3_100646362_102035347	ENSG00000114391.8	RPL24	Stomach	COVID19_HGI_B1_ALL_eur_leave_ukbb_23andme_20210107	3_100751728_T_C	0.877488	0.0003096	3579	0.636193649610198	0.237853091714999	0.0855219509787589	0.0319655416171447	0.00846576607889936	0.0511554763548904
3_100646362_102035347	ENSG00000114391.8	RPL24	Brain_Cerebellum	COVID19_HGI_C2_ALL_leave_UKBB_23andme_20210107	3_101316837_G_A	0.535537	2.045e-07	3589	0.0587994614533831	0.0184276534596248	0.667869771661518	0.209263636562927	0.045639476862547	0.0608359050379617
3_100646362_102035347	ENSG00000114391.8	RPL24	Artery_Tibial	COVID19_HGI_B2_ALL_eur_leave_23andme_20210107	3_102003472_A_C	0.248726	0.004392	3649	0.739313790388769	0.244580869852103	0.0113397585031043	0.00375042033867422	0.00101516091734936	0.0119104676343294
3_100646362_102035347	ENSG00000114391.8	RPL24	Artery_Coronary	COVID19_HGI_A2_ALL_leave_UKBB_23andme_20210107	3_101883291_C_T	0.16281	0.0009661	3477	0.726879256577086	0.252265379107006	0.0144217717117984	0.00500368431853056	0.00142990828557854	0.0385688732590182
3_100646362_102035347	ENSG00000114391.8	RPL24	Liver	COVID19_HGI_C2_ALL_leave_23andme_20210107	3_101433515_T_C	0.282621	3.638e-10	3687	0.000123512528383175	4.08674868175598e-05	0.711870507102892	0.235489286176443	0.0524758267054638	0.0530249055403274
3_100646362_102035347	ENSG00000114391.8	RPL24	Esophagus_Muscularis	COVID19_HGI_B2_ALL_leave_UKBB_23andme_20210107	3_100840821_G_A	0.41272	0.001975	3142	0.774150663021313	0.214170511023946	0.00858331073694599	0.00237387045289559	0.00072164476489963	0.0168377044380164
3_100646362_102035347	ENSG00000114391.8	RPL24	Liver	COVID19_HGI_B2_ALL_eur_leave_ukbb_23andme_20210107	3_101903400_G_A	0.139887	0.0003091	3649	0.741270019742341	0.243891650110552	0.0104204234985973	0.00342752313279654	0.000990383515712642	0.213601164681055
3_100646362_102035347	ENSG00000114391.8	RPL24	Brain_Nucleus_accumbens_basal_ganglia	COVID19_HGI_C2_ALL_leave_23andme_20210107	3_101433515_T_C	0.468145	3.638e-10	3684	0.000123165645583617	4.03435064810589e-05	0.709871228635852	0.232464273874159	0.0575009883379241	0.0410414841833036
3_100646362_102035347	ENSG00000114391.8	RPL24	Muscle_Skeletal	COVID19_HGI_A2_ALL_eur_leave_ukbb_23andme_20210107	3_101670503_G_A	0.404339	0.0005719	3885	0.710840346553246	0.261352814089435	0.0189805091812699	0.00697666458367395	0.00184966559237573	0.0439571387529187
3_100646362_102035347	ENSG00000114391.8	RPL24	Stomach	COVID19_HGI_A2_ALL_eur_leave_ukbb_23andme_20210107	3_101670503_G_A	0.490131	0.0005719	3885	0.689958004624502	0.282249205366996	0.0184229191617573	0.00753464418091251	0.00183522666583149	0.0473403532633199
3_100646362_102035347	ENSG00000114391.8	RPL24	Lung	COVID19_HGI_A2_ALL_leave_23andme_20210107	3_101883291_C_T	0.705137	0.0003826	3476	0.741851094387087	0.23859807727787	0.0139091783942573	0.00447237433239365	0.00116927560839269	0.0542595950881263
3_100646362_102035347	ENSG00000114391.8	RPL24	Brain_Frontal_Cortex_BA9	COVID19_HGI_B2_ALL_eur_leave_ukbb_23andme_20210107	3_101903400_G_A	0.730547	0.0003091	3648	0.738806558295925	0.246370612859597	0.0103769983847822	0.0034594423574122	0.000986388102284068	0.204200674929203
3_100646362_102035347	ENSG00000114391.8	RPL24	Uterus	COVID19_HGI_A2_ALL_eur_leave_23andme_20210107	3_102003472_A_C	0.158418	0.0005625	3865	0.708268594841525	0.267169620777116	0.0166460932546501	0.00627751984116375	0.00163817128554594	0.0610023024022031
3_100646362_102035347	ENSG00000114391.8	RPL24	Pancreas	COVID19_HGI_C2_ALL_leave_23andme_20210107	3_101433515_T_C	0.528064	3.638e-10	3687	0.000122092907796697	4.37631894036398e-05	0.703688454318293	0.252187327330159	0.0439583622543474	0.0439405480047529
3_100646362_102035347	ENSG00000114391.8	RPL24	Whole_Blood	COVID19_HGI_B1_ALL_eur_leave_23andme_20210107	3_101847118_G_A	0.817858	0.0001856	3579	0.682259886081035	0.228325234498908	0.0631247072558654	0.0211201575635159	0.00517001460067563	0.112890837767932
3_100646362_102035347	ENSG00000114391.8	RPL24	Artery_Aorta	COVID19_HGI_C2_ALL_leave_23andme_20210107	3_101433515_T_C	0.607069	3.638e-10	3687	0.000119875122031475	4.67119416997552e-05	0.690906137431086	0.269186823531921	0.0397404519732632	0.0432591810198107
3_100646362_102035347	ENSG00000114391.8	RPL24	Brain_Cortex	COVID19_HGI_C2_ALL_leave_UKBB_23andme_20210107	3_101316837_G_A	0.503128	2.045e-07	3587	0.0577906313682041	0.0192521420354453	0.656410753338999	0.218626158124318	0.0479203151330336	0.0600568539182246
3_100646362_102035347	ENSG00000114391.8	RPL24	Artery_Tibial	COVID19_HGI_B2_ALL_eur_leave_ukbb_23andme_20210107	3_101903400_G_A	0.39643	0.0003091	3649	0.740169214492594	0.244863862505731	0.0104049488988073	0.00344105950394671	0.00112091459892069	0.178422858912993
3_100646362_102035347	ENSG00000114391.8	RPL24	Spleen	COVID19_HGI_C2_ALL_eur_leave_ukbb_23andme_20210107	3_101316837_G_A	0.858728	1.437e-07	3818	0.0501793850485886	0.0175111068238646	0.655123491638866	0.228569917863141	0.0486160986255392	0.0669147612410117
3_100646362_102035347	ENSG00000114391.8	RPL24	Artery_Tibial	COVID19_HGI_B1_ALL_eur_leave_ukbb_23andme_20210107	3_100831715_C_T	0.00427778	0.001103	3579	0.655237201778092	0.213869005609532	0.088081928960246	0.028735809495347	0.0140760541567842	0.123837458442022
3_100646362_102035347	ENSG00000114391.8	RPL24	Lung	COVID19_HGI_B2_ALL_leave_UKBB_23andme_20210107	3_100840821_G_A	0.631914	0.001975	3142	0.764642740922813	0.223718686066422	0.00847789269142549	0.00247977553851036	0.000680904780829721	0.0147970956121415
3_100646362_102035347	ENSG00000114391.8	RPL24	Brain_Amygdala	COVID19_HGI_C2_ALL_leave_UKBB_23andme_20210107	3_101316837_G_A	0.825704	2.045e-07	3584	0.0576889924541292	0.019296632284054	0.655255730950574	0.219130601031073	0.0486280432801701	0.0588570870345467
3_100646362_102035347	ENSG00000114391.8	RPL24	Small_Intestine_Terminal_Ileum	COVID19_HGI_C2_ALL_leave_23andme_20210107	3_101433515_T_C	0.671723	3.638e-10	3678	0.000124204726404616	4.05449620326647e-05	0.715860021072055	0.233632530854407	0.0503426983851011	0.0440350499587626
3_100646362_102035347	ENSG00000114391.8	RPL24	Brain_Caudate_basal_ganglia	COVID19_HGI_C2_ALL_eur_leave_ukbb_23andme_20210107	3_101316837_G_A	0.957368	1.437e-07	3813	0.0495176279592218	0.0186102629827294	0.646491056698752	0.242928971976003	0.0424520803832938	0.0732421456903198
3_100646362_102035347	ENSG00000114391.8	RPL24	Pituitary	COVID19_HGI_C2_ALL_eur_leave_ukbb_23andme_20210107	3_101316837_G_A	0.864881	1.437e-07	3822	0.0509124640996443	0.0172336798890947	0.66470351906163	0.224957478071268	0.042192858878363	0.0726634270230364
3_100646362_102035347	ENSG00000114391.8	RPL24	Adipose_Subcutaneous	COVID19_HGI_A2_ALL_eur_leave_ukbb_23andme_20210107	3_101670503_G_A	0.572289	0.0005719	3885	0.633090211478166	0.339021570453497	0.0169044633296336	0.00905045386572848	0.00193330087297449	0.0351902192456707
3_100646362_102035347	ENSG00000114391.8	RPL24	Artery_Tibial	COVID19_HGI_A2_ALL_leave_UKBB_23andme_20210107	3_101883291_C_T	0.972563	0.0009661	3477	0.745616010450351	0.233640081776417	0.0147935214687702	0.00463425971577689	0.00131612658868485	0.0243032735657019
3_100646362_102035347	ENSG00000114391.8	RPL24	Esophagus_Muscularis	COVID19_HGI_A2_ALL_leave_23andme_20210107	3_101883291_C_T	0.455243	0.0003826	3476	0.749756814196775	0.230534254594226	0.0140574049966037	0.00432102218561567	0.00133050402677886	0.0550746228141938
3_100646362_102035347	ENSG00000114391.8	RPL24	Breast_Mammary_Tissue	COVID19_HGI_B1_ALL_leave_23andme_20210107	3_100765584_G_T	5.42238e-05	0.7443	3489	0.632431968600222	0.319190448710222	0.0295499257327898	0.014910024929857	0.00391763202690926	0.0127028880892262
3_100646362_102035347	ENSG00000114391.8	RPL24	Adipose_Visceral_Omentum	COVID19_HGI_B2_ALL_eur_leave_ukbb_23andme_20210107	3_101903400_G_A	0.384879	0.0003091	3649	0.486622884952186	0.498175514675293	0.00684071446336592	0.00700175674128464	0.00135912916787056	0.0982471200482107
3_100646362_102035347	ENSG00000114391.8	RPL24	Brain_Hippocampus	COVID19_HGI_B2_ALL_eur_leave_23andme_20210107	3_102003472_A_C	0.232101	0.004392	3642	0.742855530728162	0.241124124415913	0.011351978802059	0.00368376409520913	0.00098460195865698	0.0122466966971177
3_100646362_102035347	ENSG00000114391.8	RPL24	Ovary	COVID19_HGI_B2_ALL_eur_leave_ukbb_23andme_20210107	3_101903400_G_A	0.0297502	0.0003091	3647	0.742264878417231	0.242891933080153	0.0104269291371928	0.00341100715449618	0.00100525221092735	0.235312191198637
3_100646362_102035347	ENSG00000114391.8	RPL24	Pituitary	COVID19_HGI_B1_ALL_leave_23andme_20210107	3_101846378_C_G	0.0316187	0.00826	3489	0.727332634187402	0.225032399001249	0.0339840906063655	0.010511336337556	0.00313953986742761	0.0169061861413388
3_100646362_102035347	ENSG00000114391.8	RPL24	Adipose_Visceral_Omentum	COVID19_HGI_B1_ALL_leave_23andme_20210107	3_100999716_G_A	0.000302833	0.09298	3489	0.473306505904963	0.477146434936884	0.0221149037252083	0.0222891786516104	0.00514297678133442	0.0120910721804966
3_100646362_102035347	ENSG00000114391.8	RPL24	Small_Intestine_Terminal_Ileum	COVID19_HGI_B2_ALL_eur_leave_ukbb_23andme_20210107	3_101903400_G_A	0.993943	0.0003091	3639	0.744030467662187	0.241247596965107	0.0103953693868362	0.00336968181025688	0.00095688417561307	0.210935879756578
3_100646362_102035347	ENSG00000114391.8	RPL24	Small_Intestine_Terminal_Ileum	COVID19_HGI_C2_ALL_leave_UKBB_23andme_20210107	3_101316837_G_A	0.781266	2.045e-07	3583	0.0585318829793251	0.01855007937408	0.664829367976529	0.210652047461367	0.0474366222086993	0.058394294514644
3_100646362_102035347	ENSG00000114391.8	RPL24	Muscle_Skeletal	COVID19_HGI_B1_ALL_leave_UKBB_23andme_20210107	3_100843733_G_A	0.044976	0.00191	3205	0.711083656069731	0.216898558631632	0.0515299875624121	0.0157131791456246	0.00477461859059996	0.0436227390539965
3_100646362_102035347	ENSG00000114391.8	RPL24	Colon_Sigmoid	COVID19_HGI_A2_ALL_leave_23andme_20210107	3_101883291_C_T	0.378585	0.0003826	3476	0.697649657281903	0.282589560690026	0.0130804330050138	0.00529696913550476	0.00138337988755251	0.0533217949420609
3_100646362_102035347	ENSG00000114391.8	RPL24	Brain_Cerebellum	COVID19_HGI_C2_ALL_leave_23andme_20210107	3_101433515_T_C	0.662309	3.638e-10	3687	0.000124894998012253	4.02907680175622e-05	0.719838438524815	0.232169988563957	0.0478263871451971	0.0431247720803364
3_100646362_102035347	ENSG00000114391.8	RPL24	Adipose_Subcutaneous	COVID19_HGI_B2_ALL_eur_leave_23andme_20210107	3_101111108_G_C	0.00122179	0.006279	3649	0.654363086661692	0.328247652917829	0.0100367658125077	0.00503241505143789	0.00232007955653275	0.0332928288150161
3_100646362_102035347	ENSG00000114391.8	RPL24	Brain_Caudate_basal_ganglia	COVID19_HGI_C2_ALL_eur_leave_23andme_20210107	3_101433440_C_T	0.846581	3.511e-10	3811	0.000104692540866222	3.93181544187462e-05	0.694694699656819	0.260854064798559	0.0443072248493365	0.0406048033876363
3_100646362_102035347	ENSG00000114391.8	RPL24	Esophagus_Gastroesophageal_Junction	COVID19_HGI_C2_ALL_leave_23andme_20210107	3_101433515_T_C	0.839298	3.638e-10	3686	0.000128031861821688	3.77808430919269e-05	0.73791790637607	0.217707530846946	0.0442087500720701	0.0410056541327289
3_100646362_102035347	ENSG00000114391.8	RPL24	Brain_Caudate_basal_ganglia	COVID19_HGI_B2_ALL_leave_23andme_20210107	3_101603126_T_C	0.419115	0.001046	3471	0.727662741650841	0.248462973322143	0.0167301895635877	0.00571114845269308	0.00143294701073573	0.016605959657233
3_100646362_102035347	ENSG00000114391.8	RPL24	Cells_EBV-transformed_lymphocytes	COVID19_HGI_A2_ALL_leave_UKBB_23andme_20210107	3_101883291_C_T	0.883392	0.0009661	3476	0.687741179006516	0.291451926522353	0.013636388222253	0.0057774547760246	0.00139305147285362	0.0276414735468476
3_100646362_102035347	ENSG00000114391.8	RPL24	Adrenal_Gland	COVID19_HGI_C2_ALL_eur_leave_23andme_20210107	3_101433440_C_T	0.821443	3.511e-10	3818	0.000109676809618682	3.40583857424839e-05	0.72776817248366	0.225950672988699	0.0461374193322793	0.0396462700327094
3_100646362_102035347	ENSG00000114391.8	RPL24	Brain_Amygdala	COVID19_HGI_B2_ALL_leave_UKBB_23andme_20210107	3_101603126_T_C	0.000610479	0.006354	3141	0.764905204589658	0.223302612304842	0.00847842524651128	0.00247430975262754	0.000839448106360825	0.03012259526322
3_100646362_102035347	ENSG00000114391.8	RPL24	Brain_Spinal_cord_cervical_c-1	COVID19_HGI_A2_ALL_eur_leave_23andme_20210107	3_102003472_A_C	0.568502	0.0005625	3846	0.700687636305324	0.274830461112145	0.0162286410085932	0.00636346426421338	0.00188979730972499	0.0503142495612145
3_100646362_102035347	ENSG00000114391.8	RPL24	Esophagus_Mucosa	COVID19_HGI_B1_ALL_eur_leave_ukbb_23andme_20210107	3_100751728_T_C	0.28348	0.0003096	3579	0.677650949802826	0.197579955819001	0.0910949540996766	0.0265530674897522	0.00712107278874411	0.0714064468801657
3_100646362_102035347	ENSG00000114391.8	RPL24	Heart_Left_Ventricle	COVID19_HGI_A2_ALL_leave_23andme_20210107	3_101883291_C_T	0.14333	0.0003826	3476	0.698339732028177	0.281762145114829	0.0130933714138453	0.00528131562825455	0.00152343581489379	0.0648782231436744
3_100646362_102035347	ENSG00000114391.8	RPL24	Brain_Anterior_cingulate_cortex_BA24	COVID19_HGI_C2_ALL_eur_leave_ukbb_23andme_20210107	3_101316837_G_A	0.393298	1.437e-07	3806	0.0501093519551436	0.0171135068888111	0.654214791608768	0.223374349723615	0.0551879998236628	0.0731685811826942
3_100646362_102035347	ENSG00000114391.8	RPL24	Brain_Hypothalamus	COVID19_HGI_A2_ALL_eur_leave_23andme_20210107	3_102003472_A_C	0.483407	0.0005625	3874	0.710889046953411	0.264586220048946	0.0166204635384676	0.00618426026712618	0.00172000919204887	0.0559356706990383
3_100646362_102035347	ENSG00000114391.8	RPL24	Prostate	COVID19_HGI_A2_ALL_eur_leave_ukbb_23andme_20210107	3_101670503_G_A	0.515928	0.0005719	3881	0.721896598785524	0.250386944168748	0.019240527574644	0.00667169569920254	0.00180423377188106	0.0525189814702256
3_100646362_102035347	ENSG00000114391.8	RPL24	Colon_Transverse	COVID19_HGI_A2_ALL_eur_leave_23andme_20210107	3_102003472_A_C	0.927099	0.0005625	3879	0.746057930631615	0.229344023282278	0.0176211693385687	0.0054153232554721	0.00156155349206654	0.0574457961250985
3_100646362_102035347	ENSG00000114391.8	RPL24	Vagina	COVID19_HGI_B1_ALL_eur_leave_23andme_20210107	3_101847118_G_A	0.793865	0.0001856	3574	0.669961029787375	0.240193829974927	0.0618865710105629	0.0221817413323181	0.00577682789481686	0.12895477222804
3_100646362_102035347	ENSG00000114391.8	RPL24	Cells_Transformed_fibroblasts	COVID19_HGI_C2_ALL_eur_leave_23andme_20210107	3_101435225_C_T	0.140609	3.562e-10	3820	0.00010606255064875	3.38769845100984e-05	0.703785503964102	0.224721757213523	0.0713527992872165	0.0446642400542641
3_100646362_102035347	ENSG00000114391.8	RPL24	Pituitary	COVID19_HGI_B2_ALL_leave_UKBB_23andme_20210107	3_100840821_G_A	0.289798	0.001975	3142	0.774142592449069	0.214115478074239	0.00858322125535964	0.0023731964140473	0.000785511807285512	0.0201604704781508
3_100646362_102035347	ENSG00000114391.8	RPL24	Breast_Mammary_Tissue	COVID19_HGI_B1_ALL_eur_leave_23andme_20210107	3_101847118_G_A	0.782227	0.0001856	3579	0.603932090307617	0.306030755122047	0.0558775873840004	0.028309022163287	0.00585054502304914	0.0946061263391078
3_100646362_102035347	ENSG00000114391.8	RPL24	Breast_Mammary_Tissue	COVID19_HGI_A2_ALL_leave_23andme_20210107	3_101883291_C_T	0.249881	0.0003826	3476	0.652061554059907	0.328172102687712	0.0122256886160546	0.00615160358431391	0.00138905105201253	0.0551339581269497
3_100646362_102035347	ENSG00000114391.8	RPL24	Esophagus_Mucosa	COVID19_HGI_C2_ALL_eur_leave_23andme_20210107	3_101433440_C_T	0.222521	3.511e-10	3820	0.000108526231413846	3.36501227526752e-05	0.720133430713595	0.223231259754977	0.0564931331772614	0.0426427210448127
3_100646362_102035347	ENSG00000114391.8	RPL24	Artery_Aorta	COVID19_HGI_B1_ALL_eur_leave_ukbb_23andme_20210107	3_100751728_T_C	0.181656	0.0003096	3579	0.634476958714526	0.23982713006928	0.0852911804347346	0.0322311989827311	0.00817353179872797	0.0668255746899792
3_100646362_102035347	ENSG00000114391.8	RPL24	Adipose_Subcutaneous	COVID19_HGI_B2_ALL_leave_UKBB_23andme_20210107	3_101111108_G_C	0.00122179	0.01526	3142	0.679905706723663	0.307911135940998	0.0075383801001426	0.00341269893718811	0.00123207829800749	0.0331713836275249
3_100646362_102035347	ENSG00000114391.8	RPL24	Pancreas	COVID19_HGI_B2_ALL_eur_leave_23andme_20210107	3_101757173_A_G	0.276185	0.004552	3649	0.727140785778774	0.256805077571753	0.0111530462649058	0.00393796998201302	0.000963120402554434	0.0131372511577505
3_100646362_102035347	ENSG00000114391.8	RPL24	Cells_EBV-transformed_lymphocytes	COVID19_HGI_A2_ALL_eur_leave_23andme_20210107	3_102003472_A_C	0.871144	0.0005625	3877	0.666533232118811	0.308903190739821	0.0157132836214406	0.00728071315328339	0.00156958036664436	0.0527454194640464
3_100646362_102035347	ENSG00000114391.8	RPL24	Esophagus_Mucosa	COVID19_HGI_A2_ALL_leave_23andme_20210107	3_101883291_C_T	0.391677	0.0003826	3476	0.768500920837151	0.211915512298772	0.0144088436142381	0.00397206190262746	0.00120266134721161	0.0636292654204129
3_100646362_102035347	ENSG00000114391.8	RPL24	Esophagus_Gastroesophageal_Junction	COVID19_HGI_B2_ALL_leave_UKBB_23andme_20210107	3_100840821_G_A	0.98817	0.001975	3142	0.792876955388486	0.195471962542115	0.0087909364537684	0.00216658042293725	0.000693565192693191	0.0164715204701947
3_100646362_102035347	ENSG00000114391.8	RPL24	Brain_Substantia_nigra	COVID19_HGI_B2_ALL_eur_leave_23andme_20210107	3_101757173_A_G	0.613129	0.004552	3628	0.716665431207316	0.267285873287196	0.0109111019820876	0.0040683099480906	0.00106928357531001	0.0111990500519551
3_100646362_102035347	ENSG00000114391.8	RPL24	Cells_Transformed_fibroblasts	COVID19_HGI_B2_ALL_eur_leave_ukbb_23andme_20210107	3_101903400_G_A	0.319746	0.0003091	3649	0.755628603008153	0.229496289977989	0.0106222696740593	0.00322512263433845	0.00102771470546044	0.204570962792156
3_100646362_102035347	ENSG00000114391.8	RPL24	Esophagus_Muscularis	COVID19_HGI_A2_ALL_leave_UKBB_23andme_20210107	3_101883291_C_T	0.455243	0.0009661	3477	0.748880602870512	0.230321424054543	0.0148582931707958	0.00456836012873601	0.00137131977541357	0.0300721054226253
3_100646362_102035347	ENSG00000114391.8	RPL24	Cells_EBV-transformed_lymphocytes	COVID19_HGI_B2_ALL_eur_leave_23andme_20210107	3_101757173_A_G	0.636111	0.004552	3647	0.682820089215072	0.301107063063503	0.0104651183995864	0.00461386899400561	0.00099386032783251	0.0114530717578477
3_100646362_102035347	ENSG00000114391.8	RPL24	Thyroid	COVID19_HGI_B2_ALL_leave_UKBB_23andme_20210107	3_100840821_G_A	0.799432	0.001975	3142	0.765001440749334	0.223268323436211	0.00848186973648841	0.00247468942026818	0.000773676657697717	0.0121104237196248
3_100646362_102035347	ENSG00000114391.8	RPL24	Brain_Hypothalamus	COVID19_HGI_B2_ALL_leave_23andme_20210107	3_101599973_T_G	0.937018	0.001054	3469	0.733119279760914	0.243108915405852	0.0168130510659316	0.00557397344874728	0.00138478031855519	0.0166498126541962
3_100646362_102035347	ENSG00000114391.8	RPL24	Nerve_Tibial	COVID19_HGI_B1_ALL_eur_leave_ukbb_23andme_20210107	3_100751728_T_C	0.882075	0.0003096	3579	0.688561567384804	0.186775359528682	0.0925616416445234	0.0251007525208145	0.0070006789211759	0.0560758695976231
3_100646362_102035347	ENSG00000114391.8	RPL24	Artery_Aorta	COVID19_HGI_B1_ALL_leave_23andme_20210107	3_101846378_C_G	0.628447	0.00826	3489	0.694671202911943	0.25756092172616	0.0324580088830576	0.0120310687472262	0.00327879773161317	0.00602047902562753
3_100646362_102035347	ENSG00000114391.8	RPL24	Brain_Caudate_basal_ganglia	COVID19_HGI_B2_ALL_leave_UKBB_23andme_20210107	3_100840821_G_A	0.527744	0.001975	3142	0.75424054665526	0.233958391572743	0.00836255950111855	0.00259314269767096	0.000845359573206754	0.0160984756958158
3_100646362_102035347	ENSG00000114391.8	RPL24	Brain_Nucleus_accumbens_basal_ganglia	COVID19_HGI_C2_ALL_eur_leave_23andme_20210107	3_101424458_T_C	0.271002	4.081e-10	3811	0.000106142188373012	3.61203144100515e-05	0.704313937441004	0.239622959477464	0.0559208405787502	0.0411467912302283
3_100646362_102035347	ENSG00000114391.8	RPL24	Brain_Anterior_cingulate_cortex_BA24	COVID19_HGI_B1_ALL_leave_UKBB_23andme_20210107	3_100843733_G_A	0.126404	0.00191	3201	0.722028657796255	0.206142439146184	0.052257103841531	0.0149149820812542	0.00465681713477649	0.0237780328091264
3_100646362_102035347	ENSG00000114391.8	RPL24	Breast_Mammary_Tissue	COVID19_HGI_B1_ALL_eur_leave_ukbb_23andme_20210107	3_100751728_T_C	0.112541	0.0003096	3579	0.578833237178415	0.293312403010778	0.0778111315087468	0.0394186419067854	0.0106245863952751	0.0543233647200533
3_100646362_102035347	ENSG00000114391.8	RPL24	Heart_Atrial_Appendage	COVID19_HGI_B2_ALL_eur_leave_23andme_20210107	3_101757173_A_G	0.924646	0.004552	3649	0.748033587465541	0.235945878243292	0.0114735046800756	0.0036180611191606	0.000928968491930461	0.0127183388483278
3_100646362_102035347	ENSG00000114391.8	RPL24	Small_Intestine_Terminal_Ileum	COVID19_HGI_B2_ALL_eur_leave_23andme_20210107	3_101757173_A_G	0.155021	0.004552	3639	0.743050265070479	0.24092977191618	0.0113551435237811	0.00368085597095821	0.000983963518602414	0.0136576879324278
3_100646362_102035347	ENSG00000114391.8	RPL24	Brain_Anterior_cingulate_cortex_BA24	COVID19_HGI_C2_ALL_leave_UKBB_23andme_20210107	3_101316837_G_A	0.393298	2.045e-07	3585	0.0578173243123851	0.0184884228793996	0.656713534512997	0.209942259867811	0.0570384584274067	0.0563338632302913
3_100646362_102035347	ENSG00000114391.8	RPL24	Esophagus_Muscularis	COVID19_HGI_B1_ALL_eur_leave_23andme_20210107	3_101847118_G_A	0.97754	0.0001856	3579	0.688598520934294	0.221940633960471	0.0637111765437085	0.0205293851253771	0.00522028343614905	0.107602694983339
3_100646362_102035347	ENSG00000114391.8	RPL24	Minor_Salivary_Gland	COVID19_HGI_B2_ALL_leave_UKBB_23andme_20210107	3_100840821_G_A	0.130039	0.001975	3140	0.74012956064677	0.248078473672254	0.00820074055990892	0.00274790136806358	0.000843323753003184	0.0222855259474554
3_100646362_102035347	ENSG00000114391.8	RPL24	Brain_Cerebellar_Hemisphere	COVID19_HGI_A2_ALL_eur_leave_23andme_20210107	3_102003472_A_C	6.03461e-05	0.0005625	3872	0.694765528379344	0.280562012360669	0.0163592500418548	0.00660452597431119	0.00170868324382134	0.125448303942045
3_100646362_102035347	ENSG00000114391.8	RPL24	Pancreas	COVID19_HGI_C2_ALL_eur_leave_23andme_20210107	3_101435225_C_T	0.505756	3.562e-10	3820	0.000105111026308104	3.90474351601666e-05	0.697471597372953	0.259058672868408	0.0433255712971709	0.0410114763366573
3_100646362_102035347	ENSG00000114391.8	RPL24	Small_Intestine_Terminal_Ileum	COVID19_HGI_B1_ALL_leave_23andme_20210107	3_101846378_C_G	0.00838887	0.00826	3479	0.727947345401708	0.224460388894389	0.0338971710241381	0.0104488451531819	0.00324624952658359	0.0224698568230833
3_100646362_102035347	ENSG00000114391.8	RPL24	Nerve_Tibial	COVID19_HGI_A2_ALL_leave_UKBB_23andme_20210107	3_101883291_C_T	0.180556	0.0009661	3477	0.779287552330078	0.200108394300424	0.0154615874312801	0.00396911133036884	0.00117335460784844	0.0482836615656356
3_100646362_102035347	ENSG00000114391.8	RPL24	Esophagus_Muscularis	COVID19_HGI_B1_ALL_eur_leave_ukbb_23andme_20210107	3_100751728_T_C	0.475643	0.0003096	3579	0.66181317373053	0.213307509202682	0.0889659207311457	0.0286671587279406	0.00724623760770219	0.0618425289903736
3_100646362_102035347	ENSG00000114391.8	RPL24	Brain_Substantia_nigra	COVID19_HGI_B1_ALL_leave_23andme_20210107	3_101846378_C_G	0.0437824	0.00826	3474	0.701675232987648	0.250895980483307	0.0324837277142298	0.0116117791419421	0.00333327967287313	0.0107940618896419
3_100646362_102035347	ENSG00000114391.8	RPL24	Skin_Sun_Exposed_Lower_leg	COVID19_HGI_A2_ALL_leave_23andme_20210107	3_101883291_C_T	0.0899142	0.0003826	3476	0.583400370540233	0.396510983378733	0.010938340443946	0.00743258013403404	0.00171772550305402	0.0596292335950715
3_100646362_102035347	ENSG00000114391.8	RPL24	Breast_Mammary_Tissue	COVID19_HGI_B2_ALL_eur_leave_23andme_20210107	3_101757173_A_G	0.446366	0.004552	3649	0.647324823984692	0.336448094827094	0.00992881138222903	0.00515937643011421	0.0011388933758715	0.00906441657939278
3_100646362_102035347	ENSG00000114391.8	RPL24	Skin_Not_Sun_Exposed_Suprapubic	COVID19_HGI_B2_ALL_leave_UKBB_23andme_20210107	3_101615426_G_C	0.000132216	0.2115	3142	0.650422294304411	0.337686652154488	0.00721148599222784	0.0037431273520487	0.000936440196824529	0.0233172111258094
3_100646362_102035347	ENSG00000114391.8	RPL24	Spleen	COVID19_HGI_C2_ALL_eur_leave_23andme_20210107	3_101435225_C_T	0.267246	3.562e-10	3816	0.000105131757644973	3.66722547917697e-05	0.697609152159965	0.243282352298624	0.058966691528975	0.0438492397545633
3_100646362_102035347	ENSG00000114391.8	RPL24	Stomach	COVID19_HGI_B2_ALL_leave_23andme_20210107	3_101603126_T_C	0.505774	0.001046	3471	0.714155345180215	0.262083967419791	0.0164196318140574	0.00602443432836875	0.00131662125756758	0.01618005299241
3_100646362_102035347	ENSG00000114391.8	RPL24	Spleen	COVID19_HGI_C2_ALL_leave_23andme_20210107	3_101433515_T_C	0.324217	3.638e-10	3687	0.000122144021322537	4.10407589985872e-05	0.703983049628067	0.236481051991944	0.059372713599669	0.044424869587028
3_100646362_102035347	ENSG00000114391.8	RPL24	Prostate	COVID19_HGI_B2_ALL_leave_UKBB_23andme_20210107	3_100840821_G_A	0.302616	0.001975	3142	0.77372829453558	0.214533173471603	0.0085786277725933	0.00237783100463591	0.000782073215587581	0.0201320881362793
3_100646362_102035347	ENSG00000114391.8	RPL24	Lung	COVID19_HGI_B1_ALL_eur_leave_23andme_20210107	3_101846378_C_G	0.0919694	0.0002372	3579	0.682560746058997	0.226589449227181	0.0631525437129419	0.0209579883062543	0.00673927269462546	0.1600534661831
3_100646362_102035347	ENSG00000114391.8	RPL24	Artery_Coronary	COVID19_HGI_C2_ALL_leave_UKBB_23andme_20210107	3_101316837_G_A	0.261355	2.045e-07	3586	0.0549333193265032	0.0196282120132438	0.623955668634938	0.222866844121603	0.0786159559037117	0.0438912926461456
3_100646362_102035347	ENSG00000114391.8	RPL24	Brain_Hypothalamus	COVID19_HGI_C2_ALL_eur_leave_23andme_20210107	3_101433440_C_T	0.530766	3.511e-10	3817	0.000104883994352901	3.84075443128927e-05	0.695965105475293	0.254806871066545	0.049084731919497	0.0443806299791791
3_100646362_102035347	ENSG00000114391.8	RPL24	Brain_Hippocampus	COVID19_HGI_C2_ALL_leave_23andme_20210107	3_101433515_T_C	0.701923	3.638e-10	3682	0.000124299339295277	4.0652855764439e-05	0.716405328021493	0.234255550490173	0.0491741692932749	0.0453819275060581
3_100646362_102035347	ENSG00000114391.8	RPL24	Brain_Putamen_basal_ganglia	COVID19_HGI_B2_ALL_leave_UKBB_23andme_20210107	3_100840821_G_A	0.916061	0.001975	3142	0.758654946754105	0.229626000200954	0.00841150367900985	0.00254519078355495	0.000762358582376668	0.0177854051341415
3_100646362_102035347	ENSG00000114391.8	RPL24	Brain_Amygdala	COVID19_HGI_B1_ALL_leave_23andme_20210107	3_101846378_C_G	0.0998738	0.00826	3476	0.719116469396325	0.233586579410739	0.0333019363855259	0.0108141007629823	0.00318091404442743	0.0103285241173994
3_100646362_102035347	ENSG00000114391.8	RPL24	Brain_Putamen_basal_ganglia	COVID19_HGI_A2_ALL_leave_23andme_20210107	3_101883291_C_T	0.718186	0.0003826	3476	0.734919805666214	0.24542709345922	0.0137792216791561	0.00460030921602258	0.00127356997938801	0.0585950721043594
3_100646362_102035347	ENSG00000114391.8	RPL24	Uterus	COVID19_HGI_C2_ALL_leave_23andme_20210107	3_101433515_T_C	0.603681	3.638e-10	3683	0.000121029179891921	4.34805993525489e-05	0.69755760269781	0.250550835696372	0.0517270518265738	0.0455321669389933
3_100646362_102035347	ENSG00000114391.8	RPL24	Skin_Not_Sun_Exposed_Suprapubic	COVID19_HGI_A2_ALL_leave_23andme_20210107	3_101883291_C_T	0.937581	0.0003826	3476	0.626595805710068	0.35365999864529	0.0117482240151109	0.00662950602253603	0.00136646560699504	0.0376060732771626
3_100646362_102035347	ENSG00000114391.8	RPL24	Heart_Left_Ventricle	COVID19_HGI_A2_ALL_eur_leave_ukbb_23andme_20210107	3_101670503_G_A	0.668408	0.0005719	3885	0.6721189974588	0.29994918723671	0.0179465907696857	0.00800711750757343	0.0019781070272311	0.0384398183594031
3_196626406_197627009	ENSG00000114473.9	IQCG	Brain_Substantia_nigra	COVID19_HGI_B2_ALL_eur_leave_ukbb_23andme_20210107	3_196706092_C_T	0.923574	0.0001443	2448	0.782313708236127	0.180962600690991	0.0276526344956448	0.00639385222061278	0.00267720435662355	0.160804788741337
3_196626406_197627009	ENSG00000114473.9	IQCG	Brain_Cerebellar_Hemisphere	COVID19_HGI_B2_ALL_eur_leave_ukbb_23andme_20210107	3_196706092_C_T	0.539233	0.0001443	2465	0.702348712691688	0.260772402450871	0.0249224918547613	0.0092506722075578	0.00270572079512249	0.143682817863265
3_196626406_197627009	ENSG00000114473.9	IQCG	Brain_Hypothalamus	COVID19_HGI_B2_ALL_leave_UKBB_23andme_20210107	3_197225482_G_A	0.159527	0.001806	2055	0.816459621181569	0.168117062530378	0.0117825087389498	0.00242491849290393	0.00121588905619914	0.0260960809314546
3_196626406_197627009	ENSG00000114473.9	IQCG	Cells_Transformed_fibroblasts	COVID19_HGI_B1_ALL_leave_UKBB_23andme_20210107	3_197140043_T_C	0.472104	0.001468	2226	0.782003988449331	0.153988755881544	0.0496847732473704	0.00977916179037511	0.00454332063137991	0.0477865523826249
3_196626406_197627009	ENSG00000114473.9	IQCG	Skin_Sun_Exposed_Lower_leg	COVID19_HGI_B1_ALL_eur_leave_23andme_20210107	3_197624444_A_G	6.22516e-12	0.2174	2538	1.50452968590433e-05	0.92314874614065	1.06748502134052e-06	0.0654873571074593	0.0113477839700103	0.202638535010994
3_196626406_197627009	ENSG00000114473.9	IQCG	Brain_Putamen_basal_ganglia	COVID19_HGI_B2_ALL_leave_UKBB_23andme_20210107	3_197207605_T_C	0.79906	0.001795	2059	0.808178442335602	0.176449706705719	0.0116857266271601	0.00255021033330662	0.00113591399821292	0.0245824626431909
3_196626406_197627009	ENSG00000114473.9	IQCG	Uterus	COVID19_HGI_A2_ALL_leave_UKBB_23andme_20210107	3_197127009_A_T	0.293844	3.152e-08	2180	0.0293122446442372	0.00617943637345814	0.736616942135763	0.15521661067701	0.0726747661695319	0.456469099450918
3_196626406_197627009	ENSG00000114473.9	IQCG	Pancreas	COVID19_HGI_A2_ALL_leave_23andme_20210107	3_197127009_A_T	0.930433	5.983e-08	2178	0.0586581982819628	0.0113727340253434	0.732730316876492	0.14200755371978	0.0552311970964227	0.367887926705218
3_196626406_197627009	ENSG00000114473.9	IQCG	Colon_Sigmoid	COVID19_HGI_B1_ALL_leave_23andme_20210107	3_197595803_A_T	9.34981e-06	0.7058	2433	0.687450073381723	0.25327446397114	0.0398442564522601	0.0146749027525707	0.00475630344230657	0.0153983014339644
3_196626406_197627009	ENSG00000114473.9	IQCG	Esophagus_Muscularis	COVID19_HGI_A2_ALL_eur_leave_ukbb_23andme_20210107	3_197601928_A_G	1.64622e-11	0.03631	2835	6.91207160299756e-05	0.153591061261315	0.000379865716385634	0.844086293645005	0.00187365866126328	0.10680496374933
3_196626406_197627009	ENSG00000114473.9	IQCG	Pituitary	COVID19_HGI_A2_ALL_eur_leave_23andme_20210107	3_197126406_C_T	0.727351	4.064e-07	2828	0.146034080239157	0.101598982974455	0.422582241126227	0.293963537424217	0.0358211582359436	0.243420026931836
3_196626406_197627009	ENSG00000114473.9	IQCG	Minor_Salivary_Gland	COVID19_HGI_B1_ALL_eur_leave_ukbb_23andme_20210107	3_197046036_T_C	0.939102	0.0003785	2510	0.743578983239658	0.176738374030779	0.0597875499412759	0.0142049782907166	0.00569011449757115	0.0788982086182242
3_196626406_197627009	ENSG00000114473.9	IQCG	Spleen	COVID19_HGI_A2_ALL_leave_23andme_20210107	3_197127009_A_T	0.308028	5.983e-08	2177	0.0430012791448233	0.0273673143824137	0.537151261154441	0.341808634241537	0.050671511076785	0.376909799383644
3_196626406_197627009	ENSG00000114473.9	IQCG	Adipose_Visceral_Omentum	COVID19_HGI_B1_ALL_eur_leave_23andme_20210107	3_197624444_A_G	2.28081e-06	0.2174	2538	0.207239776504575	0.718214529648896	0.0147039542866592	0.0509494410392821	0.00889229852058797	0.0968146731839618
3_196626406_197627009	ENSG00000114473.9	IQCG	Esophagus_Gastroesophageal_Junction	COVID19_HGI_A2_ALL_leave_23andme_20210107	3_197127009_A_T	0.558022	5.983e-08	2178	0.0311927247358223	0.0404922508971309	0.389644683085133	0.505777048026072	0.0328932932558417	0.350453551964841
3_196626406_197627009	ENSG00000114473.9	IQCG	Brain_Spinal_cord_cervical_c-1	COVID19_HGI_B2_ALL_eur_leave_ukbb_23andme_20210107	3_196706092_C_T	0.348994	0.0001443	2458	0.758197136957066	0.205069045180147	0.026777294684701	0.00723971921411084	0.00271680396397503	0.158237841868198
3_196626406_197627009	ENSG00000114473.9	IQCG	Brain_Caudate_basal_ganglia	COVID19_HGI_A2_ALL_eur_leave_ukbb_23andme_20210107	3_197126406_C_T	0.362201	2.18e-07	2827	0.113379384245454	0.0323130290358529	0.623085822147703	0.17752523809977	0.0536965264712196	0.34663931579854
3_196626406_197627009	ENSG00000114473.9	IQCG	Liver	COVID19_HGI_B1_ALL_eur_leave_23andme_20210107	3_197046036_T_C	0.530241	0.001157	2538	0.737327147252982	0.191657103827463	0.0523144004996617	0.0135932335786526	0.00510811484124062	0.0300917599059496
3_196626406_197627009	ENSG00000114473.9	IQCG	Skin_Not_Sun_Exposed_Suprapubic	COVID19_HGI_B2_ALL_leave_UKBB_23andme_20210107	3_197625661_C_A	1.91065e-08	0.08792	2062	0.0273631540045133	0.955654614841774	0.000396195584937141	0.0138343278578488	0.00275170771092716	0.0666027391723842
3_196626406_197627009	ENSG00000114473.9	IQCG	Brain_Cerebellar_Hemisphere	COVID19_HGI_B2_ALL_eur_leave_23andme_20210107	3_197212313_G_A	0.0196919	0.0005827	2464	0.702262194083783	0.260689901083814	0.0250979423414642	0.00931408394707581	0.0026358785438631	0.0419338393825534
3_196626406_197627009	ENSG00000114473.9	IQCG	Nerve_Tibial	COVID19_HGI_C2_ALL_eur_leave_ukbb_23andme_20210107	3_197601946_T_C	2.64969e-11	0.3302	2669	0.000427291446758058	0.947251331236252	2.29362394289361e-05	0.0508453014524814	0.00145313962508007	0.195275590162438
3_196626406_197627009	ENSG00000114473.9	IQCG	Adrenal_Gland	COVID19_HGI_B1_ALL_eur_leave_23andme_20210107	3_197586896_G_T	2.73741e-07	0.9645	2538	0.359433490738459	0.567375448788891	0.0255023128573775	0.0402486478147725	0.00744009980049939	0.0366877952373042
3_196626406_197627009	ENSG00000114473.9	IQCG	Brain_Cortex	COVID19_HGI_B1_ALL_leave_23andme_20210107	3_197597516_C_G	5.00045e-10	0.4404	2431	0.266457896712762	0.67139090431518	0.0154347718716213	0.0388829841031505	0.00783344299728681	0.103297400802102
3_196626406_197627009	ENSG00000114473.9	IQCG	Uterus	COVID19_HGI_B1_ALL_leave_UKBB_23andme_20210107	3_197140043_T_C	0.880681	0.001468	2221	0.769438914064197	0.166433440096745	0.0488141890104312	0.0105539908832226	0.00475946594540429	0.0430124102385369
3_196626406_197627009	ENSG00000114473.9	IQCG	Prostate	COVID19_HGI_C2_ALL_eur_leave_23andme_20210107	3_197600630_T_A	1.14012e-06	0.7531	2664	0.483064793972533	0.50545318643368	0.00512961378998394	0.00536636771584541	0.000986038087957924	0.0283586085129766
3_196626406_197627009	ENSG00000114473.9	IQCG	Heart_Atrial_Appendage	COVID19_HGI_B1_ALL_eur_leave_ukbb_23andme_20210107	3_197046036_T_C	0.121581	0.0003785	2540	0.741312684968047	0.177353610012608	0.0609245269960911	0.0145699059163531	0.00583927210690053	0.103135829302703
3_196626406_197627009	ENSG00000114473.9	IQCG	Esophagus_Gastroesophageal_Junction	COVID19_HGI_A2_ALL_eur_leave_ukbb_23andme_20210107	3_197126406_C_T	0.238499	2.18e-07	2835	0.0631356381308457	0.0860537901023257	0.346973610597973	0.472893622586672	0.030943338582184	0.364187221449733
3_196626406_197627009	ENSG00000114473.9	IQCG	Adipose_Visceral_Omentum	COVID19_HGI_A2_ALL_leave_UKBB_23andme_20210107	3_197127009_A_T	0.188089	3.152e-08	2180	0.00790946824814265	0.0294553931935274	0.198765000278209	0.740190586771777	0.0236795515083435	0.414489274009934
3_196626406_197627009	ENSG00000114473.9	IQCG	Prostate	COVID19_HGI_B2_ALL_leave_23andme_20210107	3_197600630_T_A	1.14012e-06	0.655	2302	0.495007909779955	0.489412821026665	0.00719357648528465	0.00711099258162114	0.00127470012647381	0.0258992588839806
3_196626406_197627009	ENSG00000114473.9	IQCG	Artery_Coronary	COVID19_HGI_B1_ALL_leave_UKBB_23andme_20210107	3_197140043_T_C	0.800279	0.001468	2223	0.704305298210281	0.231213736646128	0.0446856222774601	0.0146645440245391	0.00513079884159228	0.0371235622698354
3_196626406_197627009	ENSG00000114473.9	IQCG	Brain_Nucleus_accumbens_basal_ganglia	COVID19_HGI_C2_ALL_leave_23andme_20210107	3_197077503_C_T	0.0168084	0.004522	2529	0.749084191191119	0.241359035323556	0.00666847017197336	0.00214787724163281	0.000740426071718969	0.0158480062171749
3_196626406_197627009	ENSG00000114473.9	IQCG	Uterus	COVID19_HGI_A2_ALL_eur_leave_ukbb_23andme_20210107	3_197126406_C_T	0.25543	2.18e-07	2824	0.113228626643822	0.031325835688715	0.622166501660495	0.172067393815047	0.0612116421919218	0.33227919748814
3_196626406_197627009	ENSG00000114473.9	IQCG	Testis	COVID19_HGI_B1_ALL_leave_UKBB_23andme_20210107	3_197140043_T_C	0.415031	0.001468	2226	0.781595086866777	0.154383102518371	0.0496587936069725	0.00980420118431522	0.00455881582356462	0.0500835633875823
3_196626406_197627009	ENSG00000114473.9	IQCG	Pituitary	COVID19_HGI_A2_ALL_leave_23andme_20210107	3_197127009_A_T	0.692976	5.983e-08	2178	0.0434288577158874	0.0273309125072515	0.54249263713801	0.341359373067139	0.0453882195717124	0.365576390555181
3_196626406_197627009	ENSG00000114473.9	IQCG	Lung	COVID19_HGI_B1_ALL_eur_leave_23andme_20210107	3_197601946_T_C	1.75601e-08	0.9286	2538	0.0495297222448085	0.875749363598273	0.00351420361478008	0.062126571742854	0.00908013879928478	0.285793883131492
3_196626406_197627009	ENSG00000114473.9	IQCG	Esophagus_Mucosa	COVID19_HGI_A2_ALL_eur_leave_23andme_20210107	3_197126406_C_T	0.208905	4.064e-07	2831	0.165297728168222	0.07875933789069	0.478329181490535	0.227859546456935	0.0497542059936185	0.242788794109562
3_196626406_197627009	ENSG00000114473.9	IQCG	Brain_Hypothalamus	COVID19_HGI_C2_ALL_leave_UKBB_23andme_20210107	3_196932573_C_T	0.497993	0.0009459	2364	0.797129917102349	0.188576802293866	0.0106686519833087	0.0025227781754255	0.00110185044505045	0.0435504673752409
3_196626406_197627009	ENSG00000114473.9	IQCG	Adipose_Visceral_Omentum	COVID19_HGI_A2_ALL_leave_23andme_20210107	3_197127009_A_T	0.188089	5.983e-08	2178	0.0153397929394061	0.0571246512814735	0.191617398258328	0.713551610507856	0.0223665470129363	0.340962905621183
3_196626406_197627009	ENSG00000114473.9	IQCG	Brain_Nucleus_accumbens_basal_ganglia	COVID19_HGI_A2_ALL_eur_leave_ukbb_23andme_20210107	3_197126406_C_T	0.787736	2.18e-07	2825	0.108017147686524	0.0383915449572708	0.593613215073048	0.210933460663234	0.0490446316199235	0.31665674230539
3_196626406_197627009	ENSG00000114473.9	IQCG	Prostate	COVID19_HGI_B2_ALL_leave_UKBB_23andme_20210107	3_197575201_G_A	3.05674e-06	0.08541	2060	0.503471440195269	0.48063214916625	0.00728229797901049	0.00695028269387963	0.00166382996559072	0.0240598113738949
3_196626406_197627009	ENSG00000114473.9	IQCG	Lung	COVID19_HGI_B1_ALL_leave_23andme_20210107	3_197601946_T_C	1.75601e-08	0.6977	2433	0.0501893572267325	0.886694966337456	0.0029089496065929	0.0513835659036111	0.00882316092560744	0.275336307611206
3_196626406_197627009	ENSG00000114473.9	IQCG	Brain_Nucleus_accumbens_basal_ganglia	COVID19_HGI_A2_ALL_eur_leave_23andme_20210107	3_197126406_C_T	0.787736	4.064e-07	2821	0.181374095899486	0.0643302605792486	0.524815229905716	0.186099520762204	0.0433808928533451	0.244717440360062
3_196626406_197627009	ENSG00000114473.9	IQCG	Skin_Sun_Exposed_Lower_leg	COVID19_HGI_B2_ALL_eur_leave_23andme_20210107	3_197626235_T_A	4.87983e-12	0.07327	2465	1.54578047442161e-05	0.962223509823412	5.52488303877561e-07	0.0343881369101349	0.00337234297340566	0.242668072835961
3_196626406_197627009	ENSG00000114473.9	IQCG	Breast_Mammary_Tissue	COVID19_HGI_C2_ALL_leave_23andme_20210107	3_197606379_T_C	4.57722e-07	0.7622	2531	0.237139296268141	0.752977495178614	0.00211328930419088	0.00670916953222735	0.00106074971682756	0.0647128836453365
3_196626406_197627009	ENSG00000114473.9	IQCG	Adrenal_Gland	COVID19_HGI_B1_ALL_eur_leave_ukbb_23andme_20210107	3_197608381_T_A	5.14509e-07	0.2962	2540	0.354566708368761	0.559763694072303	0.0291399424749609	0.0459934496732466	0.0105362054107291	0.0461335444818385
3_196626406_197627009	ENSG00000114473.9	IQCG	Artery_Tibial	COVID19_HGI_B1_ALL_eur_leave_ukbb_23andme_20210107	3_197589554_A_G	4.91859e-14	0.6001	2540	4.89059181910416e-06	0.911986201129564	4.0193159964977e-07	0.0749382006727464	0.013070305674271	0.210707001486929
3_196626406_197627009	ENSG00000114473.9	IQCG	Brain_Cerebellar_Hemisphere	COVID19_HGI_B1_ALL_leave_UKBB_23andme_20210107	3_197140043_T_C	0.025659	0.001468	2226	0.696031475516047	0.239036194848637	0.0442224931648007	0.0151816822876963	0.00552815418281963	0.0466238177109493
3_196626406_197627009	ENSG00000114473.9	IQCG	Skin_Not_Sun_Exposed_Suprapubic	COVID19_HGI_B2_ALL_eur_leave_ukbb_23andme_20210107	3_197625661_C_A	1.91065e-08	0.007895	2466	0.0259122630327395	0.934476517272961	0.000919581210850967	0.0331574143836665	0.00553422409978203	0.259848451110119
3_196626406_197627009	ENSG00000114473.9	IQCG	Spleen	COVID19_HGI_A2_ALL_eur_leave_ukbb_23andme_20210107	3_197126406_C_T	0.38489	2.18e-07	2827	0.0860104950239909	0.0610535307278543	0.472679867464422	0.335481428311379	0.0447746784723543	0.305934000302815
3_196626406_197627009	ENSG00000114473.9	IQCG	Skin_Not_Sun_Exposed_Suprapubic	COVID19_HGI_C2_ALL_eur_leave_ukbb_23andme_20210107	3_197595200_C_CAT	4.86589e-08	0.1932	2669	0.023985618201563	0.923564711593	0.00128750501816994	0.0495737108265717	0.00158845436069561	0.103163457105559
3_196626406_197627009	ENSG00000114473.9	IQCG	Brain_Hippocampus	COVID19_HGI_B1_ALL_leave_UKBB_23andme_20210107	3_197140043_T_C	0.536334	0.001468	2220	0.770489428007117	0.165365432277686	0.0488589986509467	0.0104815033359796	0.00480463772827109	0.0467291338672447
3_196626406_197627009	ENSG00000114473.9	IQCG	Brain_Frontal_Cortex_BA9	COVID19_HGI_B1_ALL_eur_leave_ukbb_23andme_20210107	3_197046036_T_C	0.317192	0.0003785	2528	0.684111072389089	0.234259411962421	0.0558885944225807	0.0191312610647168	0.00660966016119325	0.0688631219841616
3_196626406_197627009	ENSG00000114473.9	IQCG	Cells_EBV-transformed_lymphocytes	COVID19_HGI_B2_ALL_leave_UKBB_23andme_20210107	3_197207605_T_C	0.45584	0.001795	2059	0.818869935296445	0.165734644614801	0.0118341952706125	0.00239400698864211	0.00116721782949959	0.0262401783291425
3_196626406_197627009	ENSG00000114473.9	IQCG	Ovary	COVID19_HGI_C2_ALL_leave_UKBB_23andme_20210107	3_196932573_C_T	0.294044	0.0009459	2396	0.713903416337925	0.27145317909715	0.00985395006331197	0.00374580222369762	0.00104365227791556	0.042382713429685
3_196626406_197627009	ENSG00000114473.9	IQCG	Lung	COVID19_HGI_A2_ALL_leave_UKBB_23andme_20210107	3_197127009_A_T	0.247301	3.152e-08	2180	0.00187987911637239	0.0361940527113237	0.0472413772160351	0.909551700862191	0.00513299009407741	0.401197644192782
3_196626406_197627009	ENSG00000114473.9	IQCG	Stomach	COVID19_HGI_B1_ALL_leave_23andme_20210107	3_197585598_C_T	1.23825e-10	0.8678	2433	0.00351435288510002	0.933050952528169	0.000203690104982958	0.0540699974293955	0.00916100705235231	0.0735148674980182
3_196626406_197627009	ENSG00000114473.9	IQCG	Heart_Atrial_Appendage	COVID19_HGI_C2_ALL_leave_UKBB_23andme_20210107	3_196932573_C_T	0.239758	0.0009459	2398	0.80464829743524	0.180764308418604	0.0111144441306997	0.00249588375249099	0.000977066262965263	0.0523635627858436
3_196626406_197627009	ENSG00000114473.9	IQCG	Stomach	COVID19_HGI_A2_ALL_eur_leave_ukbb_23andme_20210107	3_197608381_T_A	2.13647e-10	0.02202	2835	0.000523589635707871	0.153124694546685	0.00287748396550188	0.841523211495067	0.00195102035703786	0.143509477546072
3_196626406_197627009	ENSG00000114473.9	IQCG	Prostate	COVID19_HGI_A2_ALL_eur_leave_ukbb_23andme_20210107	3_197126406_C_T	0.76011	2.18e-07	2829	0.0718627489488591	0.0764053871310639	0.394931057981483	0.419858773293102	0.0369420326454921	0.287342620743869
3_196626406_197627009	ENSG00000114473.9	IQCG	Whole_Blood	COVID19_HGI_C2_ALL_eur_leave_23andme_20210107	3_197589153_CT_C	1.34752e-06	0.2418	2669	0.277382431116593	0.710665971552001	0.00296277263279808	0.00758935414386615	0.00139947055474171	0.102958004625656
3_196626406_197627009	ENSG00000114473.9	IQCG	Brain_Spinal_cord_cervical_c-1	COVID19_HGI_A2_ALL_eur_leave_23andme_20210107	3_197126406_C_T	0.058741	4.064e-07	2808	0.184110779478495	0.0565079311980122	0.532645141735316	0.163418011460059	0.0633181361281182	0.264662999810235
3_196626406_197627009	ENSG00000114473.9	IQCG	Brain_Spinal_cord_cervical_c-1	COVID19_HGI_B2_ALL_leave_23andme_20210107	3_197207605_T_C	0.856803	0.001108	2294	0.784517804044308	0.20006036216743	0.0113431997887152	0.00289144908946021	0.00118718491008655	0.0305742536779916
3_196626406_197627009	ENSG00000114473.9	IQCG	Brain_Substantia_nigra	COVID19_HGI_B1_ALL_leave_UKBB_23andme_20210107	3_197140043_T_C	0.71474	0.001468	2218	0.773813786256535	0.162058479478528	0.0490159947959094	0.0102604835414537	0.00485125592757393	0.0464348949390513
3_196626406_197627009	ENSG00000114473.9	IQCG	Artery_Tibial	COVID19_HGI_B2_ALL_eur_leave_ukbb_23andme_20210107	3_197589554_A_G	4.91859e-14	0.3603	2466	5.02702206280269e-06	0.96274239771938	1.7840028212302e-07	0.0341629661822115	0.00308943067606337	0.170580440176055
3_196626406_197627009	ENSG00000114473.9	IQCG	Adrenal_Gland	COVID19_HGI_B1_ALL_leave_23andme_20210107	3_197586896_G_T	2.73741e-07	0.4325	2433	0.365727812343124	0.572569282476269	0.0211973979070797	0.0331784972571129	0.00732701001641516	0.0469668153795338
3_196626406_197627009	ENSG00000114473.9	IQCG	Breast_Mammary_Tissue	COVID19_HGI_A2_ALL_eur_leave_ukbb_23andme_20210107	3_197126406_C_T	0.501223	2.18e-07	2835	0.0359650182719154	0.115280878966177	0.197652429190097	0.633529882420134	0.0175717911516776	0.292787102394988
3_196626406_197627009	ENSG00000114473.9	IQCG	Small_Intestine_Terminal_Ileum	COVID19_HGI_B1_ALL_leave_UKBB_23andme_20210107	3_197140043_T_C	0.636288	0.001468	2225	0.758815955204605	0.176987901111507	0.0481803467183351	0.0112329070690653	0.00478288989648749	0.0443583228029833
3_196626406_197627009	ENSG00000114473.9	IQCG	Whole_Blood	COVID19_HGI_B2_ALL_eur_leave_ukbb_23andme_20210107	3_197590304_G_T	7.67845e-07	0.1969	2466	0.293422848086952	0.669473810915636	0.0104130672644925	0.0237555280677514	0.00293474566516743	0.110144555153205
3_196626406_197627009	ENSG00000114473.9	IQCG	Brain_Spinal_cord_cervical_c-1	COVID19_HGI_C2_ALL_leave_23andme_20210107	3_196830086_C_A	0.102693	0.001947	2518	0.77526462447866	0.215223212110443	0.00686672629351306	0.00190554971089285	0.00073988740649101	0.0168421342668848
3_196626406_197627009	ENSG00000114473.9	IQCG	Nerve_Tibial	COVID19_HGI_B2_ALL_leave_UKBB_23andme_20210107	3_197601946_T_C	2.64969e-11	0.3908	2062	0.000477791588203185	0.982727068295181	6.91802259838115e-06	0.0142265043318808	0.00256171776213617	0.126603312962363
3_196626406_197627009	ENSG00000114473.9	IQCG	Skin_Not_Sun_Exposed_Suprapubic	COVID19_HGI_C2_ALL_leave_23andme_20210107	3_197624444_A_G	6.18229e-08	0.2861	2531	0.0250637537962141	0.964758557684212	0.000223358016380893	0.00859617913226559	0.00135815137092772	0.114655166665371
3_196626406_197627009	ENSG00000114473.9	IQCG	Ovary	COVID19_HGI_A2_ALL_leave_23andme_20210107	3_197127009_A_T	0.59721	5.983e-08	2178	0.0515936056102564	0.0184296663243629	0.644482784927757	0.230159292482393	0.0553346506552305	0.368075562992761
3_196626406_197627009	ENSG00000114473.9	IQCG	Brain_Frontal_Cortex_BA9	COVID19_HGI_B2_ALL_eur_leave_ukbb_23andme_20210107	3_196706092_C_T	0.936329	0.0001443	2459	0.721098778994326	0.242041420210391	0.0255564634061655	0.00857546262919578	0.00272787475992215	0.142413967848249
3_196626406_197627009	ENSG00000114473.9	IQCG	Whole_Blood	COVID19_HGI_B2_ALL_leave_23andme_20210107	3_197590304_G_T	7.67845e-07	0.4389	2304	0.305746162478559	0.678554537131163	0.00444830314700789	0.00987091482544943	0.00138008241782135	0.115159539334904
3_196626406_197627009	ENSG00000114473.9	IQCG	Spleen	COVID19_HGI_B1_ALL_eur_leave_ukbb_23andme_20210107	3_197046036_T_C	0.523611	0.0003785	2536	0.558039701970381	0.358856558274169	0.0458174178421059	0.0294558094719056	0.00783051244143843	0.0468876648251041
3_196626406_197627009	ENSG00000114473.9	IQCG	Cells_EBV-transformed_lymphocytes	COVID19_HGI_B2_ALL_leave_23andme_20210107	3_197207605_T_C	0.45584	0.001108	2301	0.802831463623733	0.18170314893858	0.0116670715401356	0.00263942476033748	0.00115889113721309	0.0340848921140129
3_196626406_197627009	ENSG00000114473.9	IQCG	Brain_Frontal_Cortex_BA9	COVID19_HGI_B1_ALL_eur_leave_23andme_20210107	3_197046036_T_C	0.317192	0.001157	2526	0.692157856996253	0.236886687091695	0.0488695531621489	0.0167199322128448	0.0053659705370586	0.0289652180904871
3_196626406_197627009	ENSG00000114473.9	IQCG	Heart_Atrial_Appendage	COVID19_HGI_B2_ALL_eur_leave_23andme_20210107	3_197197831_T_C	0.0550603	0.0003594	2465	0.782377560928659	0.17999058380444	0.0279635083235914	0.00642993201292454	0.00323841493038548	0.0479956946054712
3_196626406_197627009	ENSG00000114473.9	IQCG	Skin_Sun_Exposed_Lower_leg	COVID19_HGI_B1_ALL_eur_leave_ukbb_23andme_20210107	3_197575201_G_A	5.40507e-14	0.3649	2540	1.48439493280194e-05	0.91079447513729	1.2199448490518e-06	0.0748389789072561	0.0143504820612772	0.194816553951081
3_196626406_197627009	ENSG00000114473.9	IQCG	Cells_EBV-transformed_lymphocytes	COVID19_HGI_A2_ALL_leave_23andme_20210107	3_197127009_A_T	0.625582	5.983e-08	2175	0.0573328883261184	0.0122424639606108	0.716173790213949	0.152865356412841	0.0613855010864811	0.365543651227376
3_196626406_197627009	ENSG00000114473.9	IQCG	Brain_Substantia_nigra	COVID19_HGI_B2_ALL_eur_leave_23andme_20210107	3_197197831_T_C	0.497104	0.0003594	2447	0.782085408593726	0.180854221087827	0.0278822610272034	0.00644493167437101	0.00273317761687279	0.0404675272773954
3_196626406_197627009	ENSG00000114473.9	IQCG	Pancreas	COVID19_HGI_A2_ALL_eur_leave_23andme_20210107	3_197126406_C_T	0.872883	4.064e-07	2831	0.195611267199422	0.0503110913014338	0.566048779778777	0.145544895780862	0.0424839659395051	0.241986126161299
3_196626406_197627009	ENSG00000114473.9	IQCG	Cells_Transformed_fibroblasts	COVID19_HGI_B1_ALL_leave_23andme_20210107	3_197333067_A_C	0.952971	0.004073	2433	0.774644699576508	0.166733134908094	0.0448980126185423	0.00965970320937642	0.00406444968747875	0.0139826082102131
3_196626406_197627009	ENSG00000114473.9	IQCG	Vagina	COVID19_HGI_B2_ALL_leave_UKBB_23andme_20210107	3_197225482_G_A	0.0718101	0.001806	2060	0.797980331320233	0.186527860135585	0.0115453724372808	0.00269748124018885	0.00124895486671269	0.0295869794791804
3_196626406_197627009	ENSG00000114473.9	IQCG	Liver	COVID19_HGI_A2_ALL_leave_23andme_20210107	3_197127009_A_T	0.958283	5.983e-08	2178	0.0570572275151724	0.0128595590163563	0.712731751430935	0.160578722876532	0.056772739161004	0.364992782373292
3_196626406_197627009	ENSG00000114473.9	IQCG	Skin_Sun_Exposed_Lower_leg	COVID19_HGI_B1_ALL_leave_23andme_20210107	3_197575201_G_A	5.40507e-14	0.6292	2433	1.52750077047758e-05	0.93723583875522	8.85331674059454e-07	0.0543132775894213	0.0084347233159795	0.197632714149575
3_196626406_197627009	ENSG00000114473.9	IQCG	Breast_Mammary_Tissue	COVID19_HGI_C2_ALL_eur_leave_23andme_20210107	3_197606379_T_C	4.57722e-07	0.5601	2669	0.235971606786485	0.75230063823782	0.00252045602127743	0.0080342881163689	0.0011730108380483	0.0681057138304074
3_196626406_197627009	ENSG00000114473.9	IQCG	Pituitary	COVID19_HGI_B1_ALL_eur_leave_ukbb_23andme_20210107	3_197626982_A_G	3.6836e-07	0.5087	2537	0.551601888470967	0.365406139671982	0.04530654678126	0.0300054340087768	0.00767999106701443	0.151552063354986
3_196626406_197627009	ENSG00000114473.9	IQCG	Colon_Transverse	COVID19_HGI_B1_ALL_eur_leave_ukbb_23andme_20210107	3_197594324_G_A	8.61029e-06	0.4019	2539	0.51170044934404	0.404474773766922	0.0420434427349916	0.0332247775364402	0.00855655661760551	0.0498604043462548
3_196626406_197627009	ENSG00000114473.9	IQCG	Adipose_Subcutaneous	COVID19_HGI_B1_ALL_eur_leave_ukbb_23andme_20210107	3_197595803_A_T	1.84977e-09	0.4191	2540	0.00510077599226796	0.905362823869805	0.000419205513332525	0.074392206017154	0.0147249886074401	0.0861706754210032
3_196626406_197627009	ENSG00000114473.9	IQCG	Brain_Hippocampus	COVID19_HGI_A2_ALL_leave_UKBB_23andme_20210107	3_197127009_A_T	0.704812	3.152e-08	2180	0.0296333591512947	0.00623768581175167	0.744686552264057	0.15669034223241	0.0627520605404862	0.454856594825452
3_196626406_197627009	ENSG00000114473.9	IQCG	Esophagus_Mucosa	COVID19_HGI_C2_ALL_eur_leave_23andme_20210107	3_197590304_G_T	2.41204e-05	0.4531	2669	0.676387665160032	0.312156816591397	0.00722462073546395	0.00333330663256438	0.000897590880541959	0.0385389146878329
3_196626406_197627009	ENSG00000114473.9	IQCG	Artery_Tibial	COVID19_HGI_A2_ALL_leave_UKBB_23andme_20210107	3_197589554_A_G	4.91859e-14	0.1375	2180	1.76922614626994e-07	0.0382526359714829	4.44606671931629e-06	0.9612885934821	0.000454147557082754	0.11856415720287
3_196626406_197627009	ENSG00000114473.9	IQCG	Ovary	COVID19_HGI_C2_ALL_eur_leave_ukbb_23andme_20210107	3_196747625_T_C	0.535804	3.855e-05	2666	0.671692862339954	0.274330511183888	0.0360450779835156	0.0147181946337644	0.00321335385887796	0.077804578555917
3_196626406_197627009	ENSG00000114473.9	IQCG	Brain_Caudate_basal_ganglia	COVID19_HGI_B1_ALL_eur_leave_23andme_20210107	3_197046036_T_C	0.0372581	0.001157	2532	0.742963089039433	0.185932049516803	0.0526160504451065	0.0131622321344313	0.00532657886422661	0.0463060839035578
3_196626406_197627009	ENSG00000114473.9	IQCG	Spleen	COVID19_HGI_B1_ALL_leave_UKBB_23andme_20210107	3_197601946_T_C	1.77458e-06	0.2303	2224	0.581239158378626	0.353030002162365	0.0369101940240925	0.0224119120013345	0.00640873343358285	0.0512556343588324
3_196626406_197627009	ENSG00000114473.9	IQCG	Heart_Left_Ventricle	COVID19_HGI_B1_ALL_leave_23andme_20210107	3_197030340_C_T	0.00316644	0.03164	2433	0.747702492527032	0.193083119972311	0.0433364560071821	0.0111863077617719	0.00469162373170326	0.0129412070956922
3_196626406_197627009	ENSG00000114473.9	IQCG	Brain_Cortex	COVID19_HGI_B2_ALL_eur_leave_23andme_20210107	3_197605336_A_T	5.00045e-10	0.3858	2462	0.27267039594176	0.690520051198379	0.00973540039595559	0.024651846290289	0.00242230617361708	0.0722093905176042
3_196626406_197627009	ENSG00000114473.9	IQCG	Adipose_Subcutaneous	COVID19_HGI_B1_ALL_eur_leave_23andme_20210107	3_197595803_A_T	1.84977e-09	0.9404	2538	0.00518212593324848	0.919801253014968	0.000367679140150563	0.0652517983917177	0.00939714351991485	0.0845859928637948
3_196626406_197627009	ENSG00000114473.9	IQCG	Uterus	COVID19_HGI_A2_ALL_leave_23andme_20210107	3_197127009_A_T	0.293844	5.983e-08	2178	0.056963963582665	0.0119991197297416	0.711566742739552	0.149817644716925	0.0696525292311165	0.370814198248567
3_196626406_197627009	ENSG00000114473.9	IQCG	Brain_Hypothalamus	COVID19_HGI_B2_ALL_leave_23andme_20210107	3_197207605_T_C	0.581091	0.001108	2271	0.802202984623213	0.182507860427683	0.0115257779998485	0.00262106818264015	0.00114230876661544	0.0328942521409863
3_196626406_197627009	ENSG00000114473.9	IQCG	Colon_Transverse	COVID19_HGI_B2_ALL_leave_UKBB_23andme_20210107	3_197594324_G_A	8.61029e-06	0.813	2062	0.565348370021959	0.418906688951412	0.00818577157140454	0.0060639232591345	0.00149524619609058	0.0262855343073831
3_196626406_197627009	ENSG00000114473.9	IQCG	Pancreas	COVID19_HGI_B1_ALL_leave_UKBB_23andme_20210107	3_197140043_T_C	0.988568	0.001468	2226	0.781423855817401	0.154544291543845	0.0496479144094404	0.00981443166919794	0.00456950656011566	0.0463864629412962
3_196626406_197627009	ENSG00000114473.9	IQCG	Colon_Sigmoid	COVID19_HGI_B1_ALL_leave_UKBB_23andme_20210107	3_197140043_T_C	0.541443	0.001468	2226	0.694279341478649	0.241031613456745	0.044111170993005	0.0153087205920116	0.00526915347958969	0.035952453313032
3_196626406_197627009	ENSG00000114473.9	IQCG	Adipose_Subcutaneous	COVID19_HGI_A2_ALL_leave_UKBB_23andme_20210107	3_197127009_A_T	0.505623	3.152e-08	2180	0.000192593500867802	0.0380454574232174	0.00483987621576953	0.956081808792171	0.000840264067973969	0.195093240454352
3_196626406_197627009	ENSG00000114473.9	IQCG	Adipose_Subcutaneous	COVID19_HGI_B2_ALL_leave_UKBB_23andme_20210107	3_197591066_A_C	1.13069e-09	0.09539	2062	0.00551425230942631	0.976627217469945	7.98417616208931e-05	0.0141371037265433	0.00364158473246465	0.12421039079904
3_196626406_197627009	ENSG00000114473.9	IQCG	Brain_Cerebellum	COVID19_HGI_B1_ALL_leave_UKBB_23andme_20210107	3_197590304_G_T	6.83776e-08	0.3634	2225	0.353095954886644	0.579267378800646	0.0224289059614292	0.0367870548184343	0.00842070553284648	0.0484259453316523
3_196626406_197627009	ENSG00000114473.9	IQCG	Ovary	COVID19_HGI_B1_ALL_eur_leave_23andme_20210107	3_197624444_A_G	2.98292e-06	0.2174	2533	0.668031387188638	0.260616623196832	0.0471369005599483	0.0183835137271406	0.00583157532744208	0.0626930797004899
3_196626406_197627009	ENSG00000114473.9	IQCG	Brain_Spinal_cord_cervical_c-1	COVID19_HGI_C2_ALL_eur_leave_ukbb_23andme_20210107	3_196747625_T_C	0.389822	3.855e-05	2655	0.732282922083084	0.213304599705471	0.0392263704016203	0.0114223736016381	0.00376373420818646	0.0835045006833285
3_196626406_197627009	ENSG00000114473.9	IQCG	Esophagus_Gastroesophageal_Junction	COVID19_HGI_B1_ALL_leave_UKBB_23andme_20210107	3_197589554_A_G	2.46684e-06	0.3935	2226	0.43565144975148	0.497545304740948	0.0276791983359468	0.0316041163414694	0.00751993083015608	0.0363230836634248
3_196626406_197627009	ENSG00000114473.9	IQCG	Adipose_Subcutaneous	COVID19_HGI_B2_ALL_eur_leave_ukbb_23andme_20210107	3_197591066_A_C	1.13069e-09	0.2113	2466	0.00528027578533808	0.957110238247635	0.000187387816887056	0.0339627206776458	0.00345937747249383	0.0704056928479964
3_196626406_197627009	ENSG00000114473.9	IQCG	Uterus	COVID19_HGI_B1_ALL_eur_leave_ukbb_23andme_20210107	3_197046036_T_C	0.0636111	0.0003785	2529	0.736882487593585	0.182022404544145	0.060198379374871	0.0148639824163983	0.00603274607100023	0.100842073805783
3_196626406_197627009	ENSG00000114473.9	IQCG	Small_Intestine_Terminal_Ileum	COVID19_HGI_A2_ALL_leave_UKBB_23andme_20210107	3_197127009_A_T	0.161909	3.152e-08	2179	0.0287507206364709	0.00656452428615912	0.722505532672199	0.164889187713157	0.0772900346920149	0.477799958561423
3_196626406_197627009	ENSG00000114473.9	IQCG	Testis	COVID19_HGI_A2_ALL_leave_23andme_20210107	3_197127009_A_T	0.933544	5.983e-08	2178	0.0585129392909218	0.011304905126288	0.730915810641183	0.141157389611915	0.0581089553296921	0.363635197718004
3_196626406_197627009	ENSG00000114473.9	IQCG	Brain_Cerebellum	COVID19_HGI_B2_ALL_leave_UKBB_23andme_20210107	3_197590304_G_T	6.83776e-08	0.152	2062	0.374403052964789	0.609295955147353	0.0054210430766559	0.0088200359357838	0.00205991287541882	0.0613343535695662
3_196626406_197627009	ENSG00000114473.9	IQCG	Brain_Caudate_basal_ganglia	COVID19_HGI_C2_ALL_leave_UKBB_23andme_20210107	3_196932573_C_T	0.38992	0.0009459	2397	0.796240790617898	0.189078006563264	0.0109961135302311	0.00261009897959775	0.00107499030900879	0.0446598236668398
3_196626406_197627009	ENSG00000114473.9	IQCG	Spleen	COVID19_HGI_B1_ALL_leave_23andme_20210107	3_197601946_T_C	1.77458e-06	0.6977	2429	0.576575124065669	0.363325946114058	0.0333875340074218	0.021033310374772	0.00567808543807969	0.0263966311415362
3_196626406_197627009	ENSG00000114473.9	IQCG	Liver	COVID19_HGI_A2_ALL_leave_UKBB_23andme_20210107	3_197127009_A_T	0.958283	3.152e-08	2180	0.0293956950930944	0.00663211193819274	0.738714052582376	0.166606374236015	0.0586517661503221	0.454327477853614
3_196626406_197627009	ENSG00000114473.9	IQCG	Pituitary	COVID19_HGI_B1_ALL_eur_leave_23andme_20210107	3_197626982_A_G	3.6836e-07	0.3518	2535	0.557945139676534	0.369513444559859	0.0395471911319409	0.0261843293021596	0.00680989532950671	0.167259062741211
3_196626406_197627009	ENSG00000114473.9	IQCG	Breast_Mammary_Tissue	COVID19_HGI_C2_ALL_eur_leave_ukbb_23andme_20210107	3_197606379_T_C	4.57722e-07	0.6893	2669	0.226184848712072	0.721099493125805	0.0121411975002514	0.0387054600411956	0.00186900062067687	0.0444274678958703
3_196626406_197627009	ENSG00000114473.9	IQCG	Brain_Cortex	COVID19_HGI_B1_ALL_eur_leave_ukbb_23andme_20210107	3_197600841_A_G	5.00045e-10	0.2562	2534	0.258512337466609	0.653548942235355	0.0212004891783365	0.0535841225752562	0.0131541085444431	0.107724342388791
3_196626406_197627009	ENSG00000114473.9	IQCG	Pancreas	COVID19_HGI_A2_ALL_eur_leave_ukbb_23andme_20210107	3_197126406_C_T	0.872883	2.18e-07	2835	0.116502098290019	0.0300062617832611	0.640258891533698	0.164856601449212	0.0483761469438097	0.310901981118938
3_196626406_197627009	ENSG00000114473.9	IQCG	Minor_Salivary_Gland	COVID19_HGI_B2_ALL_eur_leave_ukbb_23andme_20210107	3_196706092_C_T	0.286942	0.0001443	2460	0.781555963855975	0.181674602161416	0.0276908281610078	0.00643415652507141	0.00264444929653084	0.168921086798543
3_196626406_197627009	ENSG00000114473.9	IQCG	Brain_Cerebellar_Hemisphere	COVID19_HGI_C2_ALL_eur_leave_23andme_20210107	3_197033608_T_A	0.000582078	0.005394	2668	0.706648451509544	0.281817818944725	0.00754580166800322	0.00300835464907583	0.000979573228652357	0.0518382043304339
3_196626406_197627009	ENSG00000114473.9	IQCG	Heart_Left_Ventricle	COVID19_HGI_C2_ALL_eur_leave_23andme_20210107	3_197030340_C_T	0.00316644	0.002235	2669	0.76781910769481	0.220616424395049	0.00820121674635343	0.00235543668675626	0.00100781447703148	0.0824626090265036
3_196626406_197627009	ENSG00000114473.9	IQCG	Brain_Spinal_cord_cervical_c-1	COVID19_HGI_B2_ALL_eur_leave_23andme_20210107	3_197197831_T_C	0.592514	0.0003594	2457	0.758054672430673	0.204925028153444	0.0270291069160654	0.00730409524599953	0.00268709725381842	0.0392293907347612
3_196626406_197627009	ENSG00000114473.9	IQCG	Nerve_Tibial	COVID19_HGI_C2_ALL_eur_leave_23andme_20210107	3_197601946_T_C	2.64969e-11	0.3475	2669	0.000445518687673234	0.987658829099041	4.75866683381813e-06	0.0105480222691777	0.00134287127727444	0.188820146209002
3_196626406_197627009	ENSG00000114473.9	IQCG	Brain_Amygdala	COVID19_HGI_B2_ALL_eur_leave_ukbb_23andme_20210107	3_196706092_C_T	0.984239	0.0001443	2448	0.769574233169755	0.193612929524846	0.0272174088374742	0.0068447268150956	0.00275070165282936	0.152070462579593
3_196626406_197627009	ENSG00000114473.9	IQCG	Brain_Amygdala	COVID19_HGI_A2_ALL_leave_UKBB_23andme_20210107	3_197127009_A_T	0.135151	3.152e-08	2178	0.0286702636274858	0.00649399074751827	0.720482954057938	0.16311257265246	0.0812402189145987	0.455813946740245
3_196626406_197627009	ENSG00000114473.9	IQCG	Brain_Amygdala	COVID19_HGI_B1_ALL_leave_UKBB_23andme_20210107	3_197140043_T_C	0.89011	0.001468	2217	0.76146620130103	0.174384061055839	0.0482448381919807	0.0110437327098154	0.00486116674133457	0.0458948006673532
3_196626406_197627009	ENSG00000114473.9	IQCG	Minor_Salivary_Gland	COVID19_HGI_A2_ALL_eur_leave_ukbb_23andme_20210107	3_197126406_C_T	0.266271	2.18e-07	2801	0.114375022218298	0.0304008960745239	0.628500089733304	0.166995678892376	0.059728313081498	0.342489481352306
3_196626406_197627009	ENSG00000114473.9	IQCG	Adrenal_Gland	COVID19_HGI_B2_ALL_eur_leave_ukbb_23andme_20210107	3_197608381_T_A	5.14509e-07	0.05731	2466	0.369841162554362	0.592847432561465	0.0131250205223126	0.0210359753205775	0.00315040904128372	0.0753827524160682
3_196626406_197627009	ENSG00000114473.9	IQCG	Artery_Aorta	COVID19_HGI_C2_ALL_leave_23andme_20210107	3_197589153_CT_C	2.40039e-13	0.2626	2531	0.000425205280219677	0.988752187873103	3.78925713669015e-06	0.00880934932384642	0.00200946826569427	0.756169144950171
3_196626406_197627009	ENSG00000114473.9	IQCG	Artery_Coronary	COVID19_HGI_C2_ALL_eur_leave_23andme_20210107	3_197595803_A_T	3.88193e-06	0.4774	2665	0.716180951155601	0.272450603422769	0.007620490617422	0.00289814836398596	0.000849806440222029	0.019722071359937
3_196626406_197627009	ENSG00000114473.9	IQCG	Whole_Blood	COVID19_HGI_B2_ALL_leave_UKBB_23andme_20210107	3_197590304_G_T	7.67845e-07	0.152	2062	0.308742771347817	0.675013654367028	0.0044703371135172	0.00977163156505755	0.00200160560657943	0.195581523342959
3_196626406_197627009	ENSG00000114473.9	IQCG	Prostate	COVID19_HGI_C2_ALL_leave_UKBB_23andme_20210107	3_197624444_A_G	2.17896e-06	0.2617	2396	0.487800152980387	0.497430912800305	0.00672630552125264	0.00685791993638378	0.0011847087616716	0.0337253519661078
3_196626406_197627009	ENSG00000114473.9	IQCG	Vagina	COVID19_HGI_B2_ALL_eur_leave_ukbb_23andme_20210107	3_196706092_C_T	0.504033	0.0001443	2455	0.755440188150014	0.207833202051196	0.026626504780272	0.00732258302238691	0.00277752199613083	0.152994387819948
3_196626406_197627009	ENSG00000114473.9	IQCG	Brain_Substantia_nigra	COVID19_HGI_A2_ALL_leave_UKBB_23andme_20210107	3_197127009_A_T	0.211817	3.152e-08	2179	0.0292928466658861	0.00597083219617645	0.736129231746211	0.149968373361345	0.0786387160303822	0.445124464393115
3_196626406_197627009	ENSG00000114473.9	IQCG	Brain_Hippocampus	COVID19_HGI_B1_ALL_leave_23andme_20210107	3_197333067_A_C	0.634449	0.004073	2425	0.762633804402851	0.178607093186624	0.044089237938324	0.0103212500982919	0.0043486143739095	0.0163697631579884
3_196626406_197627009	ENSG00000114473.9	IQCG	Brain_Anterior_cingulate_cortex_BA24	COVID19_HGI_A2_ALL_leave_23andme_20210107	3_197127009_A_T	0.837887	5.983e-08	2177	0.0548906629463356	0.0148626345642154	0.685667181886003	0.185597743976718	0.0589817766267281	0.366042807799883
3_196626406_197627009	ENSG00000114473.9	IQCG	Adipose_Subcutaneous	COVID19_HGI_B1_ALL_leave_UKBB_23andme_20210107	3_197601946_T_C	5.50193e-09	0.2303	2226	0.00522107445645944	0.924801048872254	0.000331721966010961	0.058746512200447	0.0108996425048289	0.106548961158028
3_196626406_197627009	ENSG00000114473.9	IQCG	Minor_Salivary_Gland	COVID19_HGI_A2_ALL_leave_UKBB_23andme_20210107	3_197127009_A_T	0.607685	3.152e-08	2178	0.0295888183904214	0.00601951123903335	0.743566649890283	0.151200620559706	0.0696243999205567	0.447156345323086
3_196626406_197627009	ENSG00000114473.9	IQCG	Cells_EBV-transformed_lymphocytes	COVID19_HGI_B2_ALL_eur_leave_ukbb_23andme_20210107	3_196706092_C_T	0.330097	0.0001443	2464	0.775867186349944	0.187268354469586	0.0275227293146054	0.00664036373565037	0.00270136613021395	0.163002601401846
3_196626406_197627009	ENSG00000114473.9	IQCG	Nerve_Tibial	COVID19_HGI_B1_ALL_eur_leave_ukbb_23andme_20210107	3_197594324_G_A	1.29569e-10	0.4019	2540	0.000442749682577503	0.910741680793071	3.63872297556416e-05	0.0748350463684443	0.013944135926152	0.206953525341947
3_196626406_197627009	ENSG00000114473.9	IQCG	Brain_Frontal_Cortex_BA9	COVID19_HGI_B2_ALL_leave_UKBB_23andme_20210107	3_197605336_A_T	6.10939e-07	0.2627	2062	0.759949474438879	0.224516976212533	0.0110034328096214	0.00324953746273908	0.0012805790762271	0.021514826807545
3_196626406_197627009	ENSG00000114473.9	IQCG	Muscle_Skeletal	COVID19_HGI_A2_ALL_leave_UKBB_23andme_20210107	3_197588841_A_T	4.24866e-12	0.1626	2180	2.75257568916173e-06	0.0382509302325092	6.91722490637094e-05	0.961245751001677	0.000431393941060023	0.115973148062029
3_196626406_197627009	ENSG00000114473.9	IQCG	Stomach	COVID19_HGI_C2_ALL_leave_UKBB_23andme_20210107	3_197585598_C_T	1.23825e-10	0.6432	2398	0.00335743166994455	0.981599050664723	4.63755243591298e-05	0.0135571891301993	0.00143995301077383	0.0730503409659994
3_196626406_197627009	ENSG00000114473.9	IQCG	Ovary	COVID19_HGI_B2_ALL_eur_leave_23andme_20210107	3_197626235_T_A	2.98292e-06	0.07327	2460	0.695754808156421	0.267022065331234	0.0248480812482198	0.00953354386976683	0.00284150139435873	0.0383084162048942
3_196626406_197627009	ENSG00000114473.9	IQCG	Adipose_Subcutaneous	COVID19_HGI_C2_ALL_leave_UKBB_23andme_20210107	3_197601946_T_C	5.50193e-09	0.421	2398	0.00495944695814718	0.980023580724932	6.85038374047282e-05	0.0135354544216333	0.00141301405788262	0.0706256863625155
3_196626406_197627009	ENSG00000114473.9	IQCG	Cells_Transformed_fibroblasts	COVID19_HGI_C2_ALL_eur_leave_23andme_20210107	3_196753906_G_A	0.139596	0.001435	2669	0.799064408650348	0.18962320199485	0.00853495353783643	0.00202464741864557	0.000752788398320178	0.0180009542982348
3_196626406_197627009	ENSG00000114473.9	IQCG	Pituitary	COVID19_HGI_A2_ALL_eur_leave_ukbb_23andme_20210107	3_197126406_C_T	0.727351	2.18e-07	2832	0.0870577514084694	0.0606544376607728	0.478439492243084	0.333295398068424	0.0405529206192496	0.314866446532116
3_196626406_197627009	ENSG00000114473.9	IQCG	Colon_Transverse	COVID19_HGI_B2_ALL_eur_leave_ukbb_23andme_20210107	3_196706092_C_T	0.172115	0.0001443	2466	0.538538905387889	0.424521042176036	0.0191118104227808	0.0150627489895483	0.00276549302374536	0.116050054502156
3_196626406_197627009	ENSG00000114473.9	IQCG	Lung	COVID19_HGI_A2_ALL_eur_leave_23andme_20210107	3_197126406_C_T	0.225155	4.064e-07	2831	0.0125781781529728	0.243077813182691	0.0363980178507396	0.703400230013601	0.00454576079999608	0.195733693419158
3_196626406_197627009	ENSG00000114473.9	IQCG	Brain_Nucleus_accumbens_basal_ganglia	COVID19_HGI_A2_ALL_leave_23andme_20210107	3_197127009_A_T	0.774816	5.983e-08	2177	0.0544122286644402	0.0155621386137044	0.67969084262638	0.194338597946759	0.0559961921487171	0.369263362703163
3_196626406_197627009	ENSG00000114473.9	IQCG	Brain_Caudate_basal_ganglia	COVID19_HGI_A2_ALL_eur_leave_23andme_20210107	3_197126406_C_T	0.362201	4.064e-07	2823	0.190540479466522	0.0542276987838522	0.551364091694368	0.156870871556373	0.0469968584988844	0.270962367787474
3_196626406_197627009	ENSG00000114473.9	IQCG	Skin_Not_Sun_Exposed_Suprapubic	COVID19_HGI_A2_ALL_eur_leave_23andme_20210107	3_197625661_C_A	1.91065e-08	0.003856	2831	0.00647710287003973	0.249500950904362	0.0187430725672352	0.72198839658192	0.00329047707644392	0.230865856070463
3_196626406_197627009	ENSG00000114473.9	IQCG	Artery_Tibial	COVID19_HGI_A2_ALL_leave_23andme_20210107	3_197589554_A_G	4.91859e-14	0.3667	2178	3.42727171605483e-07	0.0741014242478744	4.28118483703735e-06	0.925639496857329	0.000254454982787954	0.151196619295008
3_196626406_197627009	ENSG00000114473.9	IQCG	Brain_Caudate_basal_ganglia	COVID19_HGI_B1_ALL_eur_leave_ukbb_23andme_20210107	3_197046036_T_C	0.0372581	0.0003785	2534	0.734470231518673	0.183935649009661	0.060251960596864	0.0150828252894542	0.00625933358534742	0.115420928595358
3_196626406_197627009	ENSG00000114473.9	IQCG	Cells_Transformed_fibroblasts	COVID19_HGI_B2_ALL_leave_23andme_20210107	3_197207605_T_C	0.811118	0.001108	2304	0.819990567571811	0.1646487207075	0.0119300487459177	0.00239443921421933	0.00103622376055271	0.0330922503125918
3_196626406_197627009	ENSG00000114473.9	IQCG	Adipose_Visceral_Omentum	COVID19_HGI_C2_ALL_eur_leave_23andme_20210107	3_197601946_T_C	6.34453e-07	0.3475	2669	0.207069441283727	0.781140706425991	0.00221174668941574	0.00834227135201089	0.00123583424885533	0.0735301702609066
3_196626406_197627009	ENSG00000114473.9	IQCG	Brain_Cerebellar_Hemisphere	COVID19_HGI_C2_ALL_eur_leave_ukbb_23andme_20210107	3_196747625_T_C	0.662501	3.855e-05	2668	0.676325580947095	0.269724782827831	0.0363014051549324	0.0144741559232954	0.00317407514684683	0.0745456217213655
3_196626406_197627009	ENSG00000114473.9	IQCG	Brain_Cerebellar_Hemisphere	COVID19_HGI_B1_ALL_leave_23andme_20210107	3_197626235_T_A	6.58994e-06	0.8283	2432	0.688044956067873	0.252563121990142	0.039859870362933	0.0146265996731627	0.00490545190588993	0.0158064954156434
3_196626406_197627009	ENSG00000114473.9	IQCG	Vagina	COVID19_HGI_C2_ALL_leave_UKBB_23andme_20210107	3_196932573_C_T	0.961503	0.0009459	2387	0.776274748595261	0.209066514986567	0.0106729164482158	0.00287332010355025	0.00111249986640635	0.0412090785350633
3_196626406_197627009	ENSG00000114473.9	IQCG	Brain_Hypothalamus	COVID19_HGI_B1_ALL_eur_leave_ukbb_23andme_20210107	3_197046036_T_C	0.670963	0.0003785	2497	0.737889066168049	0.183209995614976	0.0586387900523705	0.0145536785180929	0.00570846964651129	0.07935611594316
3_196626406_197627009	ENSG00000114473.9	IQCG	Brain_Cerebellar_Hemisphere	COVID19_HGI_A2_ALL_eur_leave_ukbb_23andme_20210107	3_197126406_C_T	0.320772	2.18e-07	2832	0.102879275697301	0.0428724014028283	0.565388145106222	0.235558266512994	0.0533019112806541	0.327322873388249
3_196626406_197627009	ENSG00000114473.9	IQCG	Brain_Nucleus_accumbens_basal_ganglia	COVID19_HGI_C2_ALL_leave_UKBB_23andme_20210107	3_196932573_C_T	0.755679	0.0009459	2398	0.754890939171331	0.230380967168657	0.0104271558082386	0.00318108583528089	0.00111985201649243	0.0387456374844835
3_196626406_197627009	ENSG00000114473.9	IQCG	Brain_Cortex	COVID19_HGI_B2_ALL_leave_UKBB_23andme_20210107	3_197605336_A_T	5.00045e-10	0.2627	2062	0.282507557930978	0.700555158310739	0.00409047316494165	0.0101407467223785	0.00270606387096207	0.107894650743028
3_196626406_197627009	ENSG00000114473.9	IQCG	Brain_Cerebellum	COVID19_HGI_B1_ALL_leave_23andme_20210107	3_197590557_G_A	5.2264e-08	0.8639	2431	0.350930445595813	0.587765927448461	0.020327907100523	0.0340398426795824	0.0069358771756213	0.0356259672007063
3_196626406_197627009	ENSG00000114473.9	IQCG	Brain_Substantia_nigra	COVID19_HGI_C2_ALL_leave_23andme_20210107	3_196830086_C_A	0.468487	0.001947	2516	0.800343770312513	0.190238675476271	0.00707611101143398	0.0016813045823832	0.000660138617398792	0.013724182691751
3_196626406_197627009	ENSG00000114473.9	IQCG	Brain_Putamen_basal_ganglia	COVID19_HGI_A2_ALL_eur_leave_ukbb_23andme_20210107	3_197126406_C_T	0.70427	2.18e-07	2815	0.112578638627486	0.0331777467692635	0.618667557322442	0.182272542680091	0.0533035146007172	0.318684678966493
3_196626406_197627009	ENSG00000114473.9	IQCG	Artery_Coronary	COVID19_HGI_B2_ALL_leave_23andme_20210107	3_197207605_T_C	0.141426	0.001108	2303	0.73652630702533	0.247994940553508	0.0107125221947868	0.00360584085353445	0.00116038937284165	0.0345980557874783
3_196626406_197627009	ENSG00000114473.9	IQCG	Brain_Cortex	COVID19_HGI_C2_ALL_eur_leave_ukbb_23andme_20210107	3_197605336_A_T	5.00045e-10	0.7433	2664	0.26515454071854	0.681968896118548	0.014225194556984	0.036584673259432	0.002066695346496	0.0560289450182195
3_196626406_197627009	ENSG00000114473.9	IQCG	Thyroid	COVID19_HGI_A2_ALL_eur_leave_ukbb_23andme_20210107	3_197601928_A_G	1.03186e-12	0.03631	2835	6.27730854872075e-06	0.153635714765211	3.44981135293704e-05	0.844331576984428	0.00199193282828332	0.0879214427442019
3_196626406_197627009	ENSG00000114473.9	IQCG	Cells_Transformed_fibroblasts	COVID19_HGI_B2_ALL_leave_UKBB_23andme_20210107	3_197207605_T_C	0.811118	0.001795	2062	0.835583643962688	0.149164714361401	0.0120985523280358	0.00215878600738864	0.000994303340486709	0.026715641702768
3_196626406_197627009	ENSG00000114473.9	IQCG	Heart_Atrial_Appendage	COVID19_HGI_A2_ALL_leave_UKBB_23andme_20210107	3_197127009_A_T	0.404593	3.152e-08	2180	0.029873707039338	0.00610117673650884	0.750726496611138	0.153262584105785	0.0600360355072305	0.473489216820101
3_196626406_197627009	ENSG00000114473.9	IQCG	Adipose_Visceral_Omentum	COVID19_HGI_B2_ALL_eur_leave_ukbb_23andme_20210107	3_197626235_T_A	2.1832e-06	0.1011	2466	0.211143277238932	0.751371659878146	0.00749310819750084	0.0266615448238009	0.00333040986162018	0.070370781717508
3_196626406_197627009	ENSG00000114473.9	IQCG	Pancreas	COVID19_HGI_C2_ALL_eur_leave_23andme_20210107	3_196841528_G_A	0.0176981	0.006033	2669	0.797163757550345	0.191477407511157	0.00851465233476125	0.00204440553925465	0.000799777064482096	0.0144328600136663
3_196626406_197627009	ENSG00000114473.9	IQCG	Brain_Anterior_cingulate_cortex_BA24	COVID19_HGI_B1_ALL_leave_23andme_20210107	3_197333067_A_C	0.907617	0.004073	2428	0.727805690566607	0.213065007211774	0.0421162014222776	0.0123248233986954	0.00468827740064651	0.0144943081853792
3_196626406_197627009	ENSG00000114473.9	IQCG	Ovary	COVID19_HGI_A2_ALL_leave_UKBB_23andme_20210107	3_197127009_A_T	0.59721	3.152e-08	2180	0.0265777403515924	0.00949850555269432	0.667898827410929	0.238640135648116	0.0573847910366685	0.456365107368629
3_196626406_197627009	ENSG00000114473.9	IQCG	Thyroid	COVID19_HGI_C2_ALL_leave_UKBB_23andme_20210107	3_197607887_A_G	5.60965e-13	0.891	2398	4.09505346321293e-05	0.984974634973596	5.6564144949019e-07	0.0136038753728204	0.0013799734775009	0.07998648585443
3_196626406_197627009	ENSG00000114473.9	IQCG	Vagina	COVID19_HGI_C2_ALL_leave_23andme_20210107	3_196830086_C_A	0.210361	0.001947	2520	0.772424324607982	0.218078781128512	0.00685479608729001	0.00193460905643227	0.000707489119784365	0.014665470971006
3_196626406_197627009	ENSG00000114473.9	IQCG	Testis	COVID19_HGI_B2_ALL_leave_23andme_20210107	3_197207605_T_C	0.0554638	0.001108	2304	0.817949534434973	0.166522657462921	0.0119003537399292	0.00242153343657123	0.00120592092560499	0.0414868464284285
3_196626406_197627009	ENSG00000114473.9	IQCG	Stomach	COVID19_HGI_B2_ALL_eur_leave_23andme_20210107	3_197626235_T_A	2.71031e-09	0.07327	2465	0.00351486007487422	0.959636012783604	0.000125627093450046	0.0342966007968399	0.00242689925123169	0.105297272974518
3_196626406_197627009	ENSG00000114473.9	IQCG	Brain_Amygdala	COVID19_HGI_C2_ALL_leave_UKBB_23andme_20210107	3_196734973_G_A	0.000875881	0.000562	2392	0.789844535429096	0.195163746006752	0.0108403210800513	0.00267707515798323	0.00147432232611699	0.175628085383518
3_196626406_197627009	ENSG00000114473.9	IQCG	Heart_Atrial_Appendage	COVID19_HGI_B2_ALL_eur_leave_ukbb_23andme_20210107	3_196706092_C_T	0.377057	0.0001443	2466	0.782492672249955	0.180361323859991	0.027769305912049	0.00639773116708585	0.00297896681091847	0.145886586963393
3_196626406_197627009	ENSG00000114473.9	IQCG	Brain_Caudate_basal_ganglia	COVID19_HGI_B1_ALL_leave_23andme_20210107	3_197333067_A_C	0.711662	0.004073	2428	0.758854372437275	0.182317749308343	0.0439123401107725	0.0105457427250444	0.00436979541856455	0.0159217663227075
3_196626406_197627009	ENSG00000114473.9	IQCG	Skin_Not_Sun_Exposed_Suprapubic	COVID19_HGI_A2_ALL_eur_leave_ukbb_23andme_20210107	3_197625661_C_A	1.91065e-08	0.00163	2835	0.00377706747704322	0.149453342140021	0.0207575749415223	0.821343896233421	0.00466811920799249	0.274102097384818
3_196626406_197627009	ENSG00000114473.9	IQCG	Muscle_Skeletal	COVID19_HGI_B2_ALL_leave_UKBB_23andme_20210107	3_197588841_A_T	4.24866e-12	0.3382	2062	7.45434105033841e-05	0.982434924739558	1.0793262400499e-06	0.0142215681709377	0.00326788435276214	0.161411127820222
3_196626406_197627009	ENSG00000114473.9	IQCG	Muscle_Skeletal	COVID19_HGI_B1_ALL_eur_leave_ukbb_23andme_20210107	3_197588841_A_T	4.24866e-12	0.5617	2540	6.91810112206583e-05	0.911794948164785	5.68561751497824e-06	0.0749223450794336	0.013207840127046	0.205901749618377
3_196626406_197627009	ENSG00000114473.9	IQCG	Esophagus_Gastroesophageal_Junction	COVID19_HGI_A2_ALL_eur_leave_23andme_20210107	3_197126406_C_T	0.238499	4.064e-07	2831	0.105893837426711	0.144161287037217	0.306429574940452	0.417139372175257	0.0263759284203628	0.291729847739083
3_196626406_197627009	ENSG00000114473.9	IQCG	Brain_Cortex	COVID19_HGI_B1_ALL_leave_UKBB_23andme_20210107	3_197600822_A_G	5.00045e-10	0.6545	2225	0.266671224203152	0.665566408782539	0.0169391456557237	0.0422686967071337	0.0085545246514518	0.0889047680545138
3_196626406_197627009	ENSG00000114473.9	IQCG	Colon_Sigmoid	COVID19_HGI_A2_ALL_eur_leave_23andme_20210107	3_197126406_C_T	0.952434	4.064e-07	2830	0.17331465375273	0.0736463392888756	0.501527021623085	0.213074697679509	0.0384372876558004	0.240558937123347
3_196626406_197627009	ENSG00000114473.9	IQCG	Artery_Aorta	COVID19_HGI_C2_ALL_eur_leave_ukbb_23andme_20210107	3_197589153_CT_C	2.40039e-13	0.206	2669	0.00040685751276844	0.946093068538854	2.18393824569164e-05	0.0507818847755858	0.00269634979033474	0.801061633250142
3_196626406_197627009	ENSG00000114473.9	IQCG	Small_Intestine_Terminal_Ileum	COVID19_HGI_A2_ALL_leave_23andme_20210107	3_197127009_A_T	0.161909	5.983e-08	2177	0.0558756543034011	0.0127492868629029	0.697971678599466	0.15918371231669	0.0742196679175405	0.387410677342371
3_196626406_197627009	ENSG00000114473.9	IQCG	Brain_Amygdala	COVID19_HGI_B2_ALL_leave_23andme_20210107	3_197207605_T_C	0.516515	0.001108	2300	0.795184423693259	0.189349205504907	0.0115546021874532	0.00275021873239011	0.00116154988199087	0.0332380352659444
3_196626406_197627009	ENSG00000114473.9	IQCG	Thyroid	COVID19_HGI_A2_ALL_eur_leave_23andme_20210107	3_197625661_C_A	4.08452e-11	0.003856	2831	1.06664278621256e-05	0.256557838084519	3.08659033929739e-05	0.742411517435186	0.000989112149040193	0.0908578105574553
3_196626406_197627009	ENSG00000114473.9	IQCG	Brain_Putamen_basal_ganglia	COVID19_HGI_B2_ALL_leave_23andme_20210107	3_197179570_T_C	0.0245869	0.001453	2301	0.792686898708782	0.191887777476702	0.0115183926307118	0.0027871674725375	0.00111976371126642	0.0336554522646074
3_196626406_197627009	ENSG00000114473.9	IQCG	Heart_Atrial_Appendage	COVID19_HGI_B1_ALL_eur_leave_23andme_20210107	3_197046036_T_C	0.121581	0.001157	2538	0.749675869203284	0.179155071089692	0.0531905597298947	0.0127060323791715	0.00527246759795804	0.0389858649333392
3_196626406_197627009	ENSG00000114473.9	IQCG	Stomach	COVID19_HGI_B1_ALL_eur_leave_ukbb_23andme_20210107	3_197608381_T_A	2.13647e-10	0.2962	2540	0.00341731204258179	0.907428660016972	0.000280850610024723	0.0745624002589926	0.0143107770714285	0.0824844475541103
3_196626406_197627009	ENSG00000114473.9	IQCG	Small_Intestine_Terminal_Ileum	COVID19_HGI_B2_ALL_leave_UKBB_23andme_20210107	3_197207605_T_C	0.0801556	0.001795	2061	0.809338172105363	0.175257953877276	0.0117119962804166	0.00253501475806863	0.00115686297887564	0.0287034985099847
3_196626406_197627009	ENSG00000114473.9	IQCG	Vagina	COVID19_HGI_C2_ALL_eur_leave_ukbb_23andme_20210107	3_196747625_T_C	0.15129	3.855e-05	2657	0.729223106589109	0.215953999928168	0.0390690441047795	0.0115658188323213	0.00418803054562154	0.0990001098713665
3_196626406_197627009	ENSG00000114473.9	IQCG	Brain_Frontal_Cortex_BA9	COVID19_HGI_B2_ALL_leave_23andme_20210107	3_197207605_T_C	0.751647	0.001108	2304	0.74623756249657	0.238280022077149	0.010857015737366	0.00346557795669933	0.00115982173221658	0.0291503687196269
3_196626406_197627009	ENSG00000114473.9	IQCG	Colon_Transverse	COVID19_HGI_B2_ALL_eur_leave_23andme_20210107	3_197197831_T_C	0.608573	0.0003594	2465	0.538640429859591	0.424572277405067	0.0192519275807489	0.0151725744852546	0.0023627906693388	0.0301518557126683
3_196626406_197627009	ENSG00000114473.9	IQCG	Lung	COVID19_HGI_B1_ALL_eur_leave_ukbb_23andme_20210107	3_197601946_T_C	1.75601e-08	0.3976	2540	0.0487733173224672	0.862383991173829	0.00400841823990864	0.0708607569674147	0.0139735162963809	0.305018591081792
3_196626406_197627009	ENSG00000114473.9	IQCG	Stomach	COVID19_HGI_A2_ALL_eur_leave_23andme_20210107	3_197608381_T_A	2.13647e-10	0.07493	2831	0.000874317842325195	0.255661897862765	0.00253005133534789	0.739818770635616	0.0011149623239448	0.111110098254331
3_196626406_197627009	ENSG00000114473.9	IQCG	Breast_Mammary_Tissue	COVID19_HGI_A2_ALL_eur_leave_23andme_20210107	3_197126406_C_T	0.501223	4.064e-07	2831	0.0602048318523672	0.192811922137329	0.174217324465652	0.557933361402368	0.0148325601422849	0.236376095631775
3_196626406_197627009	ENSG00000114473.9	IQCG	Uterus	COVID19_HGI_B2_ALL_eur_leave_23andme_20210107	3_197212313_G_A	0.00622734	0.0005827	2458	0.776837510468236	0.186099559770849	0.0277262678252723	0.00663942053334539	0.00269724140229707	0.0446534737947817
3_196626406_197627009	ENSG00000114473.9	IQCG	Artery_Coronary	COVID19_HGI_B1_ALL_leave_23andme_20210107	3_197595803_A_T	3.88193e-06	0.7058	2430	0.698384472379382	0.242693431055658	0.0403807766594193	0.0140280857478583	0.00451323415768197	0.0224095507600453
3_196626406_197627009	ENSG00000114473.9	IQCG	Cells_Transformed_fibroblasts	COVID19_HGI_C2_ALL_eur_leave_ukbb_23andme_20210107	3_196747625_T_C	0.499959	3.855e-05	2669	0.764713770298661	0.181471571207269	0.0410484653115602	0.00973804070892098	0.00302815247358807	0.0768737487248141
3_196626406_197627009	ENSG00000114473.9	IQCG	Brain_Cerebellum	COVID19_HGI_C2_ALL_eur_leave_23andme_20210107	3_197595200_C_CAT	5.2264e-08	0.2253	2666	0.345045333157365	0.643252763381732	0.00368187670719889	0.00686280277996107	0.00115722397374314	0.0690194173124995
3_196626406_197627009	ENSG00000114473.9	IQCG	Lung	COVID19_HGI_B2_ALL_leave_23andme_20210107	3_197601946_T_C	1.75601e-08	0.73	2304	0.0522077469803385	0.931935035122539	0.000759570891448612	0.0135571891626251	0.00154045784304834	0.250623804386679
3_196626406_197627009	ENSG00000114473.9	IQCG	Pituitary	COVID19_HGI_C2_ALL_leave_UKBB_23andme_20210107	3_197626982_A_G	3.6836e-07	0.3836	2398	0.596881719883822	0.388392947144314	0.00824460643169207	0.00536367614627682	0.00111705039389543	0.114819146282509
3_196626406_197627009	ENSG00000114473.9	IQCG	Esophagus_Gastroesophageal_Junction	COVID19_HGI_B1_ALL_eur_leave_ukbb_23andme_20210107	3_197598939_C_T	1.22812e-06	0.3262	2540	0.420470531858838	0.494808844570427	0.0345562254481032	0.0406561857926701	0.00950821232996163	0.0342593116764719
3_196626406_197627009	ENSG00000114473.9	IQCG	Breast_Mammary_Tissue	COVID19_HGI_A2_ALL_leave_23andme_20210107	3_197127009_A_T	0.425183	5.983e-08	2178	0.0175711714363289	0.0551837396190388	0.219490717265883	0.689310587822655	0.0184437838560942	0.371357274216571
3_196626406_197627009	ENSG00000114473.9	IQCG	Nerve_Tibial	COVID19_HGI_A2_ALL_eur_leave_ukbb_23andme_20210107	3_197601946_T_C	2.64969e-11	0.1753	2835	6.93171944277519e-05	0.153693671691445	0.000380945499866077	0.844650876767169	0.00120518884709158	0.106766948177045
3_196626406_197627009	ENSG00000114473.9	IQCG	Minor_Salivary_Gland	COVID19_HGI_C2_ALL_leave_UKBB_23andme_20210107	3_196932573_C_T	0.708479	0.0009459	2376	0.805284676852515	0.180189149488205	0.0110211661258745	0.00246503768899232	0.0010399698444133	0.046379206829396
3_196626406_197627009	ENSG00000114473.9	IQCG	Muscle_Skeletal	COVID19_HGI_C2_ALL_leave_UKBB_23andme_20210107	3_197588841_A_T	4.24866e-12	0.7346	2398	7.08739599204239e-05	0.984915530984914	9.78967668691794e-07	0.0136030293681412	0.00140958671935454	0.195034212055388
3_196626406_197627009	ENSG00000114473.9	IQCG	Minor_Salivary_Gland	COVID19_HGI_B2_ALL_leave_UKBB_23andme_20210107	3_197207605_T_C	0.839476	0.001795	2061	0.825457975141672	0.159193722583377	0.0119452672167314	0.00230260443716252	0.00110043062105646	0.0268319599881463
3_196626406_197627009	ENSG00000114473.9	IQCG	Brain_Hypothalamus	COVID19_HGI_B2_ALL_eur_leave_ukbb_23andme_20210107	3_196706092_C_T	0.177885	0.0001443	2458	0.773665560620453	0.189529592958753	0.0274073262709504	0.00671145458722171	0.00268606556262193	0.168690084494711
3_196626406_197627009	ENSG00000114473.9	IQCG	Cells_Transformed_fibroblasts	COVID19_HGI_B1_ALL_eur_leave_23andme_20210107	3_197046036_T_C	0.270882	0.001157	2538	0.757917003568146	0.17128110249773	0.0537752798305191	0.0121477568180363	0.00487885728556827	0.03538384378195
3_196626406_197627009	ENSG00000114473.9	IQCG	Brain_Caudate_basal_ganglia	COVID19_HGI_C2_ALL_leave_23andme_20210107	3_196830086_C_A	0.501384	0.001947	2529	0.7923259455525	0.198179655589238	0.00705397220731949	0.00176369030278473	0.000676736348157646	0.0120252735418659
3_196626406_197627009	ENSG00000114473.9	IQCG	Brain_Cerebellar_Hemisphere	COVID19_HGI_A2_ALL_eur_leave_23andme_20210107	3_197126406_C_T	0.320772	4.064e-07	2828	0.172936099657938	0.0717891208517345	0.500429127679247	0.207690657965697	0.0471549938453837	0.253191920029166
3_196626406_197627009	ENSG00000114473.9	IQCG	Artery_Aorta	COVID19_HGI_C2_ALL_eur_leave_23andme_20210107	3_197589153_CT_C	2.40039e-13	0.2418	2669	0.000424370931417257	0.986818195813313	4.53278376967426e-06	0.0105381714530968	0.00221472901840295	0.769932295819501
3_196626406_197627009	ENSG00000114473.9	IQCG	Thyroid	COVID19_HGI_A2_ALL_leave_UKBB_23andme_20210107	3_197601928_A_G	1.03186e-12	0.02165	2180	1.58996729003597e-06	0.0382431138028996	3.99558907035951e-05	0.961049089205936	0.000666251133170974	0.103247976686324
3_196626406_197627009	ENSG00000114473.9	IQCG	Adrenal_Gland	COVID19_HGI_B2_ALL_leave_UKBB_23andme_20210107	3_197586896_G_T	2.73741e-07	0.2323	2062	0.389148107173459	0.594371463647339	0.00563453912963907	0.00860375956328267	0.00224213048628035	0.0430612908949072
3_196626406_197627009	ENSG00000114473.9	IQCG	Skin_Sun_Exposed_Lower_leg	COVID19_HGI_B2_ALL_eur_leave_ukbb_23andme_20210107	3_197575201_G_A	5.40507e-14	0.1466	2466	1.54487670697287e-05	0.961660933494201	5.48249912027605e-07	0.0341234767330573	0.00419959275576053	0.210806874067824
3_196626406_197627009	ENSG00000114473.9	IQCG	Brain_Cerebellar_Hemisphere	COVID19_HGI_A2_ALL_leave_23andme_20210107	3_197127009_A_T	0.370293	5.983e-08	2178	0.0516069405067956	0.0180536625627845	0.644649358113651	0.225457534455045	0.0602325043617233	0.366630679872827
3_196626406_197627009	ENSG00000114473.9	IQCG	Ovary	COVID19_HGI_A2_ALL_eur_leave_23andme_20210107	3_197126406_C_T	0.671592	4.064e-07	2822	0.172711221456158	0.0730598681631323	0.499753157120775	0.211361213827392	0.0431145394325431	0.240607047513045
3_196626406_197627009	ENSG00000114473.9	IQCG	Liver	COVID19_HGI_B1_ALL_leave_23andme_20210107	3_197333067_A_C	0.202654	0.004073	2433	0.754033210511849	0.187065558015475	0.0437033812002702	0.0108378645707499	0.00435998570165575	0.0185814834962994
3_196626406_197627009	ENSG00000114473.9	IQCG	Heart_Left_Ventricle	COVID19_HGI_C2_ALL_eur_leave_ukbb_23andme_20210107	3_196691152_C_T	0.0937978	0.0002641	2669	0.734953632650473	0.211173231958624	0.0394509944337417	0.0113323109741612	0.00308982998300066	0.0700224258087293
3_196626406_197627009	ENSG00000114473.9	IQCG	Brain_Hippocampus	COVID19_HGI_A2_ALL_leave_23andme_20210107	3_197127009_A_T	0.704812	5.983e-08	2178	0.0575325708438576	0.0120996492397092	0.718669514233985	0.151082448258459	0.0606158174239895	0.366265921804035
3_196626406_197627009	ENSG00000114473.9	IQCG	Esophagus_Muscularis	COVID19_HGI_A2_ALL_eur_leave_23andme_20210107	3_197601928_A_G	1.64622e-11	0.1582	2831	0.000115421508379387	0.2564711924352	0.000334000208238369	0.742160857758292	0.000918528089890349	0.0812221168722105
3_196626406_197627009	ENSG00000114473.9	IQCG	Artery_Coronary	COVID19_HGI_B2_ALL_leave_UKBB_23andme_20210107	3_197595803_A_T	3.88193e-06	0.2059	2061	0.749902768736592	0.234616604556871	0.0108531714623811	0.00339431938552671	0.00123313585862927	0.032400005623374
3_196626406_197627009	ENSG00000114473.9	IQCG	Testis	COVID19_HGI_C2_ALL_eur_leave_23andme_20210107	3_196753906_G_A	0.25457	0.001435	2669	0.798037570306	0.190661226736242	0.00852398568910609	0.0020357460685331	0.000741471200118321	0.0140705860719273
3_196626406_197627009	ENSG00000114473.9	IQCG	Spleen	COVID19_HGI_B1_ALL_eur_leave_23andme_20210107	3_197624444_A_G	1.3274e-05	0.2174	2534	0.564760534344624	0.36307084687658	0.040038401634252	0.0257333202130853	0.0063968969314592	0.0321751872755499
3_196626406_197627009	ENSG00000114473.9	IQCG	Small_Intestine_Terminal_Ileum	COVID19_HGI_B1_ALL_eur_leave_23andme_20210107	3_197046036_T_C	0.364322	0.001157	2535	0.734056044207452	0.194655925136469	0.0519902939641678	0.0137811947719808	0.00551654191993092	0.0296300289396603
3_196626406_197627009	ENSG00000114473.9	IQCG	Brain_Cerebellar_Hemisphere	COVID19_HGI_B2_ALL_leave_UKBB_23andme_20210107	3_197207605_T_C	0.829413	0.001795	2062	0.740860117597903	0.24363850329298	0.01072703488786	0.00352643385136893	0.00124791036988774	0.0201680637473661
3_196626406_197627009	ENSG00000114473.9	IQCG	Brain_Cerebellum	COVID19_HGI_B2_ALL_eur_leave_ukbb_23andme_20210107	3_196706092_C_T	0.269491	0.0001443	2464	0.356720568585589	0.606012275779588	0.0126563367804308	0.021498017581405	0.00311280127298722	0.0658379802326003
3_196626406_197627009	ENSG00000114473.9	IQCG	Thyroid	COVID19_HGI_B2_ALL_leave_23andme_20210107	3_197607887_A_G	5.60965e-13	0.3186	2304	4.11551343251484e-05	0.983657427366522	5.9876634934683e-07	0.0143092475110972	0.00199157122170499	0.0937616970207051
3_196626406_197627009	ENSG00000114473.9	IQCG	Heart_Left_Ventricle	COVID19_HGI_B1_ALL_eur_leave_ukbb_23andme_20210107	3_197046036_T_C	0.96565	0.0003785	2540	0.725327063438757	0.193324307746501	0.0596107542114631	0.0158824360275415	0.00585543857573749	0.0700924035145357
3_196626406_197627009	ENSG00000114473.9	IQCG	Vagina	COVID19_HGI_B2_ALL_leave_23andme_20210107	3_197207605_T_C	0.161593	0.001108	2296	0.782602747527049	0.201918562339758	0.0113492168612099	0.00292699776342356	0.00120247550856005	0.0350675434620414
3_196626406_197627009	ENSG00000114473.9	IQCG	Whole_Blood	COVID19_HGI_C2_ALL_leave_UKBB_23andme_20210107	3_197589153_CT_C	1.34752e-06	0.3655	2398	0.278510196468086	0.706416023102709	0.00384700499378595	0.00975611093584924	0.00147066449956936	0.0826483661548101
3_196626406_197627009	ENSG00000114473.9	IQCG	Heart_Left_Ventricle	COVID19_HGI_A2_ALL_eur_leave_23andme_20210107	3_197126406_C_T	0.312516	4.064e-07	2831	0.188096671681919	0.0571698277378236	0.544303469888847	0.165389761593141	0.0450402690982684	0.2692283181063
3_196626406_197627009	ENSG00000114473.9	IQCG	Brain_Hypothalamus	COVID19_HGI_C2_ALL_leave_23andme_20210107	3_196830086_C_A	0.0301824	0.001947	2494	0.793029467676078	0.197631778666488	0.00689638870796046	0.00171793246777667	0.000724432481696236	0.0263847120471147
3_196626406_197627009	ENSG00000114473.9	IQCG	Esophagus_Mucosa	COVID19_HGI_B1_ALL_eur_leave_23andme_20210107	3_196689395_A_G	1.04843e-05	0.5395	2538	0.655633099165455	0.273015923449174	0.0465180926246403	0.0193653971486857	0.00546748761204433	0.0600746990719818
3_196626406_197627009	ENSG00000114473.9	IQCG	Skin_Not_Sun_Exposed_Suprapubic	COVID19_HGI_B2_ALL_leave_23andme_20210107	3_197625661_C_A	1.91065e-08	0.09966	2304	0.0271158026535365	0.956901430894905	0.000394508010499821	0.0139202979340761	0.001667960506983	0.0851504153841234
3_196626406_197627009	ENSG00000114473.9	IQCG	Uterus	COVID19_HGI_B1_ALL_leave_23andme_20210107	3_197333067_A_C	0.890138	0.004073	2428	0.761125179187988	0.180183554843471	0.0440356882267653	0.0104204717117662	0.00423510603000982	0.0157831306213053
3_196626406_197627009	ENSG00000114473.9	IQCG	Artery_Tibial	COVID19_HGI_C2_ALL_leave_23andme_20210107	3_197589554_A_G	4.91859e-14	0.5052	2531	4.57790198775359e-06	0.989794374710532	4.07964072534594e-08	0.00881926459685169	0.00138174199422109	0.197530892779804
3_196626406_197627009	ENSG00000114473.9	IQCG	Ovary	COVID19_HGI_A2_ALL_eur_leave_ukbb_23andme_20210107	3_197126406_C_T	0.671592	2.18e-07	2826	0.102841325971288	0.0436437436329681	0.565098215988969	0.239767411343177	0.0486493030635978	0.311890357409905
3_196626406_197627009	ENSG00000114473.9	IQCG	Thyroid	COVID19_HGI_B1_ALL_leave_23andme_20210107	3_197607887_A_G	5.60965e-13	0.6494	2433	4.0908705869948e-05	0.935957112517497	2.37104777630477e-06	0.0542378362191539	0.00976177150970313	0.088103567554164
3_196626406_197627009	ENSG00000114473.9	IQCG	Brain_Cerebellum	COVID19_HGI_B2_ALL_leave_23andme_20210107	3_197590304_G_T	6.83776e-08	0.4389	2304	0.368172847507881	0.616150366736655	0.00535654944263449	0.00896301896047433	0.0013572173523556	0.0375275323584495
3_196626406_197627009	ENSG00000114473.9	IQCG	Skin_Sun_Exposed_Lower_leg	COVID19_HGI_B2_ALL_leave_23andme_20210107	3_197575201_G_A	5.40507e-14	0.2943	2304	1.58082529323059e-05	0.984035293997462	2.29994387165545e-07	0.0143151031020342	0.0016335646531846	0.262327297359311
3_196626406_197627009	ENSG00000114473.9	IQCG	Brain_Hippocampus	COVID19_HGI_B2_ALL_eur_leave_23andme_20210107	3_197197831_T_C	0.84729	0.0003594	2452	0.778448066055421	0.184567429828707	0.027774995920315	0.00658273175170025	0.00262677644385667	0.0401279567641043
3_196626406_197627009	ENSG00000114473.9	IQCG	Spleen	COVID19_HGI_A2_ALL_leave_UKBB_23andme_20210107	3_197127009_A_T	0.308028	3.152e-08	2179	0.0221450651762252	0.0140978744327426	0.556505508618736	0.354226572719283	0.0530249790530135	0.462987505746408
3_196626406_197627009	ENSG00000114473.9	IQCG	Whole_Blood	COVID19_HGI_B2_ALL_eur_leave_23andme_20210107	3_197590304_G_T	7.67845e-07	0.4199	2465	0.293581386815598	0.669805028305371	0.0104930994494844	0.0239377913281194	0.00218269410142779	0.0757031603318277
3_196626406_197627009	ENSG00000114473.9	IQCG	Brain_Hypothalamus	COVID19_HGI_A2_ALL_eur_leave_23andme_20210107	3_197126406_C_T	0.635531	4.064e-07	2780	0.190993021420125	0.0529300348004787	0.55255761794951	0.15308025507646	0.0504390707534274	0.234042299721067
3_196626406_197627009	ENSG00000114473.9	IQCG	Uterus	COVID19_HGI_C2_ALL_leave_23andme_20210107	3_196830086_C_A	0.352658	0.001947	2524	0.794549379552508	0.195977348770467	0.0070603969327277	0.00174079031898428	0.000672084425312523	0.01392746302859
3_196626406_197627009	ENSG00000114473.9	IQCG	Heart_Left_Ventricle	COVID19_HGI_B2_ALL_leave_23andme_20210107	3_197207605_T_C	0.507944	0.001108	2304	0.78974197128462	0.194770701066715	0.0114899616980015	0.00283255553942555	0.00116481041123814	0.0313157120817233
3_196626406_197627009	ENSG00000114473.9	IQCG	Vagina	COVID19_HGI_B1_ALL_eur_leave_ukbb_23andme_20210107	3_197046036_T_C	0.309425	0.0003785	2526	0.717279739526974	0.20159334261085	0.0585543071359693	0.016450718932383	0.0061218917938237	0.0785280018225422
3_196626406_197627009	ENSG00000114473.9	IQCG	Small_Intestine_Terminal_Ileum	COVID19_HGI_C2_ALL_eur_leave_ukbb_23andme_20210107	3_196747625_T_C	0.380565	3.855e-05	2666	0.740146423450424	0.20562047198187	0.0397088416154127	0.0110280382069838	0.0034962247453098	0.0878764767024661
3_196626406_197627009	ENSG00000114473.9	IQCG	Brain_Hypothalamus	COVID19_HGI_A2_ALL_leave_23andme_20210107	3_197127009_A_T	0.4316	5.983e-08	2176	0.056891634813234	0.0124302708299143	0.710662543717427	0.155208070792734	0.0648074798466904	0.371437211860029
3_196626406_197627009	ENSG00000114473.9	IQCG	Brain_Frontal_Cortex_BA9	COVID19_HGI_A2_ALL_leave_UKBB_23andme_20210107	3_197127009_A_T	0.178735	3.152e-08	2179	0.0271402569000364	0.00840588637443472	0.682034180302573	0.211168526137765	0.0712511502851912	0.47937208333982
3_196626406_197627009	ENSG00000114473.9	IQCG	Brain_Spinal_cord_cervical_c-1	COVID19_HGI_B2_ALL_leave_UKBB_23andme_20210107	3_197207605_T_C	0.856803	0.001795	2061	0.800035446746621	0.184481981376738	0.0115799182734063	0.00266900587221273	0.00123364773102195	0.0228093590466004
3_196626406_197627009	ENSG00000114473.9	IQCG	Brain_Putamen_basal_ganglia	COVID19_HGI_B1_ALL_eur_leave_23andme_20210107	3_197046036_T_C	0.964639	0.001157	2527	0.733510161136646	0.195976671073298	0.0515063379793167	0.0137560318551995	0.00525079795553949	0.0287408870759479
3_196626406_197627009	ENSG00000114473.9	IQCG	Brain_Amygdala	COVID19_HGI_C2_ALL_eur_leave_ukbb_23andme_20210107	3_196747573_C_A	0.0454254	4.85e-05	2648	0.744055446324247	0.202244304642305	0.0378806980824597	0.0102909560029398	0.00552859494804846	0.0970814793243007
3_196626406_197627009	ENSG00000114473.9	IQCG	Lung	COVID19_HGI_C2_ALL_leave_UKBB_23andme_20210107	3_197601946_T_C	1.75601e-08	0.421	2398	0.0485527556350536	0.936310328850788	0.000670649390071873	0.0129315303961804	0.0015347357279064	0.301158474009431
3_196626406_197627009	ENSG00000114473.9	IQCG	Skin_Sun_Exposed_Lower_leg	COVID19_HGI_A2_ALL_eur_leave_ukbb_23andme_20210107	3_197575201_G_A	5.40507e-14	0.08759	2835	2.31290108489499e-06	0.153680248606651	1.27109769401365e-05	0.844576584760877	0.00172814275444731	0.145897414371959
3_196626406_197627009	ENSG00000114473.9	IQCG	Muscle_Skeletal	COVID19_HGI_B2_ALL_eur_leave_ukbb_23andme_20210107	3_197588841_A_T	4.24866e-12	0.2614	2466	7.10754357298754e-05	0.962592554338735	2.52234377088789e-06	0.0341575616453187	0.00317628623644618	0.196147796465101
3_196626406_197627009	ENSG00000114473.9	IQCG	Brain_Frontal_Cortex_BA9	COVID19_HGI_C2_ALL_leave_UKBB_23andme_20210107	3_196932573_C_T	0.964675	0.0009459	2398	0.740432404279863	0.244904418981735	0.0102274429911293	0.00338176121617938	0.00105397253109342	0.0410315190365901
3_196626406_197627009	ENSG00000114473.9	IQCG	Testis	COVID19_HGI_A2_ALL_eur_leave_ukbb_23andme_20210107	3_197126406_C_T	0.412031	2.18e-07	2835	0.11627891082245	0.0296787907090758	0.63903232340585	0.163053342932087	0.0519566321305377	0.344577363102845
3_196626406_197627009	ENSG00000114473.9	IQCG	Brain_Putamen_basal_ganglia	COVID19_HGI_A2_ALL_eur_leave_23andme_20210107	3_197126406_C_T	0.70427	4.064e-07	2811	0.189178634546964	0.055632544443892	0.547381830245604	0.160923958478667	0.0468830322848739	0.247866632793678
3_196626406_197627009	ENSG00000114473.9	IQCG	Prostate	COVID19_HGI_A2_ALL_eur_leave_23andme_20210107	3_197126406_C_T	0.76011	4.064e-07	2825	0.120346655781177	0.12779275698247	0.348247701493019	0.369760668434103	0.0338522173092311	0.213778759348896
3_196626406_197627009	ENSG00000114473.9	IQCG	Brain_Amygdala	COVID19_HGI_B1_ALL_eur_leave_23andme_20210107	3_197046036_T_C	0.249996	0.001157	2516	0.73876263786995	0.190569204544918	0.0520061513974552	0.0134101137408654	0.0052518924468108	0.0324963992301726
3_196626406_197627009	ENSG00000114473.9	IQCG	Esophagus_Gastroesophageal_Junction	COVID19_HGI_B1_ALL_eur_leave_23andme_20210107	3_197589554_A_G	2.46684e-06	0.7777	2538	0.426015338675114	0.501252869526149	0.0302263888281902	0.0355576499505804	0.00694775301996684	0.0276200297762599
3_196626406_197627009	ENSG00000114473.9	IQCG	Brain_Putamen_basal_ganglia	COVID19_HGI_C2_ALL_leave_UKBB_23andme_20210107	3_196932573_C_T	0.733243	0.0009459	2394	0.786617666122092	0.198747677196083	0.0108505110385259	0.00274045826226213	0.00104368738103664	0.0438316581452061
3_196626406_197627009	ENSG00000114473.9	IQCG	Brain_Amygdala	COVID19_HGI_B2_ALL_eur_leave_23andme_20210107	3_197197831_T_C	0.516515	0.0003594	2447	0.769455815461394	0.193528983757853	0.0274263224518747	0.00689541323014245	0.00269346509873536	0.0402655297502042
3_196626406_197627009	ENSG00000114473.9	IQCG	Brain_Nucleus_accumbens_basal_ganglia	COVID19_HGI_B1_ALL_eur_leave_ukbb_23andme_20210107	3_197046036_T_C	0.834612	0.0003785	2533	0.697730981946339	0.220812881034396	0.0571510811462459	0.0180805384451829	0.00622451742783571	0.0671903784304555
3_196626406_197627009	ENSG00000114473.9	IQCG	Pancreas	COVID19_HGI_B1_ALL_leave_23andme_20210107	3_197333067_A_C	0.164508	0.004073	2433	0.773532267786807	0.167718594152044	0.0448335366380591	0.00971668545944014	0.0041989159636495	0.0212419360139906
3_196626406_197627009	ENSG00000114473.9	IQCG	Brain_Anterior_cingulate_cortex_BA24	COVID19_HGI_B1_ALL_eur_leave_ukbb_23andme_20210107	3_197046036_T_C	0.0930825	0.0003785	2534	0.705056430081802	0.213334742214632	0.0578534282156051	0.0174989327181254	0.00625646676983616	0.086018801345177
3_196626406_197627009	ENSG00000114473.9	IQCG	Artery_Tibial	COVID19_HGI_B2_ALL_eur_leave_23andme_20210107	3_197589554_A_G	4.91859e-14	0.6071	2465	5.0322188441665e-06	0.963737646787355	1.7986008362504e-07	0.0344438137630948	0.00181332737062237	0.185472525074284
3_196626406_197627009	ENSG00000114473.9	IQCG	Prostate	COVID19_HGI_B2_ALL_eur_leave_ukbb_23andme_20210107	3_196706092_C_T	0.671079	0.0001443	2461	0.480187119583033	0.482600540964174	0.0170241068841809	0.017106588433796	0.00308164413481623	0.0845240828308151
3_196626406_197627009	ENSG00000114473.9	IQCG	Colon_Transverse	COVID19_HGI_B2_ALL_leave_23andme_20210107	3_197594324_G_A	8.61029e-06	0.5541	2304	0.556509444074107	0.427975512921652	0.00809665995918448	0.00622542590059904	0.00119295714445694	0.0319679148219018
3_196626406_197627009	ENSG00000114473.9	IQCG	Colon_Sigmoid	COVID19_HGI_C2_ALL_leave_UKBB_23andme_20210107	3_196932573_C_T	0.557704	0.0009459	2398	0.715532936528414	0.269823613137241	0.00988351168090375	0.00372598502213274	0.00103395363130864	0.0404553810639725
3_196626406_197627009	ENSG00000114473.9	IQCG	Skin_Sun_Exposed_Lower_leg	COVID19_HGI_A2_ALL_eur_leave_23andme_20210107	3_197626235_T_A	4.87983e-12	0.108	2831	3.86074240403982e-06	0.25652200281583	1.11719971867417e-05	0.742307653169967	0.00115531127461265	0.168218680643257
3_196626406_197627009	ENSG00000114473.9	IQCG	Lung	COVID19_HGI_C2_ALL_leave_23andme_20210107	3_197601946_T_C	1.75601e-08	0.3064	2531	0.0487586413777027	0.940905930928915	0.000434517251809108	0.00838345488506091	0.00151745555651252	0.32981796541692
3_196626406_197627009	ENSG00000114473.9	IQCG	Esophagus_Gastroesophageal_Junction	COVID19_HGI_B2_ALL_leave_23andme_20210107	3_197601928_A_G	1.26876e-06	0.2328	2304	0.448974973342603	0.535248716966083	0.00653214016050893	0.00778587919514832	0.00145829033565641	0.0346252958659975
3_196626406_197627009	ENSG00000114473.9	IQCG	Adipose_Subcutaneous	COVID19_HGI_B2_ALL_leave_23andme_20210107	3_197591066_A_C	1.13069e-09	0.2803	2304	0.00541722512684003	0.978436437004159	7.88152478658259e-05	0.0142334447776286	0.00183407784350655	0.0918084283818148
3_196626406_197627009	ENSG00000114473.9	IQCG	Artery_Aorta	COVID19_HGI_A2_ALL_leave_23andme_20210107	3_197589153_CT_C	2.40039e-13	0.8683	2178	3.18559787356969e-05	0.0740733403256014	0.000397929736628061	0.92528873216935	0.000208141789684404	0.40732644236643
3_196626406_197627009	ENSG00000114473.9	IQCG	Testis	COVID19_HGI_B2_ALL_leave_UKBB_23andme_20210107	3_197207605_T_C	0.0554638	0.001795	2062	0.833113044017796	0.151483568473524	0.0120627801071086	0.00219220697848659	0.00114840042308554	0.0337315986157606
3_196626406_197627009	ENSG00000114473.9	IQCG	Brain_Nucleus_accumbens_basal_ganglia	COVID19_HGI_B1_ALL_eur_leave_23andme_20210107	3_197046036_T_C	0.834612	0.001157	2531	0.705560025872055	0.223112608613001	0.0499399498069492	0.0157864394836348	0.00560097622435982	0.025484476651951
3_196626406_197627009	ENSG00000114473.9	IQCG	Liver	COVID19_HGI_B2_ALL_eur_leave_ukbb_23andme_20210107	3_196706092_C_T	0.167214	0.0001443	2466	0.76885797020898	0.194155103030758	0.0272854340172403	0.00688741332033532	0.00281407942268687	0.162039389349298
3_196626406_197627009	ENSG00000114473.9	IQCG	Cells_EBV-transformed_lymphocytes	COVID19_HGI_C2_ALL_leave_UKBB_23andme_20210107	3_196932573_C_T	0.881096	0.0009459	2395	0.797723774344058	0.187604258047642	0.0110081471734953	0.00258775900828286	0.00107606142652229	0.0428659281560683
3_196626406_197627009	ENSG00000114473.9	IQCG	Stomach	COVID19_HGI_B1_ALL_eur_leave_23andme_20210107	3_197624444_A_G	2.71031e-09	0.2174	2538	0.00346800167384909	0.920888039161841	0.000246059607563845	0.0653282348797116	0.0100696646770345	0.0875886620545844
3_196626406_197627009	ENSG00000114473.9	IQCG	Esophagus_Mucosa	COVID19_HGI_B2_ALL_leave_23andme_20210107	3_197207605_T_C	0.0882145	0.001108	2304	0.700689521604298	0.283828321579066	0.0101943369583467	0.00412826076086707	0.00115955909742198	0.0392669458337058
3_196626406_197627009	ENSG00000114473.9	IQCG	Spleen	COVID19_HGI_C2_ALL_eur_leave_23andme_20210107	3_197601946_T_C	1.77458e-06	0.3475	2665	0.583978073247677	0.404541239926976	0.00622319948480678	0.00431007204112615	0.000947415299414077	0.0330236377161703
3_196626406_197627009	ENSG00000114473.9	IQCG	Brain_Substantia_nigra	COVID19_HGI_C2_ALL_eur_leave_23andme_20210107	3_196747848_C_A	0.748024	0.001297	2643	0.790871869369187	0.197954729326116	0.00832213673377932	0.00208225655953626	0.000769008011381698	0.0127926080814454
3_196626406_197627009	ENSG00000114473.9	IQCG	Brain_Hippocampus	COVID19_HGI_A2_ALL_eur_leave_ukbb_23andme_20210107	3_197126406_C_T	0.693641	2.18e-07	2816	0.114403269578812	0.0313559112101764	0.628700206354873	0.17226232003632	0.053278292819818	0.315194773910251
3_196626406_197627009	ENSG00000114473.9	IQCG	Brain_Anterior_cingulate_cortex_BA24	COVID19_HGI_C2_ALL_eur_leave_ukbb_23andme_20210107	3_196747573_C_A	0.128577	4.85e-05	2664	0.717055745559173	0.228198975223189	0.0384612472741932	0.0122360285431341	0.00404800340031037	0.0869326755457974
3_196626406_197627009	ENSG00000114473.9	IQCG	Artery_Coronary	COVID19_HGI_B1_ALL_eur_leave_23andme_20210107	3_197624444_A_G	1.97128e-05	0.2174	2535	0.683652098085591	0.245080832107266	0.0483353941264005	0.0173220320705059	0.00560964361023676	0.0390928038033272
3_196626406_197627009	ENSG00000114473.9	IQCG	Brain_Amygdala	COVID19_HGI_B1_ALL_eur_leave_ukbb_23andme_20210107	3_197046036_T_C	0.249996	0.0003785	2518	0.730504985402747	0.188589966644992	0.0594956325803991	0.0153535646694425	0.00605585070241934	0.0825683206941512
3_196626406_197627009	ENSG00000114473.9	IQCG	Brain_Spinal_cord_cervical_c-1	COVID19_HGI_A2_ALL_leave_UKBB_23andme_20210107	3_197127009_A_T	0.315086	3.152e-08	2177	0.0283932392573363	0.00692916395506195	0.713520798640816	0.174052467653848	0.0771043304929383	0.41757529184303
3_196626406_197627009	ENSG00000114473.9	IQCG	Testis	COVID19_HGI_C2_ALL_leave_23andme_20210107	3_196830086_C_A	0.21932	0.001947	2531	0.808604219226201	0.181930956602701	0.00720595310311684	0.00162065674074832	0.000638214327232796	0.0162686117259182
3_196626406_197627009	ENSG00000114473.9	IQCG	Prostate	COVID19_HGI_A2_ALL_leave_UKBB_23andme_20210107	3_197127009_A_T	0.910429	3.152e-08	2178	0.0183752387305818	0.0183403089803243	0.461769489534254	0.4608510414828	0.0406639212720401	0.438866971840686
3_196626406_197627009	ENSG00000114473.9	IQCG	Cells_Transformed_fibroblasts	COVID19_HGI_B2_ALL_eur_leave_ukbb_23andme_20210107	3_196706092_C_T	0.99886	0.0001443	2466	0.790714436574318	0.172648061147954	0.0280610820484357	0.00612452794428552	0.00245189228500715	0.167560222804801
3_196626406_197627009	ENSG00000114473.9	IQCG	Brain_Frontal_Cortex_BA9	COVID19_HGI_C2_ALL_eur_leave_ukbb_23andme_20210107	3_196747625_T_C	0.811255	3.855e-05	2658	0.697407681120586	0.248715412366719	0.0373896229829143	0.0133310466263193	0.00315623690346157	0.0755945246610303
3_196626406_197627009	ENSG00000114473.9	IQCG	Liver	COVID19_HGI_C2_ALL_eur_leave_ukbb_23andme_20210107	3_196747625_T_C	0.835974	3.855e-05	2669	0.742374820200621	0.20370956852595	0.0398493504874111	0.010931630090495	0.00313463069552246	0.0753306074670812
3_196626406_197627009	ENSG00000114473.9	IQCG	Adipose_Visceral_Omentum	COVID19_HGI_C2_ALL_eur_leave_ukbb_23andme_20210107	3_196729081_T_C	0.000904437	9.652e-05	2669	0.198094336895647	0.747283371715046	0.0106333491461802	0.0401089527502271	0.00387998949290002	0.304010168748542
3_196626406_197627009	ENSG00000114473.9	IQCG	Esophagus_Muscularis	COVID19_HGI_C2_ALL_eur_leave_23andme_20210107	3_197608437_CAGG_C	1.89144e-11	0.4593	2669	0.000444495152090049	0.987678296022003	4.74773426248566e-06	0.0105482488579967	0.00132421223364752	0.0672227695929675
3_196626406_197627009	ENSG00000114473.9	IQCG	Artery_Tibial	COVID19_HGI_B2_ALL_leave_UKBB_23andme_20210107	3_197589554_A_G	4.91859e-14	0.2845	2062	5.26706268547309e-06	0.982160233188435	7.62626626019576e-08	0.0142172415694504	0.00361718191676602	0.169516524973784
3_196626406_197627009	ENSG00000114473.9	IQCG	Heart_Atrial_Appendage	COVID19_HGI_B2_ALL_leave_UKBB_23andme_20210107	3_197207605_T_C	0.0577289	0.001795	2062	0.82514116767816	0.159414403902365	0.0119473540049529	0.00230699716575273	0.00119007724876915	0.0368107099215105
3_196626406_197627009	ENSG00000114473.9	IQCG	Esophagus_Muscularis	COVID19_HGI_B1_ALL_eur_leave_ukbb_23andme_20210107	3_197575201_G_A	1.12232e-11	0.3649	2540	0.000459435644559226	0.910425591758175	3.77585597784847e-05	0.0748087443665303	0.0142684696709577	0.0815247925949835
3_196626406_197627009	ENSG00000114473.9	IQCG	Artery_Tibial	COVID19_HGI_C2_ALL_leave_UKBB_23andme_20210107	3_197589554_A_G	4.91859e-14	0.7706	2398	4.5554804909792e-06	0.984946510354018	6.29239303269083e-08	0.0136034214167933	0.0014454498247668	0.176670456504874
3_196626406_197627009	ENSG00000114473.9	IQCG	Artery_Coronary	COVID19_HGI_B2_ALL_eur_leave_ukbb_23andme_20210107	3_196706092_C_T	0.28647	0.0001443	2460	0.712330279873535	0.250741199765695	0.0252372648879056	0.00888074007284897	0.00281051540001573	0.145091119434422
3_196626406_197627009	ENSG00000114473.9	IQCG	Minor_Salivary_Gland	COVID19_HGI_A2_ALL_eur_leave_23andme_20210107	3_197126406_C_T	0.266271	4.064e-07	2797	0.192308039301194	0.0510441696730256	0.55639288260444	0.147630294976014	0.052624613445327	0.266075846530934
3_196626406_197627009	ENSG00000114473.9	IQCG	Brain_Substantia_nigra	COVID19_HGI_C2_ALL_leave_UKBB_23andme_20210107	3_196932573_C_T	0.628206	0.0009459	2385	0.804813571074204	0.18067783943538	0.0110144905903192	0.00247169231128554	0.00102240658881141	0.0473540675837629
3_196626406_197627009	ENSG00000114473.9	IQCG	Small_Intestine_Terminal_Ileum	COVID19_HGI_B2_ALL_eur_leave_ukbb_23andme_20210107	3_196706092_C_T	0.681121	0.0001443	2464	0.765835592782143	0.197251847022541	0.0271661531348437	0.00699427690956556	0.00275213015090645	0.15699524663468
3_196626406_197627009	ENSG00000114473.9	IQCG	Colon_Transverse	COVID19_HGI_B1_ALL_leave_23andme_20210107	3_197594324_G_A	8.61029e-06	0.4574	2433	0.528448203962183	0.410997881478968	0.0306285890069486	0.0238151178713665	0.00611020768053419	0.0464912911802535
3_196626406_197627009	ENSG00000114473.9	IQCG	Minor_Salivary_Gland	COVID19_HGI_A2_ALL_leave_23andme_20210107	3_197127009_A_T	0.607685	5.983e-08	2176	0.0574647764103687	0.0116708012971213	0.71782190305027	0.145718622217081	0.0673238970251593	0.359809653363607
3_196626406_197627009	ENSG00000114473.9	IQCG	Ovary	COVID19_HGI_C2_ALL_leave_23andme_20210107	3_197624444_A_G	2.98292e-06	0.2861	2529	0.710644847658914	0.279822529826772	0.00632800022099138	0.00249099096121574	0.000713631332106456	0.046196599185047
3_196626406_197627009	ENSG00000114473.9	IQCG	Brain_Substantia_nigra	COVID19_HGI_A2_ALL_leave_23andme_20210107	3_197127009_A_T	0.211817	5.983e-08	2177	0.0568869337830865	0.0115862005133164	0.710604243220786	0.144652980117575	0.0762696423652363	0.357078919194815
3_196626406_197627009	ENSG00000114473.9	IQCG	Cells_EBV-transformed_lymphocytes	COVID19_HGI_C2_ALL_leave_23andme_20210107	3_196830086_C_A	0.197981	0.001947	2528	0.793693638529209	0.1968091262652	0.00706286338778942	0.00175066707445299	0.000683704743348542	0.0157978359160247
3_196626406_197627009	ENSG00000114473.9	IQCG	Pituitary	COVID19_HGI_B2_ALL_eur_leave_ukbb_23andme_20210107	3_197626235_T_A	3.6836e-07	0.1011	2464	0.581410667827309	0.381363685418723	0.0206282728493466	0.0135275972595271	0.00306977664509518	0.132448679621575
3_196626406_197627009	ENSG00000114473.9	IQCG	Brain_Anterior_cingulate_cortex_BA24	COVID19_HGI_B1_ALL_leave_UKBB_23andme_20210107	3_197140043_T_C	0.790256	0.001468	2223	0.735642854525077	0.199880716065817	0.0467068807251266	0.0126855915617287	0.00508395712225104	0.042014928108909
3_196626406_197627009	ENSG00000114473.9	IQCG	Vagina	COVID19_HGI_A2_ALL_leave_UKBB_23andme_20210107	3_197127009_A_T	0.303885	3.152e-08	2177	0.0284835720699122	0.00707201363515039	0.715791186450017	0.17764845464257	0.0710047732023503	0.452079728002237
3_196626406_197627009	ENSG00000114473.9	IQCG	Brain_Spinal_cord_cervical_c-1	COVID19_HGI_A2_ALL_eur_leave_ukbb_23andme_20210107	3_197126406_C_T	0.058741	2.18e-07	2812	0.109559247601519	0.0336807556851671	0.601925554261611	0.184974378350905	0.069860064100798	0.350640083957286
3_196626406_197627009	ENSG00000114473.9	IQCG	Esophagus_Muscularis	COVID19_HGI_B2_ALL_leave_UKBB_23andme_20210107	3_197575201_G_A	1.12232e-11	0.08541	2062	0.000494929726663739	0.980643886208663	7.16616850988657e-06	0.0141942435409347	0.00465977435522868	0.119817764158014
3_196626406_197627009	ENSG00000114473.9	IQCG	Brain_Spinal_cord_cervical_c-1	COVID19_HGI_C2_ALL_eur_leave_23andme_20210107	3_196753906_G_A	0.143968	0.001435	2655	0.765631137068251	0.223018505948249	0.00813113041258202	0.00236764215687794	0.000851584414039272	0.0157260015741116
3_196626406_197627009	ENSG00000114473.9	IQCG	Brain_Frontal_Cortex_BA9	COVID19_HGI_C2_ALL_leave_23andme_20210107	3_196753906_G_A	0.0332779	0.003975	2529	0.736851028339812	0.253622191551261	0.0065595685524463	0.00225707615778259	0.000710135398697949	0.0129303635274794
3_196626406_197627009	ENSG00000114473.9	IQCG	Brain_Frontal_Cortex_BA9	COVID19_HGI_B2_ALL_eur_leave_23andme_20210107	3_197197831_T_C	0.909802	0.0003594	2458	0.721059356545064	0.241973827527034	0.0257410568616083	0.00863561973459443	0.00259013933169954	0.0369493015543804
3_196626406_197627009	ENSG00000114473.9	IQCG	Esophagus_Muscularis	COVID19_HGI_B1_ALL_leave_23andme_20210107	3_197575201_G_A	1.12232e-11	0.6292	2433	0.000471976637197361	0.935259360603593	2.73555257321571e-05	0.0541971124499935	0.0100441947834836	0.0689371210248996
3_196626406_197627009	ENSG00000114473.9	IQCG	Skin_Not_Sun_Exposed_Suprapubic	COVID19_HGI_C2_ALL_leave_UKBB_23andme_20210107	3_197624444_A_G	6.18229e-08	0.2617	2398	0.0249469960433961	0.959991539922174	0.000344587808905948	0.0132587107436159	0.00145816548190852	0.127474927120434
3_196626406_197627009	ENSG00000114473.9	IQCG	Small_Intestine_Terminal_Ileum	COVID19_HGI_B2_ALL_eur_leave_23andme_20210107	3_197197831_T_C	0.114875	0.0003594	2463	0.765629140587305	0.19714777095322	0.0273385097308554	0.00703675656186523	0.00284782216675475	0.0418911195893617
3_196626406_197627009	ENSG00000114473.9	IQCG	Esophagus_Mucosa	COVID19_HGI_A2_ALL_eur_leave_ukbb_23andme_20210107	3_197126406_C_T	0.208905	2.18e-07	2835	0.0984913891892019	0.0469751700152261	0.541277698800854	0.258105610275222	0.0551501317194964	0.320584578017794
3_196626406_197627009	ENSG00000114473.9	IQCG	Brain_Cerebellar_Hemisphere	COVID19_HGI_A2_ALL_leave_UKBB_23andme_20210107	3_197127009_A_T	0.370293	3.152e-08	2180	0.0265756402898963	0.00930694926385362	0.667846052843725	0.233821259271582	0.0624500983309439	0.454522227542374
3_196626406_197627009	ENSG00000114473.9	IQCG	Stomach	COVID19_HGI_A2_ALL_leave_23andme_20210107	3_197127009_A_T	0.914763	5.983e-08	2178	0.000252627080533489	0.073830874897263	0.00315569734823933	0.922259676365238	0.00050112430872601	0.168325412434467
3_196626406_197627009	ENSG00000114473.9	IQCG	Brain_Cerebellum	COVID19_HGI_A2_ALL_eur_leave_23andme_20210107	3_197126406_C_T	0.826868	4.064e-07	2827	0.0872433149373396	0.164038524456026	0.252457588519474	0.474659700936384	0.0216008711507771	0.236329987771716
3_196626406_197627009	ENSG00000114473.9	IQCG	Colon_Sigmoid	COVID19_HGI_C2_ALL_eur_leave_23andme_20210107	3_197590304_G_T	1.41893e-05	0.4531	2669	0.701340153821122	0.287262816620653	0.00749114284440821	0.00306746842464286	0.000838418289173681	0.0158758944660602
3_196626406_197627009	ENSG00000114473.9	IQCG	Artery_Tibial	COVID19_HGI_A2_ALL_eur_leave_ukbb_23andme_20210107	3_197589554_A_G	4.91859e-14	0.1218	2835	7.10972141697478e-07	0.153726376191837	3.90727928540291e-06	0.844830376975808	0.00143862858092859	0.167460806592346
3_196626406_197627009	ENSG00000114473.9	IQCG	Skin_Not_Sun_Exposed_Suprapubic	COVID19_HGI_B1_ALL_eur_leave_ukbb_23andme_20210107	3_197624444_A_G	6.18229e-08	0.2656	2540	0.0253088649891772	0.885378530893121	0.00208000032852535	0.0727500462316434	0.0144825575575331	0.138350364513241
3_196626406_197627009	ENSG00000114473.9	IQCG	Brain_Putamen_basal_ganglia	COVID19_HGI_B2_ALL_eur_leave_ukbb_23andme_20210107	3_196706092_C_T	0.212162	0.0001443	2453	0.764961243853485	0.198269921597608	0.0270749082258571	0.00701485282676203	0.00267907349628808	0.165727144193835
3_196626406_197627009	ENSG00000114473.9	IQCG	Heart_Atrial_Appendage	COVID19_HGI_A2_ALL_eur_leave_ukbb_23andme_20210107	3_197126406_C_T	0.648802	2.18e-07	2835	0.115304483062368	0.0308276033483341	0.633677174900309	0.16936798977161	0.050822748917379	0.285758760264082
3_196626406_197627009	ENSG00000114473.9	IQCG	Pituitary	COVID19_HGI_A2_ALL_leave_UKBB_23andme_20210107	3_197127009_A_T	0.692976	3.152e-08	2180	0.0223809488607579	0.0140898766342526	0.56243342371085	0.354031648304606	0.0470641024895334	0.453507526523399
3_196626406_197627009	ENSG00000114473.9	IQCG	Artery_Aorta	COVID19_HGI_B1_ALL_leave_23andme_20210107	3_197589554_A_G	2.88325e-12	0.9218	2433	0.00115786478585057	0.935490880633972	6.71092538219198e-05	0.0542115027853905	0.00907264254096464	0.299882135782347
3_196626406_197627009	ENSG00000114473.9	IQCG	Esophagus_Muscularis	COVID19_HGI_B2_ALL_leave_23andme_20210107	3_197601928_A_G	1.64622e-11	0.2328	2304	0.000467918562624535	0.983163599076488	6.80775057908402e-06	0.0143019946910075	0.00205967991930099	0.0829664969863022
3_196626406_197627009	ENSG00000114473.9	IQCG	Artery_Tibial	COVID19_HGI_B1_ALL_leave_UKBB_23andme_20210107	3_197589554_A_G	4.91859e-14	0.3935	2226	4.98616202534174e-06	0.929780330705854	3.1679675968789e-07	0.0590626197217253	0.0111517466136363	0.270179266746952
3_196626406_197627009	ENSG00000114473.9	IQCG	Thyroid	COVID19_HGI_B2_ALL_leave_UKBB_23andme_20210107	3_197607887_A_G	5.60965e-13	0.1308	2062	4.29009990420104e-05	0.981535285265186	6.21170586074746e-07	0.0142075964319777	0.00421359613320807	0.103299052657921
3_196626406_197627009	ENSG00000114473.9	IQCG	Artery_Coronary	COVID19_HGI_A2_ALL_eur_leave_23andme_20210107	3_197126406_C_T	0.566418	4.064e-07	2823	0.175587245533534	0.0694650889329953	0.508091627506987	0.200963183765388	0.0458928542610959	0.224415527086578
3_196626406_197627009	ENSG00000114473.9	IQCG	Brain_Putamen_basal_ganglia	COVID19_HGI_C2_ALL_eur_leave_ukbb_23andme_20210107	3_196747625_T_C	0.279707	3.855e-05	2658	0.739052610511929	0.206583358483255	0.039624329613619	0.0110723060506619	0.00366739534053508	0.0908907496472932
3_196626406_197627009	ENSG00000114473.9	IQCG	Ovary	COVID19_HGI_B1_ALL_leave_23andme_20210107	3_197626235_T_A	2.98292e-06	0.8283	2432	0.682257550544083	0.258558112862294	0.0395317297714644	0.0149768358880293	0.0046757709341292	0.0336045966105287
3_196626406_197627009	ENSG00000114473.9	IQCG	Muscle_Skeletal	COVID19_HGI_A2_ALL_eur_leave_ukbb_23andme_20210107	3_197588841_A_T	4.24866e-12	0.1016	2835	1.10590673481131e-05	0.153697825079754	6.0777155996563e-05	0.844673350683878	0.00155698801302377	0.187868891040814
3_196626406_197627009	ENSG00000114473.9	IQCG	Heart_Left_Ventricle	COVID19_HGI_A2_ALL_eur_leave_ukbb_23andme_20210107	3_197126406_C_T	0.312516	2.18e-07	2835	0.111951254816925	0.034068254862128	0.615248887075466	0.187176859290389	0.0515547439550927	0.343874759349043
3_196626406_197627009	ENSG00000114473.9	IQCG	Brain_Substantia_nigra	COVID19_HGI_B2_ALL_leave_UKBB_23andme_20210107	3_197207605_T_C	0.246233	0.001795	2061	0.825410691050915	0.159205129678921	0.0119486247004115	0.00230351747318755	0.00113203709656427	0.0283639885304288
3_196626406_197627009	ENSG00000114473.9	IQCG	Adipose_Visceral_Omentum	COVID19_HGI_B2_ALL_eur_leave_23andme_20210107	3_197626235_T_A	2.1832e-06	0.07327	2465	0.211245917665841	0.751725320908775	0.00755028936407863	0.0268653318495906	0.0026131402117153	0.099065089881783
3_196626406_197627009	ENSG00000114473.9	IQCG	Artery_Coronary	COVID19_HGI_C2_ALL_eur_leave_ukbb_23andme_20210107	3_196747573_C_A	0.206808	4.85e-05	2665	0.685196990789963	0.260663639968318	0.0367449508415795	0.0139751485954459	0.00341926980469345	0.0815397227035414
3_196626406_197627009	ENSG00000114473.9	IQCG	Adrenal_Gland	COVID19_HGI_B2_ALL_eur_leave_23andme_20210107	3_197608381_T_A	5.14509e-07	0.1952	2465	0.370074447838162	0.59320031245438	0.0132270919045626	0.0211996923777291	0.00229845542516689	0.0335294409150406
3_196626406_197627009	ENSG00000114473.9	IQCG	Brain_Caudate_basal_ganglia	COVID19_HGI_A2_ALL_leave_UKBB_23andme_20210107	3_197127009_A_T	0.683252	3.152e-08	2180	0.0294876955992356	0.00637840673642563	0.741026026036853	0.160226530913755	0.0628813407137306	0.448801994730963
3_196626406_197627009	ENSG00000114473.9	IQCG	Heart_Atrial_Appendage	COVID19_HGI_A2_ALL_leave_23andme_20210107	3_197127009_A_T	0.404593	5.983e-08	2178	0.0580291467301352	0.0118421156885381	0.72487250404892	0.14786868988616	0.0573875436462469	0.385486013675188
3_196626406_197627009	ENSG00000114473.9	IQCG	Ovary	COVID19_HGI_C2_ALL_eur_leave_23andme_20210107	3_197624444_A_G	2.98292e-06	0.7475	2666	0.701959101671542	0.286691745570872	0.00748456324573037	0.00305601125161936	0.000808578260236267	0.0253144767754799
3_196626406_197627009	ENSG00000114473.9	IQCG	Brain_Nucleus_accumbens_basal_ganglia	COVID19_HGI_C2_ALL_eur_leave_ukbb_23andme_20210107	3_196747625_T_C	0.743065	3.855e-05	2662	0.70802814805	0.238079856021327	0.0379768220038274	0.0127668472444283	0.00314832668041739	0.0745003355732484
3_196626406_197627009	ENSG00000114473.9	IQCG	Brain_Spinal_cord_cervical_c-1	COVID19_HGI_B1_ALL_leave_UKBB_23andme_20210107	3_197140043_T_C	0.0621056	0.001468	2222	0.751380822092586	0.184503233851615	0.0474543509513172	0.0116475074499146	0.00501408565456703	0.0476235063566791
3_196626406_197627009	ENSG00000114473.9	IQCG	Artery_Tibial	COVID19_HGI_B1_ALL_leave_23andme_20210107	3_197589554_A_G	4.91859e-14	0.9218	2433	5.01819358684178e-06	0.935766557962754	2.90851946844126e-07	0.0542265519646055	0.010001581027107	0.18451711110866
3_196626406_197627009	ENSG00000114473.9	IQCG	Artery_Tibial	COVID19_HGI_B1_ALL_eur_leave_23andme_20210107	3_197589554_A_G	4.91859e-14	0.7777	2538	4.96002986018052e-06	0.924934844805609	3.51921110679972e-07	0.0656159872535621	0.00944385598985771	0.228007611256022
3_196626406_197627009	ENSG00000114473.9	IQCG	Colon_Transverse	COVID19_HGI_C2_ALL_eur_leave_23andme_20210107	3_197594324_G_A	8.61029e-06	0.7627	2669	0.535960596185567	0.452535752561776	0.00572469345028303	0.00483267110448125	0.000946286697892588	0.0311485542188012
3_196626406_197627009	ENSG00000114473.9	IQCG	Heart_Atrial_Appendage	COVID19_HGI_C2_ALL_leave_23andme_20210107	3_196841528_G_A	0.268401	0.004287	2531	0.800919940337224	0.18961367717463	0.00713747392382412	0.00168912045917313	0.000639788105148098	0.0134421437226126
3_196626406_197627009	ENSG00000114473.9	IQCG	Skin_Not_Sun_Exposed_Suprapubic	COVID19_HGI_B2_ALL_eur_leave_23andme_20210107	3_197625661_C_A	1.91065e-08	0.01129	2465	0.0259478974128582	0.935758574253725	0.000927422106051834	0.033441682898226	0.00392442332913844	0.230038324978042
3_196626406_197627009	ENSG00000114473.9	IQCG	Thyroid	COVID19_HGI_C2_ALL_leave_23andme_20210107	3_197607887_A_G	5.60965e-13	0.973	2531	4.11555621112775e-05	0.989906651410913	3.66761690645242e-07	0.00882041549252519	0.00123141077275966	0.0794887757174761
3_196626406_197627009	ENSG00000114473.9	IQCG	Muscle_Skeletal	COVID19_HGI_B1_ALL_eur_leave_23andme_20210107	3_197588841_A_T	4.24866e-12	0.8121	2538	7.01715841724165e-05	0.924850535353504	4.97877281715219e-06	0.0656099849056913	0.00946432938381487	0.215323251205287
3_196626406_197627009	ENSG00000114473.9	IQCG	Brain_Amygdala	COVID19_HGI_C2_ALL_leave_23andme_20210107	3_196734973_G_A	0.000875881	0.004491	2523	0.786304385660234	0.204142689058493	0.00697485229167061	0.0018100639392057	0.000768009050397141	0.0439849560211138
3_196626406_197627009	ENSG00000114473.9	IQCG	Artery_Aorta	COVID19_HGI_B1_ALL_leave_UKBB_23andme_20210107	3_197589554_A_G	2.88325e-12	0.3935	2226	0.0011489573059638	0.928255790158679	7.29992225882613e-05	0.0589653525918333	0.0115569007209353	0.383848360365622
3_196626406_197627009	ENSG00000114473.9	IQCG	Adipose_Subcutaneous	COVID19_HGI_C2_ALL_leave_23andme_20210107	3_197601946_T_C	5.50193e-09	0.3064	2531	0.0049837777426272	0.984888699534784	4.44134074938369e-05	0.00877562146192276	0.00130748785317143	0.0827029122048137
3_196626406_197627009	ENSG00000114473.9	IQCG	Small_Intestine_Terminal_Ileum	COVID19_HGI_A2_ALL_eur_leave_ukbb_23andme_20210107	3_197126406_C_T	0.727252	2.18e-07	2832	0.111566059767807	0.0328278675671374	0.613126919064501	0.180348016382435	0.0621311372181199	0.261026620929421
3_196626406_197627009	ENSG00000114473.9	IQCG	Adipose_Visceral_Omentum	COVID19_HGI_B1_ALL_leave_UKBB_23andme_20210107	3_197601946_T_C	6.34453e-07	0.2303	2226	0.210076897319855	0.721470139864679	0.0133472759244429	0.045829467359009	0.00927621953201485	0.104835230506752
3_196626406_197627009	ENSG00000114473.9	IQCG	Brain_Putamen_basal_ganglia	COVID19_HGI_C2_ALL_leave_23andme_20210107	3_196830086_C_A	0.818804	0.001947	2526	0.782153497951436	0.20834694920975	0.00695640663083339	0.00185232921397516	0.00069081699400559	0.0111559046967865
3_196626406_197627009	ENSG00000114473.9	IQCG	Prostate	COVID19_HGI_C2_ALL_eur_leave_ukbb_23andme_20210107	3_196747625_T_C	0.585861	3.855e-05	2664	0.462572435200208	0.484011077283406	0.0248131459260734	0.0259605070995755	0.00264283449073683	0.0628653025672659
3_196626406_197627009	ENSG00000114473.9	IQCG	Liver	COVID19_HGI_B1_ALL_leave_UKBB_23andme_20210107	3_197140043_T_C	0.69708	0.001468	2226	0.761426732991757	0.174219893941176	0.0483773933790272	0.0110641825470103	0.00491179714102889	0.0419185656171276
3_196626406_197627009	ENSG00000114473.9	IQCG	Colon_Sigmoid	COVID19_HGI_B2_ALL_leave_23andme_20210107	3_197225482_G_A	0.0363116	0.00172	2304	0.727508287766262	0.257010351545006	0.010584523382765	0.00373808672783872	0.0011587505781282	0.0306683463775034
3_196626406_197627009	ENSG00000114473.9	IQCG	Brain_Amygdala	COVID19_HGI_A2_ALL_eur_leave_ukbb_23andme_20210107	3_197126406_C_T	0.107617	2.18e-07	2801	0.111529712266269	0.0319630885005031	0.612879181556041	0.175575828909241	0.0680521887679471	0.343896378346457
3_196626406_197627009	ENSG00000114473.9	IQCG	Whole_Blood	COVID19_HGI_A2_ALL_eur_leave_23andme_20210107	3_197126406_C_T	0.167194	4.064e-07	2831	0.0702338067199347	0.181079879710734	0.203238602572455	0.523977205134084	0.0214705058627928	0.264956326179826
3_196626406_197627009	ENSG00000114473.9	IQCG	Lung	COVID19_HGI_C2_ALL_eur_leave_ukbb_23andme_20210107	3_197601946_T_C	1.75601e-08	0.3302	2669	0.0466420180519134	0.90066687914952	0.0025036599763561	0.0483443415523702	0.0018431012698402	0.294572865698589
3_196626406_197627009	ENSG00000114473.9	IQCG	Brain_Anterior_cingulate_cortex_BA24	COVID19_HGI_B1_ALL_eur_leave_23andme_20210107	3_197046036_T_C	0.0930825	0.001157	2532	0.713029371656321	0.215405544014	0.0504961843731883	0.0152490328751991	0.0058198670812913	0.0315626688926787
3_196626406_197627009	ENSG00000114473.9	IQCG	Brain_Hypothalamus	COVID19_HGI_C2_ALL_eur_leave_ukbb_23andme_20210107	3_196747625_T_C	0.96621	3.855e-05	2626	0.749909681709921	0.196300318951495	0.0400191590071599	0.010472327911503	0.00329851241992198	0.0772512186722152
3_196626406_197627009	ENSG00000114473.9	IQCG	Brain_Amygdala	COVID19_HGI_B2_ALL_leave_UKBB_23andme_20210107	3_197207605_T_C	0.516515	0.001795	2061	0.810701849666591	0.173806901650102	0.0117316125326001	0.0025139023770754	0.00124573377363131	0.0240195495074337
3_196626406_197627009	ENSG00000114473.9	IQCG	Cells_EBV-transformed_lymphocytes	COVID19_HGI_A2_ALL_eur_leave_ukbb_23andme_20210107	3_197126406_C_T	0.960836	2.18e-07	2829	0.114038604314624	0.0316568131317094	0.626632094652457	0.173897627315604	0.0537748605856062	0.302251885564308
3_196626406_197627009	ENSG00000114473.9	IQCG	Brain_Cortex	COVID19_HGI_C2_ALL_leave_UKBB_23andme_20210107	3_197605336_A_T	5.00045e-10	0.8996	2397	0.278058830625222	0.707071112750932	0.00383950344811134	0.00976214017705699	0.00126841299867704	0.0870356135560553
3_196626406_197627009	ENSG00000114473.9	IQCG	Lung	COVID19_HGI_B1_ALL_leave_UKBB_23andme_20210107	3_197601946_T_C	1.75601e-08	0.2303	2226	0.0497545735578386	0.877889969791097	0.00316116636456388	0.0557634766311558	0.0134308136553452	0.389826326295345
3_196626406_197627009	ENSG00000114473.9	IQCG	Brain_Cortex	COVID19_HGI_A2_ALL_eur_leave_23andme_20210107	3_197126406_C_T	0.725874	4.064e-07	2824	0.0702447432708833	0.181764050473104	0.20326496506193	0.525946034362358	0.0187802068317238	0.224094826090564
3_196626406_197627009	ENSG00000114473.9	IQCG	Brain_Caudate_basal_ganglia	COVID19_HGI_B2_ALL_eur_leave_ukbb_23andme_20210107	3_196706092_C_T	0.478794	0.0001443	2461	0.774726506835468	0.188457462431037	0.0274616394992261	0.00667755269867218	0.00267683853559676	0.158160073064395
3_196626406_197627009	ENSG00000114473.9	IQCG	Brain_Nucleus_accumbens_basal_ganglia	COVID19_HGI_B2_ALL_eur_leave_ukbb_23andme_20210107	3_196706092_C_T	0.401725	0.0001443	2460	0.734176713895949	0.228871459439197	0.0260284383358563	0.00811126525925221	0.00281212306974562	0.145911224955332
3_196626406_197627009	ENSG00000114473.9	IQCG	Breast_Mammary_Tissue	COVID19_HGI_B1_ALL_leave_23andme_20210107	3_197594688_C_T	2.22451e-07	0.5383	2433	0.25929163141239	0.678512170336869	0.0150284110191425	0.0393183707232196	0.00784941650837918	0.0511507349082743
3_196626406_197627009	ENSG00000114473.9	IQCG	Skin_Not_Sun_Exposed_Suprapubic	COVID19_HGI_B1_ALL_eur_leave_23andme_20210107	3_197624444_A_G	6.18229e-08	0.2174	2538	0.0256832847608402	0.8984728923429	0.00182226525922889	0.0637376343559149	0.0102839232811161	0.183047900489949
3_196626406_197627009	ENSG00000114473.9	IQCG	Stomach	COVID19_HGI_B2_ALL_leave_23andme_20210107	3_197585598_C_T	1.23825e-10	0.9135	2304	0.00359236587297421	0.98043293438557	5.22653572768081e-05	0.0142626661421882	0.00165976824199131	0.0618319507593867
3_196626406_197627009	ENSG00000114473.9	IQCG	Minor_Salivary_Gland	COVID19_HGI_B2_ALL_leave_23andme_20210107	3_197207605_T_C	0.839476	0.001108	2283	0.810698314066761	0.173969439933018	0.0117127738844597	0.00251236143536834	0.00110711068039331	0.0344559904185492
3_196626406_197627009	ENSG00000114473.9	IQCG	Lung	COVID19_HGI_B2_ALL_eur_leave_ukbb_23andme_20210107	3_197601946_T_C	1.75601e-08	0.5365	2466	0.0507423668765379	0.912244658362648	0.00180075847157057	0.0323711374683072	0.00284107882093607	0.18750518971857
3_196626406_197627009	ENSG00000114473.9	IQCG	Artery_Aorta	COVID19_HGI_A2_ALL_eur_leave_ukbb_23andme_20210107	3_197589153_CT_C	2.40039e-13	0.4028	2835	6.61140172916494e-05	0.153742837631652	0.000363341845746118	0.844921376170047	0.000906330335262089	0.375470811198789
3_196626406_197627009	ENSG00000114473.9	IQCG	Thyroid	COVID19_HGI_B1_ALL_eur_leave_ukbb_23andme_20210107	3_197607887_A_G	5.60965e-13	0.3871	2540	3.97899516157958e-05	0.910379093262852	3.27012343177994e-06	0.0748044179447045	0.0147734287173967	0.0948898979398532
3_196626406_197627009	ENSG00000114473.9	IQCG	Brain_Anterior_cingulate_cortex_BA24	COVID19_HGI_A2_ALL_eur_leave_ukbb_23andme_20210107	3_197126406_C_T	0.696559	2.18e-07	2817	0.109072572177433	0.0368892219579673	0.599397693843699	0.20266915392466	0.0519713580962404	0.321614349150797
3_196626406_197627009	ENSG00000114473.9	IQCG	Brain_Substantia_nigra	COVID19_HGI_C2_ALL_eur_leave_ukbb_23andme_20210107	3_196747625_T_C	0.823816	3.855e-05	2643	0.758764351205123	0.18991823781129	0.0384423565833995	0.00961884135655969	0.00325621304362794	0.0868025374881419
3_196626406_197627009	ENSG00000114473.9	IQCG	Testis	COVID19_HGI_B1_ALL_leave_23andme_20210107	3_197333067_A_C	0.760399	0.004073	2433	0.774522973321067	0.166860994218288	0.0448909574267159	0.00966712036495401	0.0040579546689756	0.0157583897787357
3_196626406_197627009	ENSG00000114473.9	IQCG	Esophagus_Gastroesophageal_Junction	COVID19_HGI_B1_ALL_leave_23andme_20210107	3_197586896_G_T	1.37425e-06	0.4325	2433	0.433929898484449	0.504889044071565	0.0251503561159955	0.0292563377238878	0.0067743636041033	0.0330991093369764
3_196626406_197627009	ENSG00000114473.9	IQCG	Heart_Left_Ventricle	COVID19_HGI_B2_ALL_leave_UKBB_23andme_20210107	3_197207605_T_C	0.507944	0.001795	2062	0.80920048364435	0.175353916281565	0.0117165462320612	0.00253778678425657	0.00119126705776714	0.0238507974978017
3_196626406_197627009	ENSG00000114473.9	IQCG	Testis	COVID19_HGI_B2_ALL_eur_leave_ukbb_23andme_20210107	3_196706092_C_T	0.0960435	0.0001443	2466	0.789120728538202	0.17372249321875	0.0280045241181715	0.00616211943000446	0.00299013469487143	0.162987958847834
3_196626406_197627009	ENSG00000114473.9	IQCG	Brain_Amygdala	COVID19_HGI_B1_ALL_leave_23andme_20210107	3_197333067_A_C	0.734271	0.004073	2420	0.75373057982596	0.187626195105811	0.0434816247933006	0.0108195412161418	0.00434205905878688	0.0166089639497818
3_196626406_197627009	ENSG00000114473.9	IQCG	Vagina	COVID19_HGI_B2_ALL_eur_leave_23andme_20210107	3_197197831_T_C	0.29855	0.0003594	2454	0.755187788622741	0.207709403899502	0.0269235595674502	0.00740237001783081	0.00277687789247573	0.0397150714117999
3_196626406_197627009	ENSG00000114473.9	IQCG	Brain_Spinal_cord_cervical_c-1	COVID19_HGI_B1_ALL_eur_leave_23andme_20210107	3_197046036_T_C	0.688097	0.001157	2522	0.728456817641255	0.201090816320345	0.0509457082248103	0.0140581360406142	0.00544852177297521	0.0279708251464362
3_196626406_197627009	ENSG00000114473.9	IQCG	Cells_Transformed_fibroblasts	COVID19_HGI_C2_ALL_leave_UKBB_23andme_20210107	3_196932573_C_T	0.199642	0.0009459	2398	0.81377228599176	0.17164668558125	0.0112404719386051	0.00236995033308414	0.000970606155300505	0.0546646065272218
3_196626406_197627009	ENSG00000114473.9	IQCG	Cells_Transformed_fibroblasts	COVID19_HGI_B2_ALL_eur_leave_23andme_20210107	3_197212313_G_A	0.0170348	0.0005827	2465	0.790509117120279	0.172512895428979	0.0282541440097404	0.00616334459373884	0.00256049884726197	0.0588338132884932
3_196626406_197627009	ENSG00000114473.9	IQCG	Stomach	COVID19_HGI_C2_ALL_leave_23andme_20210107	3_197585598_C_T	1.23825e-10	0.4794	2531	0.00337398924249692	0.986480536674675	3.0067624770892e-05	0.0087897891399333	0.00132561731812443	0.0813126411482392
3_196626406_197627009	ENSG00000114473.9	IQCG	Muscle_Skeletal	COVID19_HGI_B2_ALL_eur_leave_23andme_20210107	3_197588841_A_T	4.24866e-12	0.4948	2465	7.11535348290913e-05	0.963650177456435	2.5431486826955e-06	0.0344406653268718	0.00183546053318079	0.193803807067551
3_196626406_197627009	ENSG00000114473.9	IQCG	Adipose_Visceral_Omentum	COVID19_HGI_A2_ALL_eur_leave_ukbb_23andme_20210107	3_197126406_C_T	0.0583491	2.18e-07	2835	0.0313914181120828	0.119046388059078	0.172517361138678	0.654218681757814	0.0228261509323479	0.438284639703364
3_196626406_197627009	ENSG00000114473.9	IQCG	Brain_Cortex	COVID19_HGI_A2_ALL_eur_leave_ukbb_23andme_20210107	3_197126406_C_T	0.725874	2.18e-07	2828	0.0418163278246674	0.108805010632158	0.229804218055059	0.597923019701681	0.0216514237864352	0.284234745761326
3_196626406_197627009	ENSG00000114473.9	IQCG	Vagina	COVID19_HGI_A2_ALL_eur_leave_23andme_20210107	3_197126406_C_T	0.262825	4.064e-07	2816	0.185371907797814	0.057815190343039	0.536339307597353	0.167224303848954	0.0532492904128393	0.253487422588025
3_196626406_197627009	ENSG00000114473.9	IQCG	Pituitary	COVID19_HGI_B1_ALL_leave_23andme_20210107	3_197626235_T_A	3.6836e-07	0.8283	2431	0.569854435266787	0.370730133646868	0.0330092420486827	0.0214698824522802	0.00493630658538164	0.131199794753411
3_196626406_197627009	ENSG00000114473.9	IQCG	Minor_Salivary_Gland	COVID19_HGI_B1_ALL_leave_23andme_20210107	3_197333067_A_C	0.107095	0.004073	2409	0.76760853164441	0.174828291284214	0.0434187493044175	0.00988466856514538	0.0042597592018137	0.0212029480911946
3_196626406_197627009	ENSG00000114473.9	IQCG	Brain_Anterior_cingulate_cortex_BA24	COVID19_HGI_A2_ALL_eur_leave_23andme_20210107	3_197126406_C_T	0.696559	4.064e-07	2813	0.183186391945719	0.0618633108213228	0.530061563254227	0.17895952470976	0.0459292092689712	0.248822015737656
3_196626406_197627009	ENSG00000114473.9	IQCG	Ovary	COVID19_HGI_B2_ALL_eur_leave_ukbb_23andme_20210107	3_196706092_C_T	0.0898488	0.0001443	2461	0.695905896465592	0.267126966051747	0.0246728030476953	0.00946795272160613	0.00282638171335933	0.14939348908476
3_196626406_197627009	ENSG00000114473.9	IQCG	Pituitary	COVID19_HGI_B2_ALL_leave_UKBB_23andme_20210107	3_197626235_T_A	3.6836e-07	0.7841	2062	0.610808096962863	0.37374206709037	0.00884399039747494	0.00541027698544298	0.00119556856384903	0.0911961056016634
3_196626406_197627009	ENSG00000114473.9	IQCG	Cells_EBV-transformed_lymphocytes	COVID19_HGI_B1_ALL_eur_leave_23andme_20210107	3_197046036_T_C	0.581865	0.001157	2534	0.744131872551473	0.185132081272119	0.0524582987221109	0.0130458338728086	0.00523191358148846	0.0307369564875536
3_196626406_197627009	ENSG00000114473.9	IQCG	Testis	COVID19_HGI_C2_ALL_leave_UKBB_23andme_20210107	3_196932573_C_T	0.326484	0.0009459	2398	0.812832960155547	0.172589431696881	0.0112274972208801	0.00238297576543074	0.000967135161261679	0.0513736563931864
3_196626406_197627009	ENSG00000114473.9	IQCG	Esophagus_Mucosa	COVID19_HGI_B1_ALL_leave_23andme_20210107	3_196689395_A_G	1.04843e-05	0.9672	2433	0.667488143255287	0.273395517414986	0.038687273139527	0.0158412772863514	0.00458778890384867	0.0512538673658583
3_196626406_197627009	ENSG00000114473.9	IQCG	Heart_Left_Ventricle	COVID19_HGI_C2_ALL_leave_23andme_20210107	3_197030340_C_T	0.00316644	0.003252	2531	0.777918294048191	0.212283578999571	0.00693249257384815	0.0018908104010572	0.00097482397733242	0.0591486531078263
3_196626406_197627009	ENSG00000114473.9	IQCG	Brain_Cerebellum	COVID19_HGI_B2_ALL_eur_leave_23andme_20210107	3_197626235_T_A	6.71075e-07	0.07327	2463	0.356873265248962	0.606226874735884	0.0127508841991577	0.0216576593052569	0.00249131651074	0.0646181763574592
3_196626406_197627009	ENSG00000114473.9	IQCG	Artery_Coronary	COVID19_HGI_C2_ALL_leave_23andme_20210107	3_197033608_T_A	0.0187342	0.001866	2528	0.724435888735548	0.266013443977248	0.00643424057340391	0.00236190381709358	0.0007545228967067	0.0332852746897726
3_196626406_197627009	ENSG00000114473.9	IQCG	Prostate	COVID19_HGI_B2_ALL_eur_leave_23andme_20210107	3_197626235_T_A	2.17896e-06	0.07327	2460	0.48035055478496	0.482667814305942	0.0171317260383486	0.0172117330407102	0.00263817183003933	0.0419390212359428
3_196626406_197627009	ENSG00000114473.9	IQCG	Colon_Transverse	COVID19_HGI_B1_ALL_leave_UKBB_23andme_20210107	3_197594324_G_A	8.61029e-06	0.7589	2226	0.53127796491578	0.402635541217666	0.0337548473000855	0.0255747693838285	0.00675687718263938	0.0395963969728071
3_196626406_197627009	ENSG00000114473.9	IQCG	Colon_Sigmoid	COVID19_HGI_C2_ALL_leave_23andme_20210107	3_197590304_G_T	1.41893e-05	0.5636	2531	0.709981418985858	0.280478784230973	0.00632706667569991	0.00249879932617616	0.000713930781293167	0.0160125100866344
3_196626406_197627009	ENSG00000114473.9	IQCG	Small_Intestine_Terminal_Ileum	COVID19_HGI_B1_ALL_eur_leave_ukbb_23andme_20210107	3_197046036_T_C	0.364322	0.0003785	2537	0.726122790146831	0.192683902488313	0.0595104459366774	0.0157857914949996	0.00589706993317937	0.0812386793397028
3_196626406_197627009	ENSG00000114473.9	IQCG	Whole_Blood	COVID19_HGI_C2_ALL_leave_23andme_20210107	3_197589153_CT_C	1.34752e-06	0.2626	2531	0.278970911232448	0.710994204589649	0.00248607570388207	0.00633487828036112	0.00121393019366011	0.106165666292507
3_196626406_197627009	ENSG00000114473.9	IQCG	Brain_Nucleus_accumbens_basal_ganglia	COVID19_HGI_A2_ALL_leave_UKBB_23andme_20210107	3_197127009_A_T	0.774816	3.152e-08	2179	0.0280286169953033	0.00802039218361201	0.704358653929352	0.201494216907942	0.0580981199837906	0.457604930293542
3_196626406_197627009	ENSG00000114473.9	IQCG	Brain_Hippocampus	COVID19_HGI_B1_ALL_eur_leave_ukbb_23andme_20210107	3_197046036_T_C	0.923342	0.0003785	2526	0.738090079849598	0.181023281038201	0.0603291293010339	0.0147904986838085	0.00576701112735781	0.0766489773228227
3_196626406_197627009	ENSG00000114473.9	IQCG	Whole_Blood	COVID19_HGI_A2_ALL_leave_UKBB_23andme_20210107	3_197127009_A_T	0.130736	3.152e-08	2180	0.0106541270816241	0.0264033784768908	0.267738298695413	0.663485393303955	0.0317188024421171	0.482597599457809
3_196626406_197627009	ENSG00000114473.9	IQCG	Artery_Aorta	COVID19_HGI_B2_ALL_eur_leave_23andme_20210107	3_197589554_A_G	2.88325e-12	0.6071	2465	0.00116681211438459	0.962342039821706	4.1703854893195e-05	0.0343936899631469	0.0020557542458698	0.242378822793123
3_196626406_197627009	ENSG00000114473.9	IQCG	Brain_Anterior_cingulate_cortex_BA24	COVID19_HGI_B2_ALL_eur_leave_23andme_20210107	3_197197831_T_C	0.812751	0.0003594	2457	0.743152454821306	0.21972003317554	0.0265292832244179	0.00784087547381667	0.00275735330491996	0.0362004409780049
3_196626406_197627009	ENSG00000114473.9	IQCG	Heart_Atrial_Appendage	COVID19_HGI_A2_ALL_eur_leave_23andme_20210107	3_197126406_C_T	0.648802	4.064e-07	2831	0.193561429401024	0.0516589194988657	0.560117075531166	0.149442428318377	0.0452201472505679	0.21948204388835
3_196626406_197627009	ENSG00000114473.9	IQCG	Brain_Anterior_cingulate_cortex_BA24	COVID19_HGI_A2_ALL_leave_UKBB_23andme_20210107	3_197127009_A_T	0.837887	3.152e-08	2179	0.0282715135796784	0.00766161177735664	0.710462753182941	0.192475071101029	0.0611290503589951	0.454051972973081
3_196626406_197627009	ENSG00000114473.9	IQCG	Esophagus_Muscularis	COVID19_HGI_B1_ALL_leave_UKBB_23andme_20210107	3_197575201_G_A	1.12232e-11	0.7287	2226	0.000469385007667811	0.930038335674238	2.98224664019108e-05	0.0590797811877781	0.0103826756639142	0.072726722356788
3_196626406_197627009	ENSG00000114473.9	IQCG	Brain_Cerebellum	COVID19_HGI_C2_ALL_eur_leave_ukbb_23andme_20210107	3_196747625_T_C	0.680638	3.855e-05	2666	0.330587499015046	0.616299662235685	0.0177387578370567	0.0330672753656809	0.00230680554653196	0.0458226102364969
3_196626406_197627009	ENSG00000114473.9	IQCG	Liver	COVID19_HGI_B2_ALL_leave_23andme_20210107	3_197207605_T_C	0.0746819	0.001108	2304	0.796553409304362	0.187959770301356	0.011589061359411	0.0027334637732134	0.00116429526165772	0.0395165105950774
3_196626406_197627009	ENSG00000114473.9	IQCG	Colon_Sigmoid	COVID19_HGI_C2_ALL_eur_leave_ukbb_23andme_20210107	3_196747625_T_C	0.266852	3.855e-05	2669	0.671080594423747	0.274868764726104	0.0360224041613712	0.0147511858506005	0.00327705083817694	0.088113057893081
3_196626406_197627009	ENSG00000114473.9	IQCG	Artery_Tibial	COVID19_HGI_A2_ALL_eur_leave_23andme_20210107	3_197589554_A_G	4.91859e-14	0.372	2831	1.18695250932703e-06	0.256632670028629	3.43473578582241e-06	0.742628316587143	0.000734391695934094	0.181190525289262
3_196626406_197627009	ENSG00000114473.9	IQCG	Cells_EBV-transformed_lymphocytes	COVID19_HGI_C2_ALL_eur_leave_23andme_20210107	3_196747848_C_A	0.798442	0.001297	2665	0.784051655875406	0.204736565672927	0.00827578928204602	0.00216025110645915	0.000775738063161561	0.0116772229382615
3_196626406_197627009	ENSG00000114473.9	IQCG	Brain_Hypothalamus	COVID19_HGI_B1_ALL_eur_leave_23andme_20210107	3_197046036_T_C	0.670963	0.001157	2495	0.746165048552364	0.185124049698281	0.051098539722085	0.0126726423050233	0.00493971972224668	0.0312984141480401
3_196626406_197627009	ENSG00000114473.9	IQCG	Whole_Blood	COVID19_HGI_B1_ALL_leave_UKBB_23andme_20210107	3_197590304_G_T	7.67845e-07	0.3634	2226	0.29046125427649	0.641221326823269	0.0184545114462793	0.0407309879458221	0.00913191950813916	0.138024521842319
3_196626406_197627009	ENSG00000114473.9	IQCG	Adrenal_Gland	COVID19_HGI_B2_ALL_leave_23andme_20210107	3_197586896_G_T	2.73741e-07	0.5333	2304	0.382184566083764	0.602069060449183	0.00556040603835043	0.00875807926182063	0.0014278881668818	0.0334838284618964
3_196626406_197627009	ENSG00000114473.9	IQCG	Adipose_Subcutaneous	COVID19_HGI_B1_ALL_leave_23andme_20210107	3_197591066_A_C	1.13069e-09	0.5009	2433	0.0052458416650164	0.931004801538322	0.000304046313619059	0.0539510703260794	0.00949424015696304	0.0814522718652282
3_196626406_197627009	ENSG00000114473.9	IQCG	Breast_Mammary_Tissue	COVID19_HGI_B1_ALL_eur_leave_ukbb_23andme_20210107	3_197598939_C_T	2.22451e-07	0.3262	2540	0.251701901911043	0.66140038959793	0.0206860338813813	0.0543450960208317	0.0118665785888141	0.0560348912243944
3_196626406_197627009	ENSG00000114473.9	IQCG	Brain_Hippocampus	COVID19_HGI_B2_ALL_leave_UKBB_23andme_20210107	3_197207605_T_C	0.552844	0.001795	2061	0.82132330692164	0.163349025529101	0.0118853149339195	0.00236273326188437	0.0010796193534552	0.0274060613312051
3_196626406_197627009	ENSG00000114473.9	IQCG	Artery_Aorta	COVID19_HGI_B2_ALL_leave_UKBB_23andme_20210107	3_197589554_A_G	2.88325e-12	0.2845	2062	0.0012147847961201	0.981413665418023	1.75890678681327e-05	0.0142069020157379	0.00314705870225061	0.287129004431297
3_196626406_197627009	ENSG00000114473.9	IQCG	Skin_Sun_Exposed_Lower_leg	COVID19_HGI_C2_ALL_leave_23andme_20210107	3_197575201_G_A	5.40507e-14	0.7615	2531	1.48971287846855e-05	0.989819820268493	1.32757174450887e-07	0.00881952747697768	0.0013456223685705	0.155171210260305
3_196626406_197627009	ENSG00000114473.9	IQCG	Minor_Salivary_Gland	COVID19_HGI_B1_ALL_eur_leave_23andme_20210107	3_197046036_T_C	0.939102	0.001157	2508	0.752184330417414	0.178635774653884	0.0519172749147306	0.0123248625950624	0.00493775741890917	0.0310410417545392
3_196626406_197627009	ENSG00000114473.9	IQCG	Liver	COVID19_HGI_A2_ALL_eur_leave_ukbb_23andme_20210107	3_197126406_C_T	0.928736	2.18e-07	2834	0.113333869898364	0.0329789095413098	0.622844735021156	0.181191315833048	0.0496511697061231	0.312153550185249
3_196626406_197627009	ENSG00000114473.9	IQCG	Adrenal_Gland	COVID19_HGI_A2_ALL_leave_UKBB_23andme_20210107	3_197127009_A_T	0.276199	3.152e-08	2180	0.0138121505530825	0.0231324796510173	0.347099453768057	0.581284727286604	0.0346711887412395	0.45141086117036
3_196626406_197627009	ENSG00000114473.9	IQCG	Esophagus_Mucosa	COVID19_HGI_C2_ALL_leave_UKBB_23andme_20210107	3_196689395_A_G	1.04843e-05	0.1574	2398	0.687295332981958	0.297907540385219	0.00949347137633554	0.00411374667212983	0.00118990858435785	0.080137015252601
3_196626406_197627009	ENSG00000114473.9	IQCG	Artery_Aorta	COVID19_HGI_A2_ALL_eur_leave_23andme_20210107	3_197589153_CT_C	2.40039e-13	0.9829	2831	0.000110328052608273	0.256555000851532	0.000319261055093591	0.74240368459815	0.000611725442616139	0.477200938128979
3_196626406_197627009	ENSG00000114473.9	IQCG	Prostate	COVID19_HGI_B1_ALL_leave_23andme_20210107	3_197572645_G_C	9.36104e-07	0.1909	2428	0.471650723538902	0.467801063252461	0.0272295372556014	0.0270009693478208	0.00631770660521495	0.0409034746893607
3_196626406_197627009	ENSG00000114473.9	IQCG	Esophagus_Muscularis	COVID19_HGI_B2_ALL_eur_leave_23andme_20210107	3_197601928_A_G	1.64622e-11	0.2368	2465	0.000458337317816864	0.963049295614244	1.63817574044063e-05	0.0344189672275156	0.00205701808301895	0.0830771878787749
3_196626406_197627009	ENSG00000114473.9	IQCG	Brain_Nucleus_accumbens_basal_ganglia	COVID19_HGI_B1_ALL_leave_UKBB_23andme_20210107	3_197140043_T_C	0.0127687	0.001468	2225	0.729666085444763	0.205661997689524	0.0463489082420633	0.0130585317580668	0.0052644768655831	0.0580353832549847
3_196626406_197627009	ENSG00000114473.9	IQCG	Artery_Coronary	COVID19_HGI_B2_ALL_eur_leave_23andme_20210107	3_197197831_T_C	0.527241	0.0003594	2459	0.71220985126197	0.250635038910538	0.0254310877283027	0.00894672213623051	0.00277729996295941	0.0360847802078874
3_196626406_197627009	ENSG00000114473.9	IQCG	Skin_Not_Sun_Exposed_Suprapubic	COVID19_HGI_C2_ALL_eur_leave_23andme_20210107	3_197601946_T_C	2.45563e-08	0.3475	2669	0.0250113407805863	0.963060094614166	0.000267150719229077	0.0102852453762536	0.00137616850976537	0.0947433162630839
3_196626406_197627009	ENSG00000114473.9	IQCG	Skin_Sun_Exposed_Lower_leg	COVID19_HGI_B1_ALL_leave_UKBB_23andme_20210107	3_197575201_G_A	5.40507e-14	0.7287	2226	1.51650064848272e-05	0.930478643756271	9.6351159280866e-07	0.0591077414355123	0.0103974862901382	0.174537521297644
3_196626406_197627009	ENSG00000114473.9	IQCG	Colon_Sigmoid	COVID19_HGI_B2_ALL_eur_leave_23andme_20210107	3_197212313_G_A	0.148579	0.0005827	2465	0.699825743038486	0.263156523372785	0.0250129655652338	0.00940306123554846	0.00260170678794747	0.0363993886691324
3_196626406_197627009	ENSG00000114473.9	IQCG	Brain_Caudate_basal_ganglia	COVID19_HGI_C2_ALL_eur_leave_23andme_20210107	3_196747625_T_C	0.193756	0.001321	2664	0.782572086269146	0.206098128915761	0.00833419589133148	0.00219409173930915	0.00080149718445183	0.0161346347321429
3_196626406_197627009	ENSG00000114473.9	IQCG	Brain_Spinal_cord_cervical_c-1	COVID19_HGI_B1_ALL_leave_23andme_20210107	3_197333067_A_C	0.439382	0.004073	2422	0.743040076842794	0.198113104420975	0.0427701820563986	0.011398924607532	0.0046777120723005	0.0155578863726067
3_196626406_197627009	ENSG00000114473.9	IQCG	Adrenal_Gland	COVID19_HGI_B1_ALL_leave_UKBB_23andme_20210107	3_197608381_T_A	5.14509e-07	0.3661	2226	0.366552461271456	0.565863322559712	0.0232889808626825	0.0359438832729243	0.00835135203322515	0.045192878430875
3_196626406_197627009	ENSG00000114473.9	IQCG	Vagina	COVID19_HGI_C2_ALL_eur_leave_23andme_20210107	3_196747625_T_C	0.15129	0.001321	2657	0.762765551297809	0.225887345480114	0.00810415821269981	0.00239914238304094	0.000843802626336672	0.0166160847112741
3_196626406_197627009	ENSG00000114473.9	IQCG	Liver	COVID19_HGI_B2_ALL_leave_UKBB_23andme_20210107	3_197207605_T_C	0.0746819	0.001795	2062	0.812046870762023	0.17255237685074	0.0117577595369623	0.00249726837893929	0.00114572447133584	0.0311208401946065
3_196626406_197627009	ENSG00000114473.9	IQCG	Esophagus_Mucosa	COVID19_HGI_A2_ALL_leave_UKBB_23andme_20210107	3_197127009_A_T	0.232939	3.152e-08	2180	0.0253294655507204	0.0104827329609118	0.636529671690395	0.263366871814366	0.0642912579836073	0.439871027774701
3_196626406_197627009	ENSG00000114473.9	IQCG	Heart_Atrial_Appendage	COVID19_HGI_B1_ALL_leave_UKBB_23andme_20210107	3_197140043_T_C	0.573671	0.001468	2226	0.774061224931798	0.161811074205093	0.0491801282453562	0.0102760260579824	0.00467154655977035	0.0443457137205656
3_196626406_197627009	ENSG00000114473.9	IQCG	Brain_Frontal_Cortex_BA9	COVID19_HGI_B1_ALL_leave_UKBB_23andme_20210107	3_197140043_T_C	0.163269	0.001468	2225	0.712989259789502	0.22241676127555	0.0452895844260284	0.0141228892184211	0.00518150529049887	0.0429699588055857
3_196626406_197627009	ENSG00000114473.9	IQCG	Colon_Transverse	COVID19_HGI_C2_ALL_eur_leave_ukbb_23andme_20210107	3_196747625_T_C	0.825092	3.855e-05	2669	0.51326906281607	0.433376265459126	0.0275513638420215	0.0232603186074299	0.00254298927535221	0.0573209033469833
3_196626406_197627009	ENSG00000114473.9	IQCG	Esophagus_Muscularis	COVID19_HGI_A2_ALL_leave_UKBB_23andme_20210107	3_197601928_A_G	1.64622e-11	0.02165	2180	1.72026606865594e-05	0.0382237847799592	0.000432303000514966	0.960563253500067	0.000763456058772321	0.101162735005564
3_196626406_197627009	ENSG00000114473.9	IQCG	Heart_Left_Ventricle	COVID19_HGI_A2_ALL_leave_UKBB_23andme_20210107	3_197127009_A_T	0.395111	3.152e-08	2180	0.0290771414698797	0.00682796779757253	0.730708797485514	0.171525024244407	0.0618610690026273	0.45716969706626
3_196626406_197627009	ENSG00000114473.9	IQCG	Esophagus_Mucosa	COVID19_HGI_C2_ALL_leave_23andme_20210107	3_196689395_A_G	1.04843e-05	0.5447	2531	0.6846759346378	0.305745391804066	0.00610155445460581	0.00272392583071563	0.000753193272812396	0.0499004615758117
3_196626406_197627009	ENSG00000114473.9	IQCG	Brain_Cortex	COVID19_HGI_B2_ALL_leave_23andme_20210107	3_197605336_A_T	5.00045e-10	0.4889	2304	0.279897670851976	0.704159700483231	0.00407223325387882	0.0102431974181636	0.00162719799275083	0.0907219613158378
3_196626406_197627009	ENSG00000114473.9	IQCG	Stomach	COVID19_HGI_A2_ALL_leave_UKBB_23andme_20210107	3_197127009_A_T	0.914763	3.152e-08	2180	0.000130413075760052	0.0381135534970012	0.00327728163594512	0.957793218401171	0.00068553339012285	0.158547969097721
3_196626406_197627009	ENSG00000114473.9	IQCG	Heart_Left_Ventricle	COVID19_HGI_C2_ALL_leave_UKBB_23andme_20210107	3_196932573_C_T	0.0616471	0.0009459	2398	0.783504957588002	0.201632790224563	0.0108223954552503	0.00278385693589391	0.00125599979629101	0.0511901946092101
3_196626406_197627009	ENSG00000114473.9	IQCG	Pancreas	COVID19_HGI_B1_ALL_eur_leave_23andme_20210107	3_197046036_T_C	0.00648443	0.001157	2538	0.755328967481814	0.173313617061147	0.0535916550218675	0.0122913710594342	0.00547438937573779	0.0696974700578083
3_196626406_197627009	ENSG00000114473.9	IQCG	Colon_Sigmoid	COVID19_HGI_B2_ALL_eur_leave_ukbb_23andme_20210107	3_196706092_C_T	0.470095	0.0001443	2466	0.699878103098617	0.263214293230876	0.0248374583370946	0.00933828625951766	0.00273185907389508	0.142493465117613
3_196626406_197627009	ENSG00000114473.9	IQCG	Artery_Aorta	COVID19_HGI_B1_ALL_eur_leave_ukbb_23andme_20210107	3_197589554_A_G	2.88325e-12	0.6001	2540	0.00112708733571934	0.910653048372988	9.26292834378589e-05	0.0748284074519801	0.0132988275558744	0.304941242855302
3_196626406_197627009	ENSG00000114473.9	IQCG	Artery_Coronary	COVID19_HGI_C2_ALL_leave_UKBB_23andme_20210107	3_196932573_C_T	0.960982	0.0009459	2397	0.72714579522628	0.258196575076083	0.0100189960547841	0.00355648565206924	0.00108214799078344	0.0395886323007623
3_196626406_197627009	ENSG00000114473.9	IQCG	Skin_Sun_Exposed_Lower_leg	COVID19_HGI_A2_ALL_leave_UKBB_23andme_20210107	3_197575201_G_A	5.40507e-14	0.05207	2180	5.75708470961109e-07	0.0382520607675019	1.44675584755807e-05	0.961274133987039	0.000458761978512727	0.208304712278016
3_196626406_197627009	ENSG00000114473.9	IQCG	Brain_Putamen_basal_ganglia	COVID19_HGI_A2_ALL_leave_23andme_20210107	3_197127009_A_T	0.607478	5.983e-08	2175	0.0565578005469075	0.0130482028386189	0.706492100284038	0.16293073182335	0.0609711645070863	0.373302943643224
3_196626406_197627009	ENSG00000114473.9	IQCG	Lung	COVID19_HGI_B2_ALL_leave_UKBB_23andme_20210107	3_197601946_T_C	1.75601e-08	0.3908	2062	0.052778904196447	0.930227194257899	0.000764194391370367	0.0134661482226801	0.00276355893160359	0.227228598470292
3_196626406_197627009	ENSG00000114473.9	IQCG	Liver	COVID19_HGI_C2_ALL_eur_leave_23andme_20210107	3_197299620_T_C	0.015084	0.01264	2669	0.77575238239436	0.212868457820037	0.00828595350878528	0.00227286670930705	0.000820339567510852	0.0102516671510913
3_196626406_197627009	ENSG00000114473.9	IQCG	Nerve_Tibial	COVID19_HGI_B1_ALL_eur_leave_23andme_20210107	3_197594324_G_A	1.29569e-10	0.7646	2538	0.000449397283429921	0.924415788389001	3.18853707698171e-05	0.0655790794756041	0.00952384948119463	0.185199423276287
3_196626406_197627009	ENSG00000114473.9	IQCG	Stomach	COVID19_HGI_B1_ALL_leave_UKBB_23andme_20210107	3_197585598_C_T	1.23825e-10	0.3391	2226	0.00348965022934603	0.926106506649007	0.000221715595979886	0.0588290012266398	0.0113531262990272	0.105408640358667
3_196626406_197627009	ENSG00000114473.9	IQCG	Uterus	COVID19_HGI_B1_ALL_eur_leave_23andme_20210107	3_197046036_T_C	0.0636111	0.001157	2527	0.74544114260571	0.183994611491071	0.0524983833103273	0.0129528780478902	0.00511298454500142	0.0406235779527476
3_196626406_197627009	ENSG00000114473.9	IQCG	Adrenal_Gland	COVID19_HGI_C2_ALL_eur_leave_23andme_20210107	3_197586896_G_T	2.73741e-07	0.6657	2669	0.362467106408779	0.625804619111315	0.00387157765844962	0.00668316040469823	0.00117353641675813	0.0316433053366974
3_196626406_197627009	ENSG00000114473.9	IQCG	Lung	COVID19_HGI_B2_ALL_eur_leave_23andme_20210107	3_197601946_T_C	1.75601e-08	0.774	2465	0.0507846841532686	0.912995759574136	0.00181513122174062	0.0326302513306296	0.00177417372022539	0.219593593158869
3_196626406_197627009	ENSG00000114473.9	IQCG	Ovary	COVID19_HGI_B1_ALL_eur_leave_ukbb_23andme_20210107	3_197046036_T_C	0.553745	0.0003785	2535	0.660323533357792	0.257760322432392	0.0540434171073065	0.0210893125372043	0.00678341456530495	0.0617069841964281
3_196626406_197627009	ENSG00000114473.9	IQCG	Adipose_Subcutaneous	COVID19_HGI_B2_ALL_eur_leave_23andme_20210107	3_197595803_A_T	1.84977e-09	0.4575	2465	0.00528645052035374	0.958229260933372	0.000188946757308196	0.034246699343391	0.00204864244557503	0.0728977152225419
3_196626406_197627009	ENSG00000114473.9	IQCG	Muscle_Skeletal	COVID19_HGI_A2_ALL_leave_23andme_20210107	3_197588841_A_T	4.24866e-12	0.4227	2178	5.33208292404439e-06	0.0740968278866559	6.66058441100835e-05	0.92558208660628	0.000249147580029648	0.149378929587575
3_196626406_197627009	ENSG00000114473.9	IQCG	Artery_Tibial	COVID19_HGI_B2_ALL_leave_23andme_20210107	3_197589554_A_G	4.91859e-14	0.6595	2304	5.13774375737332e-06	0.983920538707074	7.47490713838364e-08	0.0143133061484793	0.00176094265161782	0.179040868213088
3_196626406_197627009	ENSG00000114473.9	IQCG	Brain_Nucleus_accumbens_basal_ganglia	COVID19_HGI_B2_ALL_leave_23andme_20210107	3_197207605_T_C	0.850889	0.001108	2304	0.760804232644376	0.223658335265959	0.0110689463275479	0.00325279105570663	0.00121569470641066	0.0285760451280736
3_196626406_197627009	ENSG00000114473.9	IQCG	Colon_Sigmoid	COVID19_HGI_B1_ALL_eur_leave_23andme_20210107	3_197046036_T_C	0.877117	0.001157	2537	0.672700410513196	0.255835846464941	0.0476830713610976	0.018128778728878	0.00565189293188722	0.0237481109039652
3_196626406_197627009	ENSG00000114473.9	IQCG	Testis	COVID19_HGI_B1_ALL_eur_leave_ukbb_23andme_20210107	3_197046036_T_C	0.213764	0.0003785	2540	0.748336479381512	0.170321564917634	0.0615017751142406	0.0139919707810946	0.00584820980551826	0.0903578684885972
3_196626406_197627009	ENSG00000114473.9	IQCG	Brain_Cerebellum	COVID19_HGI_B1_ALL_eur_leave_23andme_20210107	3_197624444_A_G	7.21251e-07	0.2174	2534	0.345191949900922	0.581204205792507	0.0244530568687264	0.0411639451818435	0.00798684225600056	0.0662777274217499
3_196626406_197627009	ENSG00000114473.9	IQCG	Colon_Transverse	COVID19_HGI_A2_ALL_leave_UKBB_23andme_20210107	3_197127009_A_T	0.875165	3.152e-08	2180	0.020480357896588	0.0162864931239781	0.514671557594161	0.409240381136206	0.0393212102490671	0.449598649969982
3_196626406_197627009	ENSG00000114473.9	IQCG	Pancreas	COVID19_HGI_B1_ALL_eur_leave_ukbb_23andme_20210107	3_197046036_T_C	0.00648443	0.0003785	2540	0.746542747870877	0.17142518760324	0.0613543579095179	0.0140819240576134	0.00659578255875149	0.169404208065172
3_196626406_197627009	ENSG00000114473.9	IQCG	Brain_Cerebellar_Hemisphere	COVID19_HGI_B2_ALL_leave_23andme_20210107	3_197207605_T_C	0.829413	0.001108	2304	0.726281652813866	0.25825340894506	0.0105666770618996	0.00375618865707089	0.00114207252210379	0.0284183713749489
3_196626406_197627009	ENSG00000114473.9	IQCG	Spleen	COVID19_HGI_C2_ALL_leave_23andme_20210107	3_197601946_T_C	1.77458e-06	0.3064	2527	0.589871101245674	0.400481171975915	0.00523316496797873	0.00355209008875061	0.00086247172168088	0.037702437011716
3_196626406_197627009	ENSG00000114473.9	IQCG	Nerve_Tibial	COVID19_HGI_B2_ALL_eur_leave_23andme_20210107	3_197594324_G_A	1.29569e-10	0.458	2465	0.000461323796622486	0.963140331235956	1.64884992501721e-05	0.034422318475982	0.00195953799218961	0.147600855535126
3_196626406_197627009	ENSG00000114473.9	IQCG	Small_Intestine_Terminal_Ileum	COVID19_HGI_C2_ALL_leave_UKBB_23andme_20210107	3_196932573_C_T	0.868336	0.0009459	2397	0.787902000381401	0.197438832503126	0.0108793546653344	0.00272518173176234	0.00105463071837699	0.0445870404636436
3_196626406_197627009	ENSG00000114473.9	IQCG	Brain_Anterior_cingulate_cortex_BA24	COVID19_HGI_C2_ALL_leave_UKBB_23andme_20210107	3_196734973_G_A	0.0222123	0.000562	2397	0.762517555353221	0.222684375799601	0.0105259753330239	0.00307278926199222	0.00119930425216221	0.0633886032826057
3_196626406_197627009	ENSG00000114473.9	IQCG	Brain_Cerebellum	COVID19_HGI_C2_ALL_leave_23andme_20210107	3_197595200_C_CAT	5.2264e-08	0.3166	2530	0.347551236650721	0.642555715573547	0.00309591997544956	0.00572268903955089	0.00107443876073153	0.0555643433257837
3_196626406_197627009	ENSG00000114473.9	IQCG	Esophagus_Mucosa	COVID19_HGI_B2_ALL_eur_leave_23andme_20210107	3_197197831_T_C	0.215598	0.0003594	2465	0.680094553611062	0.282875845188459	0.0243077392047881	0.0101078511232263	0.00261401087246446	0.0399321950241886
3_196626406_197627009	ENSG00000114473.9	IQCG	Vagina	COVID19_HGI_A2_ALL_leave_23andme_20210107	3_197127009_A_T	0.303885	5.983e-08	2175	0.0553264070738293	0.0137271039641276	0.691108826476722	0.171403439938964	0.0684342225463571	0.365018058754868
3_196626406_197627009	ENSG00000114473.9	IQCG	Nerve_Tibial	COVID19_HGI_A2_ALL_leave_UKBB_23andme_20210107	3_197601946_T_C	2.64969e-11	0.2453	2180	1.72505587609225e-05	0.0382392262770215	0.000433506679506452	0.960951703587795	0.000358312896916993	0.0697239511330035
3_196626406_197627009	ENSG00000114473.9	IQCG	Brain_Substantia_nigra	COVID19_HGI_A2_ALL_eur_leave_23andme_20210107	3_197126406_C_T	0.151462	4.064e-07	2793	0.190962189317398	0.0505828221439004	0.552512777179088	0.146292125835051	0.059650085524563	0.257359330695803
3_196626406_197627009	ENSG00000114473.9	IQCG	Thyroid	COVID19_HGI_B2_ALL_eur_leave_23andme_20210107	3_197607887_A_G	5.60965e-13	0.33	2465	4.02875366260917e-05	0.963242146957676	1.43994526689069e-06	0.0344256265825309	0.00229049897790034	0.0804395615227727
3_196626406_197627009	ENSG00000114473.9	IQCG	Adipose_Subcutaneous	COVID19_HGI_C2_ALL_eur_leave_ukbb_23andme_20210107	3_197595803_A_T	1.84977e-09	0.5303	2669	0.0047703667205786	0.942807898076499	0.000256064740113958	0.0506066800694885	0.00155899039331984	0.0766883665005971
3_196626406_197627009	ENSG00000114473.9	IQCG	Brain_Hippocampus	COVID19_HGI_C2_ALL_eur_leave_23andme_20210107	3_196747848_C_A	0.801769	0.001297	2657	0.786462408099514	0.202254516411721	0.00835589371505658	0.00214810588685464	0.00077907588685373	0.011266974296195
3_196626406_197627009	ENSG00000114473.9	IQCG	Pituitary	COVID19_HGI_B2_ALL_leave_23andme_20210107	3_197626235_T_A	3.6836e-07	0.5189	2304	0.601443197735101	0.383119502145879	0.00875040146879735	0.00557289442570998	0.00111400422451264	0.0976215178551028
3_196626406_197627009	ENSG00000114473.9	IQCG	Small_Intestine_Terminal_Ileum	COVID19_HGI_C2_ALL_eur_leave_23andme_20210107	3_196747252_G_T	0.367105	0.001308	2666	0.773731094693421	0.214950647381689	0.00821883225539934	0.00228246120043344	0.000816964469057313	0.0130342651767656
3_196626406_197627009	ENSG00000114473.9	IQCG	Whole_Blood	COVID19_HGI_A2_ALL_eur_leave_ukbb_23andme_20210107	3_197126406_C_T	0.167194	2.18e-07	2835	0.0417930469189589	0.108224558156132	0.229681441681303	0.594742575920783	0.0255583773228229	0.325342263122857
3_196626406_197627009	ENSG00000114473.9	IQCG	Colon_Sigmoid	COVID19_HGI_B1_ALL_eur_leave_ukbb_23andme_20210107	3_197046036_T_C	0.877117	0.0003785	2539	0.66499833987137	0.253018161738833	0.0546390366807132	0.0207824652706202	0.00656199643846334	0.0599108054265377
3_196626406_197627009	ENSG00000114473.9	IQCG	Liver	COVID19_HGI_B2_ALL_eur_leave_23andme_20210107	3_197197831_T_C	0.0746819	0.0003594	2465	0.768623023289149	0.19404861687113	0.0274718976908515	0.00693270474735316	0.00292375740151575	0.0440813220345536
3_196626406_197627009	ENSG00000114473.9	IQCG	Brain_Cortex	COVID19_HGI_C2_ALL_eur_leave_23andme_20210107	3_197605336_A_T	5.00045e-10	0.6613	2664	0.276682987943944	0.711619689225707	0.00294945984973169	0.00758475215359468	0.00116311082702281	0.0912930965829172
3_196626406_197627009	ENSG00000114473.9	IQCG	Artery_Coronary	COVID19_HGI_B1_ALL_eur_leave_ukbb_23andme_20210107	3_197046036_T_C	0.418271	0.0003785	2537	0.675810753039509	0.242408271753083	0.0554100951378979	0.0198686852591342	0.00650219481037611	0.068318246145162
3_196626406_197627009	ENSG00000114473.9	IQCG	Colon_Sigmoid	COVID19_HGI_B2_ALL_leave_UKBB_23andme_20210107	3_197225482_G_A	0.0363116	0.001806	2062	0.74252868298576	0.241888507527783	0.0107511943191792	0.00350101268417658	0.00133060248310119	0.0310383312497391
3_196626406_197627009	ENSG00000114473.9	IQCG	Esophagus_Mucosa	COVID19_HGI_B2_ALL_leave_UKBB_23andme_20210107	3_197590304_G_T	2.41204e-05	0.152	2062	0.715135384288063	0.269276461324431	0.0103545622642961	0.00389756192164417	0.00133603020156589	0.0755692712393156
3_196626406_197627009	ENSG00000114473.9	IQCG	Esophagus_Muscularis	COVID19_HGI_B2_ALL_eur_leave_ukbb_23andme_20210107	3_197575201_G_A	1.12232e-11	0.1466	2466	0.000457676929863713	0.961661750617198	1.62421593517658e-05	0.0341239649587543	0.00374036533483211	0.0942633018664753
3_196626406_197627009	ENSG00000114473.9	IQCG	Brain_Amygdala	COVID19_HGI_C2_ALL_eur_leave_23andme_20210107	3_196753906_G_A	0.0107214	0.001435	2648	0.777326536216792	0.211287835569001	0.00820152784750835	0.00222833010449099	0.000955770262207755	0.0402663396514674
3_196626406_197627009	ENSG00000114473.9	IQCG	Artery_Aorta	COVID19_HGI_C2_ALL_leave_UKBB_23andme_20210107	3_197589153_CT_C	2.40039e-13	0.3655	2398	0.000423181977452939	0.984041616034197	5.84532703357672e-06	0.0135904288166178	0.00193892784469872	0.736808913562135
3_196626406_197627009	ENSG00000114473.9	IQCG	Minor_Salivary_Gland	COVID19_HGI_C2_ALL_leave_23andme_20210107	3_196830086_C_A	0.746851	0.001947	2507	0.801119312237667	0.189490149688669	0.00705523446536289	0.00166811974276101	0.000667183865540357	0.0133605747537544
3_196626406_197627009	ENSG00000114473.9	IQCG	Muscle_Skeletal	COVID19_HGI_C2_ALL_leave_23andme_20210107	3_197588841_A_T	4.24866e-12	0.5311	2531	7.12213659923249e-05	0.989744430409229	6.34695950228582e-07	0.00881883637832283	0.00136487715050621	0.206826448094233
3_196626406_197627009	ENSG00000114473.9	IQCG	Cells_Transformed_fibroblasts	COVID19_HGI_A2_ALL_leave_UKBB_23andme_20210107	3_197127009_A_T	0.409498	3.152e-08	2180	0.0302168565548239	0.0057180373251193	0.759349846677313	0.143633241653723	0.0610820177890212	0.460345943082248
3_196626406_197627009	ENSG00000114473.9	IQCG	Brain_Frontal_Cortex_BA9	COVID19_HGI_A2_ALL_leave_23andme_20210107	3_197127009_A_T	0.178735	5.983e-08	2177	0.0527463807173948	0.0163267157670195	0.658881888047486	0.2038771486436	0.0681678668244991	0.390131234437931
3_196626406_197627009	ENSG00000114473.9	IQCG	Adipose_Subcutaneous	COVID19_HGI_C2_ALL_eur_leave_23andme_20210107	3_197595803_A_T	1.84977e-09	0.4774	2669	0.004973960800726	0.983045917081735	5.31277877898731e-05	0.0104986654520779	0.00142832887767103	0.0821487619052037
3_196626406_197627009	ENSG00000114473.9	IQCG	Brain_Substantia_nigra	COVID19_HGI_B1_ALL_leave_23andme_20210107	3_197333067_A_C	0.220252	0.004073	2416	0.766427347016734	0.175110796496379	0.0441122002044304	0.010074334925358	0.00427532135709902	0.018727216721151
3_196626406_197627009	ENSG00000114473.9	IQCG	Breast_Mammary_Tissue	COVID19_HGI_B2_ALL_leave_UKBB_23andme_20210107	3_197601928_A_G	2.22451e-07	0.08983	2062	0.274436445569303	0.708052374993375	0.00397361020818235	0.0102487173616839	0.00328885186745629	0.0781759707324801
3_196626406_197627009	ENSG00000114473.9	IQCG	Brain_Hypothalamus	COVID19_HGI_A2_ALL_leave_UKBB_23andme_20210107	3_197127009_A_T	0.4316	3.152e-08	2178	0.0292978216821309	0.00640623835972542	0.736253922178355	0.160921575916883	0.0671204418629058	0.460994303838574
3_196626406_197627009	ENSG00000114473.9	IQCG	Adipose_Visceral_Omentum	COVID19_HGI_B1_ALL_eur_leave_ukbb_23andme_20210107	3_197624444_A_G	2.28081e-06	0.2656	2540	0.20441212621633	0.708450373163973	0.0167995399977972	0.0582116229120143	0.0121263377098863	0.0756378172987199
3_196626406_197627009	ENSG00000114473.9	IQCG	Thyroid	COVID19_HGI_B1_ALL_eur_leave_23andme_20210107	3_197607887_A_G	5.60965e-13	0.9611	2538	4.04244951732365e-05	0.924897204167387	2.86817491851245e-06	0.0656133142643104	0.00944618889821057	0.0882700809448051
3_196626406_197627009	ENSG00000114473.9	IQCG	Muscle_Skeletal	COVID19_HGI_B2_ALL_leave_23andme_20210107	3_197588841_A_T	4.24866e-12	0.7745	2304	7.26535671393343e-05	0.983943987198558	1.05703727800644e-06	0.0143137396808883	0.0016685625161355	0.172234418792156
3_196626406_197627009	ENSG00000114473.9	IQCG	Whole_Blood	COVID19_HGI_A2_ALL_leave_23andme_20210107	3_197127009_A_T	0.130736	5.983e-08	2178	0.0206793312628103	0.0512456712597402	0.258316371671651	0.640106902765102	0.0296517230406955	0.401437295140543
3_196626406_197627009	ENSG00000114473.9	IQCG	Adipose_Visceral_Omentum	COVID19_HGI_C2_ALL_leave_23andme_20210107	3_197601946_T_C	6.34453e-07	0.3064	2531	0.208199217220423	0.781818248329883	0.00185538704810581	0.00696608632481659	0.00116106107677208	0.0809696415208162
3_196626406_197627009	ENSG00000114473.9	IQCG	Stomach	COVID19_HGI_B2_ALL_leave_UKBB_23andme_20210107	3_197601879_T_C	3.0306e-10	0.09391	2062	0.0036891614360598	0.978982432032354	5.34159721809179e-05	0.0141717436014085	0.00310324695799712	0.0578131725427839
3_196626406_197627009	ENSG00000114473.9	IQCG	Esophagus_Gastroesophageal_Junction	COVID19_HGI_C2_ALL_eur_leave_23andme_20210107	3_197589153_CT_C	1.17617e-06	0.2418	2669	0.421322955080505	0.56701395734273	0.00450022777526757	0.00605527251027685	0.00110758729122058	0.0751764994773843
3_196626406_197627009	ENSG00000114473.9	IQCG	Heart_Left_Ventricle	COVID19_HGI_B1_ALL_eur_leave_23andme_20210107	3_197046036_T_C	0.96565	0.001157	2538	0.733522491161862	0.195329088237728	0.0520444547866144	0.0138536238217667	0.00525034199202873	0.0266810585498868
3_196626406_197627009	ENSG00000114473.9	IQCG	Esophagus_Gastroesophageal_Junction	COVID19_HGI_C2_ALL_leave_23andme_20210107	3_197589153_CT_C	1.17617e-06	0.2626	2531	0.424596119776196	0.565590882825727	0.00378382854568898	0.0050393268918463	0.000989841960541563	0.0753926576274267
3_196626406_197627009	ENSG00000114473.9	IQCG	Breast_Mammary_Tissue	COVID19_HGI_B2_ALL_eur_leave_ukbb_23andme_20210107	3_197601928_A_G	2.22451e-07	0.118	2466	0.240850156297155	0.72149812499976	0.00854735374064186	0.02560121221216	0.00350315275028318	0.0536370469003634
3_196626406_197627009	ENSG00000114473.9	IQCG	Uterus	COVID19_HGI_B2_ALL_eur_leave_ukbb_23andme_20210107	3_196706092_C_T	0.688473	0.0001443	2459	0.777117162793042	0.186218937312644	0.0274495547085689	0.00657503926337243	0.00263930592237257	0.164498438300117
3_196626406_197627009	ENSG00000114473.9	IQCG	Artery_Aorta	COVID19_HGI_A2_ALL_leave_UKBB_23andme_20210107	3_197589153_CT_C	2.40039e-13	0.3939	2180	1.64470355496118e-05	0.0382435883185059	0.00041331413478548	0.961061414802339	0.000265235708819585	0.318886795478319
3_196626406_197627009	ENSG00000114473.9	IQCG	Heart_Left_Ventricle	COVID19_HGI_B2_ALL_eur_leave_23andme_20210107	3_197197831_T_C	0.507944	0.0003594	2465	0.765027942838528	0.197926780518277	0.0273434033843614	0.00707161042463506	0.00263026283419851	0.0390001434064526
3_196626406_197627009	ENSG00000114473.9	IQCG	Pituitary	COVID19_HGI_C2_ALL_eur_leave_ukbb_23andme_20210107	3_196747625_T_C	0.393677	3.855e-05	2667	0.563360265572928	0.383010388402611	0.03023160273269	0.0205506399142156	0.00284710337755556	0.0754043311455666
3_196626406_197627009	ENSG00000114473.9	IQCG	Cells_EBV-transformed_lymphocytes	COVID19_HGI_C2_ALL_eur_leave_ukbb_23andme_20210107	3_196747625_T_C	0.798442	3.855e-05	2665	0.75036985007978	0.195941357866677	0.0399301533085041	0.0104234809759829	0.00333515776905608	0.0790045127814586
3_196626406_197627009	ENSG00000114473.9	IQCG	Stomach	COVID19_HGI_C2_ALL_eur_leave_ukbb_23andme_20210107	3_197585598_C_T	1.23825e-10	0.5536	2669	0.00323002056683202	0.944451303828515	0.000173381717896158	0.0506950038466776	0.00145029004007963	0.0777162763047627
3_196626406_197627009	ENSG00000114473.9	IQCG	Skin_Not_Sun_Exposed_Suprapubic	COVID19_HGI_B1_ALL_leave_UKBB_23andme_20210107	3_197601946_T_C	2.45563e-08	0.2303	2226	0.0258687364720416	0.903841585325009	0.00164357512850799	0.0574145167240452	0.0112315863503968	0.126650681790457
3_196626406_197627009	ENSG00000114473.9	IQCG	Breast_Mammary_Tissue	COVID19_HGI_B1_ALL_eur_leave_23andme_20210107	3_197598939_C_T	2.22451e-07	0.8226	2538	0.255376918329614	0.671014603769037	0.0181193523575512	0.0476015444783388	0.00788758106545987	0.0462465809735743
3_196626406_197627009	ENSG00000114473.9	IQCG	Minor_Salivary_Gland	COVID19_HGI_B2_ALL_eur_leave_23andme_20210107	3_197197831_T_C	0.831785	0.0003594	2459	0.781421409969099	0.181588599617148	0.0278679926811371	0.00647338301245107	0.00264861472016502	0.0399180025422152
3_196626406_197627009	ENSG00000114473.9	IQCG	Brain_Spinal_cord_cervical_c-1	COVID19_HGI_A2_ALL_leave_23andme_20210107	3_197127009_A_T	0.315086	5.983e-08	2175	0.0550301288991625	0.0134161301895516	0.687408148546036	0.167510783187814	0.0766348091774358	0.326227199087933
3_196626406_197627009	ENSG00000114473.9	IQCG	Testis	COVID19_HGI_C2_ALL_eur_leave_ukbb_23andme_20210107	3_196747625_T_C	0.610116	3.855e-05	2669	0.763613230176313	0.18243681830871	0.0409893902892567	0.00978971074621485	0.00317085047950502	0.0739897314972041
3_196626406_197627009	ENSG00000114473.9	IQCG	Brain_Cortex	COVID19_HGI_A2_ALL_leave_23andme_20210107	3_197127009_A_T	0.340845	5.983e-08	2178	0.0205416424233518	0.0517906084832983	0.256596428169776	0.646919499307583	0.0241518216159911	0.372767770838645
3_196626406_197627009	ENSG00000114473.9	IQCG	Brain_Nucleus_accumbens_basal_ganglia	COVID19_HGI_B1_ALL_leave_23andme_20210107	3_197333067_A_C	0.583792	0.004073	2430	0.719701856252944	0.221121296285514	0.0416695322001595	0.0127978432735089	0.00470947198787354	0.0143328711063295
3_196626406_197627009	ENSG00000114473.9	IQCG	Thyroid	COVID19_HGI_B1_ALL_leave_UKBB_23andme_20210107	3_197607887_A_G	5.60965e-13	0.7784	2226	4.06597039813676e-05	0.930257090393708	2.58332208333788e-06	0.0590934562761555	0.0106062103040714	0.0878105672396647
3_196626406_197627009	ENSG00000114473.9	IQCG	Heart_Left_Ventricle	COVID19_HGI_A2_ALL_leave_23andme_20210107	3_197127009_A_T	0.395111	5.983e-08	2178	0.0564726990480536	0.0132484763758946	0.705430099803714	0.165434251840802	0.0594144729315357	0.370370629000359
3_196626406_197627009	ENSG00000114473.9	IQCG	Brain_Spinal_cord_cervical_c-1	COVID19_HGI_B1_ALL_eur_leave_ukbb_23andme_20210107	3_197046036_T_C	0.688097	0.0003785	2524	0.721793288135508	0.19939141208012	0.0571355680628723	0.0157774830824769	0.00590224863902243	0.0758044639631377
3_196626406_197627009	ENSG00000114473.9	IQCG	Brain_Cerebellar_Hemisphere	COVID19_HGI_C2_ALL_leave_23andme_20210107	3_197033608_T_A	0.000582078	0.001866	2531	0.714927441448422	0.275225418955944	0.0063711436234387	0.00245167307172865	0.00102432290046669	0.127495379978761
3_196626406_197627009	ENSG00000114473.9	IQCG	Brain_Cortex	COVID19_HGI_C2_ALL_leave_23andme_20210107	3_197605336_A_T	5.00045e-10	0.9081	2529	0.278336335671151	0.711810235104485	0.00247739460292503	0.00633458422529037	0.00104145039614887	0.0896345589723099
3_196626406_197627009	ENSG00000114473.9	IQCG	Brain_Hypothalamus	COVID19_HGI_A2_ALL_eur_leave_ukbb_23andme_20210107	3_197126406_C_T	0.635531	2.18e-07	2784	0.113680124360346	0.0315681124988583	0.624652013276044	0.17340445403605	0.0566952958287017	0.304425349362667
3_196626406_197627009	ENSG00000114473.9	IQCG	Brain_Amygdala	COVID19_HGI_A2_ALL_leave_23andme_20210107	3_197127009_A_T	0.135151	5.983e-08	2176	0.0557461212236482	0.0126173747506427	0.696352861940809	0.157532227987709	0.077751414097191	0.371005597722998
3_196626406_197627009	ENSG00000114473.9	IQCG	Nerve_Tibial	COVID19_HGI_A2_ALL_leave_23andme_20210107	3_197594324_G_A	1.29569e-10	0.5836	2178	3.34142444577186e-05	0.0740691828377006	0.000417394850963593	0.925236763705098	0.000243244361779377	0.0971084936846127
3_196626406_197627009	ENSG00000114473.9	IQCG	Esophagus_Muscularis	COVID19_HGI_C2_ALL_leave_UKBB_23andme_20210107	3_197575201_G_A	1.12232e-11	0.6263	2398	0.000443093073091301	0.984551022926268	6.12035496908465e-06	0.013598002317468	0.00140176132820351	0.0737373973829023
3_196626406_197627009	ENSG00000114473.9	IQCG	Heart_Atrial_Appendage	COVID19_HGI_B1_ALL_leave_23andme_20210107	3_197333067_A_C	0.590812	0.004073	2433	0.767187017855814	0.174016702929237	0.0444657691807651	0.0100816707160927	0.00424883931809144	0.0155447051344747
3_196626406_197627009	ENSG00000114473.9	IQCG	Thyroid	COVID19_HGI_A2_ALL_leave_23andme_20210107	3_197601928_A_G	1.03186e-12	0.09726	2178	3.08037017409885e-06	0.0740914276980509	3.84785192841218e-05	0.92551452667924	0.00035248673325103	0.0792108874900034
3_196626406_197627009	ENSG00000114473.9	IQCG	Brain_Hypothalamus	COVID19_HGI_C2_ALL_eur_leave_23andme_20210107	3_196747848_C_A	0.86634	0.001297	2626	0.783715273396174	0.205149449176383	0.00819022626430991	0.0021431149476191	0.000801936215514608	0.0110338708397024
3_196626406_197627009	ENSG00000114473.9	IQCG	Spleen	COVID19_HGI_B2_ALL_eur_leave_23andme_20210107	3_197625661_C_A	2.06099e-06	0.01129	2459	0.585485675009062	0.377168352691639	0.0209108471185816	0.0134677460776866	0.00296737910303071	0.0854355710626373
3_196626406_197627009	ENSG00000114473.9	IQCG	Uterus	COVID19_HGI_B2_ALL_leave_UKBB_23andme_20210107	3_197207605_T_C	0.801391	0.001795	2062	0.821552614758757	0.163077372150145	0.0118953947599497	0.00236010945084238	0.00111450888030615	0.0272663453546696
3_196626406_197627009	ENSG00000114473.9	IQCG	Nerve_Tibial	COVID19_HGI_C2_ALL_leave_UKBB_23andme_20210107	3_197601946_T_C	2.64969e-11	0.421	2398	0.00044414838160372	0.984554964058819	6.1349317320497e-06	0.0135980618260609	0.00139669080178394	0.172706673129299
3_196626406_197627009	ENSG00000114473.9	IQCG	Brain_Frontal_Cortex_BA9	COVID19_HGI_C2_ALL_eur_leave_23andme_20210107	3_196753906_G_A	0.0332779	0.001435	2658	0.728758372691328	0.25989596054977	0.00775463845043196	0.00276469827223799	0.000826330036231744	0.0290575449031897
3_196626406_197627009	ENSG00000114473.9	IQCG	Brain_Caudate_basal_ganglia	COVID19_HGI_B1_ALL_leave_UKBB_23andme_20210107	3_197140043_T_C	0.120664	0.001468	2223	0.766846777284233	0.168799372389395	0.0486809786205991	0.0107107621810044	0.00496210952476835	0.0499419363483604
3_196626406_197627009	ENSG00000114473.9	IQCG	Small_Intestine_Terminal_Ileum	COVID19_HGI_B1_ALL_leave_23andme_20210107	3_197333067_A_C	0.450428	0.004073	2431	0.75045483520297	0.190488336397001	0.0434426641322024	0.0110224820749623	0.00459168219286431	0.0150451907094972
3_196626406_197627009	ENSG00000114473.9	IQCG	Liver	COVID19_HGI_C2_ALL_leave_23andme_20210107	3_197288629_T_C	0.0212416	0.005209	2531	0.785563666494099	0.204857437977481	0.00700062503468763	0.001824853048352	0.000753417445380828	0.0157461077626388
3_196626406_197627009	ENSG00000114473.9	IQCG	Brain_Substantia_nigra	COVID19_HGI_B2_ALL_leave_23andme_20210107	3_197207605_T_C	0.246233	0.001108	2293	0.810007516668221	0.174582994742415	0.0117430443020382	0.00252987184347239	0.00113657244385327	0.0364691976679839
3_196626406_197627009	ENSG00000114473.9	IQCG	Pancreas	COVID19_HGI_A2_ALL_leave_UKBB_23andme_20210107	3_197127009_A_T	0.930433	3.152e-08	2180	0.0302132047600603	0.00586159517672594	0.759258077045721	0.147244511017517	0.0574226119999756	0.454923138974015
3_196626406_197627009	ENSG00000114473.9	IQCG	Testis	COVID19_HGI_B2_ALL_eur_leave_23andme_20210107	3_197197831_T_C	0.0554638	0.0003594	2465	0.788831295815354	0.173615370889941	0.0281941758148831	0.0062021524407247	0.00315700503909745	0.0443677434564674
3_196626406_197627009	ENSG00000114473.9	IQCG	Brain_Caudate_basal_ganglia	COVID19_HGI_A2_ALL_leave_23andme_20210107	3_197127009_A_T	0.683252	5.983e-08	2178	0.0572605344836939	0.0123772749202831	0.715271365395071	0.154550491713763	0.0605403334871885	0.362654792581652
3_196626406_197627009	ENSG00000114473.9	IQCG	Esophagus_Gastroesophageal_Junction	COVID19_HGI_A2_ALL_leave_UKBB_23andme_20210107	3_197127009_A_T	0.558022	3.152e-08	2180	0.0160796246654319	0.0208769807422898	0.40408109633016	0.524604334912604	0.0343579633495146	0.431703837699561
3_196626406_197627009	ENSG00000114473.9	IQCG	Brain_Caudate_basal_ganglia	COVID19_HGI_B2_ALL_leave_23andme_20210107	3_197207605_T_C	0.189712	0.001108	2304	0.801630609950107	0.182893046728605	0.0116629295886223	0.00265975861515757	0.00115365511750792	0.0370758869962584
3_196626406_197627009	ENSG00000114473.9	IQCG	Brain_Cortex	COVID19_HGI_A2_ALL_leave_UKBB_23andme_20210107	3_197127009_A_T	0.340845	3.152e-08	2180	0.0105933950968962	0.0267132622873383	0.266212103433907	0.671279292792752	0.0252019463891063	0.459840347792697
3_196626406_197627009	ENSG00000114473.9	IQCG	Brain_Nucleus_accumbens_basal_ganglia	COVID19_HGI_B2_ALL_eur_leave_23andme_20210107	3_197197831_T_C	0.425548	0.0003594	2459	0.734165638076784	0.22878916363694	0.0262120802859477	0.00816584350123826	0.00266727449908918	0.0387021419898037
3_196626406_197627009	ENSG00000114473.9	IQCG	Uterus	COVID19_HGI_A2_ALL_eur_leave_23andme_20210107	3_197126406_C_T	0.25543	4.064e-07	2820	0.190487348456697	0.0526001768011092	0.55117367446137	0.152144611937538	0.0535941883432853	0.259914206707011
3_196626406_197627009	ENSG00000114473.9	IQCG	Prostate	COVID19_HGI_C2_ALL_leave_23andme_20210107	3_197600630_T_A	1.14012e-06	0.3403	2527	0.487369586947631	0.502942848194593	0.00431411992456822	0.00445104962022546	0.000922395312982469	0.0436073391488395
3_196626406_197627009	ENSG00000114473.9	IQCG	Brain_Hippocampus	COVID19_HGI_A2_ALL_eur_leave_23andme_20210107	3_197126406_C_T	0.693641	4.064e-07	2812	0.192111664122131	0.0525829906151817	0.555894260936219	0.152106823597221	0.047304260729247	0.242686144435236
3_196626406_197627009	ENSG00000114473.9	IQCG	Brain_Caudate_basal_ganglia	COVID19_HGI_B2_ALL_eur_leave_23andme_20210107	3_197197831_T_C	0.424114	0.0003594	2460	0.774569748597549	0.188344079017572	0.0276641564412383	0.0067241076197219	0.00269790832391922	0.0402189567495642
3_196626406_197627009	ENSG00000114473.9	IQCG	Minor_Salivary_Gland	COVID19_HGI_C2_ALL_eur_leave_ukbb_23andme_20210107	3_196747625_T_C	0.697635	3.855e-05	2640	0.756796581108568	0.188997052465546	0.0404931342739683	0.0101088660306943	0.00360436612122376	0.0784623057549556
3_196626406_197627009	ENSG00000114473.9	IQCG	Small_Intestine_Terminal_Ileum	COVID19_HGI_B2_ALL_leave_23andme_20210107	3_197207605_T_C	0.0801556	0.001108	2303	0.793540145069335	0.190951848236243	0.0115412672023699	0.00277601761089741	0.00119072188115475	0.0359684491610033
3_196626406_197627009	ENSG00000114473.9	IQCG	Pituitary	COVID19_HGI_B2_ALL_eur_leave_23andme_20210107	3_197626235_T_A	3.6836e-07	0.07327	2463	0.581276842083333	0.381241975864673	0.0207686997676501	0.0136184707271667	0.00309401155717715	0.145048996702581
3_196626406_197627009	ENSG00000114473.9	IQCG	Brain_Hypothalamus	COVID19_HGI_B1_ALL_leave_UKBB_23andme_20210107	3_197140043_T_C	0.88817	0.001468	2196	0.768997083951523	0.168225539103452	0.0476240321707746	0.0104134771235515	0.00473986765069907	0.0464960814905404
3_196626406_197627009	ENSG00000114473.9	IQCG	Adipose_Visceral_Omentum	COVID19_HGI_B2_ALL_leave_UKBB_23andme_20210107	3_197601928_A_G	8.72705e-07	0.08983	2062	0.222455224050858	0.760796157006467	0.00322096559485122	0.0110131775893225	0.00251447575850084	0.0538439107663337
3_196626406_197627009	ENSG00000114473.9	IQCG	Spleen	COVID19_HGI_B2_ALL_eur_leave_ukbb_23andme_20210107	3_197625661_C_A	2.06099e-06	0.007895	2460	0.585347274399523	0.377114304160215	0.020752139667464	0.0133662992470709	0.0034199825257279	0.118217795741845
3_196626406_197627009	ENSG00000114473.9	IQCG	Adrenal_Gland	COVID19_HGI_C2_ALL_eur_leave_ukbb_23andme_20210107	3_196747625_T_C	0.850767	3.855e-05	2669	0.347288373463697	0.599598320604943	0.0186418177688433	0.0321830753404804	0.00228841282203632	0.0478096770437276
3_196626406_197627009	ENSG00000114473.9	IQCG	Lung	COVID19_HGI_C2_ALL_eur_leave_23andme_20210107	3_197601946_T_C	1.75601e-08	0.3475	2669	0.0486394974945985	0.939238614484944	0.000519527395696788	0.0100306081930007	0.00157175243176068	0.308713219970508
3_196626406_197627009	ENSG00000114473.9	IQCG	Thyroid	COVID19_HGI_C2_ALL_eur_leave_23andme_20210107	3_197607887_A_G	5.60965e-13	0.8075	2669	4.10798687756835e-05	0.98808666259629	4.38781614529771e-07	0.0105526157054777	0.00131920304784131	0.0783679467301297
3_196626406_197627009	ENSG00000114473.9	IQCG	Esophagus_Gastroesophageal_Junction	COVID19_HGI_B2_ALL_leave_UKBB_23andme_20210107	3_197601928_A_G	1.26876e-06	0.08983	2062	0.462599952721375	0.520734954215048	0.00669806042205912	0.0075373769670715	0.00242965567444597	0.0519752223676849
3_196626406_197627009	ENSG00000114473.9	IQCG	Brain_Hypothalamus	COVID19_HGI_B1_ALL_leave_23andme_20210107	3_197333067_A_C	0.0310638	0.004073	2394	0.760953967123397	0.181956163267441	0.042647041746048	0.0101933346262753	0.00424949323683897	0.0227185800685902
3_196626406_197627009	ENSG00000114473.9	IQCG	Brain_Frontal_Cortex_BA9	COVID19_HGI_B1_ALL_leave_23andme_20210107	3_197333067_A_C	0.150091	0.004073	2429	0.706423019217799	0.234492168803791	0.0408806315711987	0.0135654002735393	0.00463878013367231	0.0167357514323853
3_196626406_197627009	ENSG00000114473.9	IQCG	Brain_Putamen_basal_ganglia	COVID19_HGI_C2_ALL_eur_leave_23andme_20210107	3_196747848_C_A	0.279707	0.001297	2658	0.772696166528598	0.215987558799155	0.00821438804118395	0.00229531666306817	0.000806569967994552	0.0142162764341951
3_196626406_197627009	ENSG00000114473.9	IQCG	Brain_Cerebellum	COVID19_HGI_A2_ALL_leave_UKBB_23andme_20210107	3_197127009_A_T	0.623064	3.152e-08	2180	0.0132624884370537	0.0239308478351807	0.333286440400055	0.601354231330914	0.0281659919967966	0.45532291264409
3_196626406_197627009	ENSG00000114473.9	IQCG	Pituitary	COVID19_HGI_C2_ALL_leave_23andme_20210107	3_197626982_A_G	3.6836e-07	0.4336	2530	0.594526925032044	0.395852070685535	0.00529593219373024	0.00352537487424894	0.000799697214442015	0.131490655102742
3_196626406_197627009	ENSG00000114473.9	IQCG	Minor_Salivary_Gland	COVID19_HGI_B1_ALL_leave_UKBB_23andme_20210107	3_197140043_T_C	0.858617	0.001468	2204	0.776241807362259	0.160721843720162	0.0483820509718166	0.0100129232055249	0.00464137474023824	0.0474216737412518
3_196626406_197627009	ENSG00000114473.9	IQCG	Brain_Amygdala	COVID19_HGI_A2_ALL_eur_leave_23andme_20210107	3_197126406_C_T	0.107617	4.064e-07	2797	0.18789474005086	0.0537550221343389	0.543659752883478	0.155477030092426	0.0592134548388971	0.271065331385788
3_196626406_197627009	ENSG00000114473.9	IQCG	Breast_Mammary_Tissue	COVID19_HGI_A2_ALL_leave_UKBB_23andme_20210107	3_197127009_A_T	0.425183	3.152e-08	2180	0.009062374612273	0.0284623499446843	0.227737546421363	0.715239583399102	0.0194981456225779	0.452212797462561
3_196626406_197627009	ENSG00000114473.9	IQCG	Skin_Not_Sun_Exposed_Suprapubic	COVID19_HGI_A2_ALL_leave_UKBB_23andme_20210107	3_197127009_A_T	0.974311	3.152e-08	2180	0.000967527874779065	0.0372111596506501	0.024313983224447	0.935114346382107	0.00239298286801639	0.312986040341451
3_196626406_197627009	ENSG00000114473.9	IQCG	Brain_Cerebellum	COVID19_HGI_C2_ALL_leave_UKBB_23andme_20210107	3_197595200_C_CAT	5.2264e-08	0.406	2398	0.348772994704969	0.636315712913831	0.00481753080979727	0.00878799443172922	0.00130576713967347	0.0460933259670573
3_196626406_197627009	ENSG00000114473.9	IQCG	Testis	COVID19_HGI_A2_ALL_eur_leave_23andme_20210107	3_197126406_C_T	0.412031	4.064e-07	2831	0.195394889426614	0.0497926762123056	0.565422638064025	0.144041871668716	0.0453479246283396	0.270074263441233
3_196626406_197627009	ENSG00000114473.9	IQCG	Artery_Tibial	COVID19_HGI_C2_ALL_eur_leave_ukbb_23andme_20210107	3_197589153_CT_C	1.39999e-13	0.206	2669	4.38236986677547e-06	0.947518224096956	2.35237764044059e-07	0.0508594632277001	0.00161769506771329	0.215167827005594
3_196626406_197627009	ENSG00000114473.9	IQCG	Cells_EBV-transformed_lymphocytes	COVID19_HGI_A2_ALL_eur_leave_23andme_20210107	3_197126406_C_T	0.960836	4.064e-07	2825	0.1914111314376	0.053062576269807	0.553871928343102	0.153495008278714	0.0481593556707766	0.23061288925664
3_196626406_197627009	ENSG00000114473.9	IQCG	Spleen	COVID19_HGI_B2_ALL_leave_UKBB_23andme_20210107	3_197625661_C_A	2.06099e-06	0.08792	2062	0.618141017931657	0.365987698706233	0.0089501649602483	0.00529757223897202	0.00162354616288893	0.0317375042490842
3_196626406_197627009	ENSG00000114473.9	IQCG	Prostate	COVID19_HGI_B1_ALL_eur_leave_ukbb_23andme_20210107	3_197600630_T_A	1.14012e-06	0.3319	2534	0.456945284557167	0.459040682663191	0.0373268309570592	0.0374888009072235	0.00919840091535955	0.0488795991469802
3_196626406_197627009	ENSG00000114473.9	IQCG	Spleen	COVID19_HGI_A2_ALL_eur_leave_23andme_20210107	3_197126406_C_T	0.38489	4.064e-07	2823	0.144467575388444	0.102377787467832	0.418042406426449	0.296209279539544	0.0389029511777307	0.240767157684319
3_196626406_197627009	ENSG00000114473.9	IQCG	Stomach	COVID19_HGI_B2_ALL_eur_leave_ukbb_23andme_20210107	3_197608381_T_A	2.13647e-10	0.05731	2466	0.00351078178823983	0.958523030445182	0.000124591548170997	0.0340124884887551	0.00382910772965165	0.148346565115571
3_196626406_197627009	ENSG00000114473.9	IQCG	Liver	COVID19_HGI_B1_ALL_eur_leave_ukbb_23andme_20210107	3_197046036_T_C	0.530241	0.0003785	2540	0.729012650940091	0.189644547228368	0.0599136529474144	0.0155800224923763	0.0058491263917497	0.0769859300752562
3_196626406_197627009	ENSG00000114473.9	IQCG	Colon_Transverse	COVID19_HGI_C2_ALL_leave_23andme_20210107	3_197594324_G_A	8.61029e-06	0.3809	2531	0.540939035080888	0.449360455802301	0.00482062945722488	0.00400364203462109	0.000876237624965647	0.0452518063341137
3_196626406_197627009	ENSG00000114473.9	IQCG	Esophagus_Muscularis	COVID19_HGI_B1_ALL_eur_leave_23andme_20210107	3_197575201_G_A	1.12232e-11	0.8723	2538	0.00046654402642221	0.924511612248358	3.31019563566972e-05	0.0655859994206407	0.00940274234822193	0.0716344452257872
3_196626406_197627009	ENSG00000114473.9	IQCG	Ovary	COVID19_HGI_B1_ALL_leave_UKBB_23andme_20210107	3_197626982_A_G	2.98292e-06	0.6012	2225	0.6885425245425	0.246841502120894	0.0437322360561053	0.0156727325563758	0.0052110047241255	0.0410710592611388
3_196626406_197627009	ENSG00000114473.9	IQCG	Uterus	COVID19_HGI_C2_ALL_eur_leave_23andme_20210107	3_196747252_G_T	0.72408	0.001308	2661	0.784532361158726	0.204160956642252	0.00834520588616386	0.00217090469737172	0.000790571615486611	0.0119491602538551
3_196626406_197627009	ENSG00000114473.9	IQCG	Skin_Sun_Exposed_Lower_leg	COVID19_HGI_C2_ALL_eur_leave_ukbb_23andme_20210107	3_197575201_G_A	5.40507e-14	0.9618	2669	1.42637539474169e-05	0.947736279308019	7.65652760371378e-07	0.0508714084530498	0.00137728283222257	0.165660229456415
3_196626406_197627009	ENSG00000114473.9	IQCG	Breast_Mammary_Tissue	COVID19_HGI_C2_ALL_leave_UKBB_23andme_20210107	3_197606379_T_C	4.57722e-07	0.9629	2398	0.236631409918309	0.748503515296309	0.00326854178836736	0.0103376687503521	0.00125886424666254	0.0615016502336439
3_196626406_197627009	ENSG00000114473.9	IQCG	Prostate	COVID19_HGI_A2_ALL_leave_23andme_20210107	3_197127009_A_T	0.910429	5.983e-08	2176	0.0356112008611404	0.0355372264639642	0.444837595198447	0.443873402860611	0.0401405746158371	0.345190864428007
3_196626406_197627009	ENSG00000114473.9	IQCG	Esophagus_Muscularis	COVID19_HGI_C2_ALL_eur_leave_ukbb_23andme_20210107	3_197607027_G_A	1.47853e-11	0.6966	2669	0.000426318600680562	0.94728958708049	2.28840187942141e-05	0.0508473942812764	0.00141381601875828	0.0709812893066982
3_196626406_197627009	ENSG00000114473.9	IQCG	Brain_Hippocampus	COVID19_HGI_B1_ALL_eur_leave_23andme_20210107	3_197046036_T_C	0.923342	0.001157	2524	0.746242316879885	0.182884346322643	0.0527037312528891	0.0129110384867587	0.00525856705782422	0.0286840820740911
3_196626406_197627009	ENSG00000114473.9	IQCG	Skin_Sun_Exposed_Lower_leg	COVID19_HGI_B2_ALL_leave_UKBB_23andme_20210107	3_197575201_G_A	5.40507e-14	0.08541	2062	1.60129662868794e-05	0.982506583536207	2.31854359463184e-07	0.0142226190621534	0.00325455258099379	0.412879696448086
3_196626406_197627009	ENSG00000114473.9	IQCG	Heart_Left_Ventricle	COVID19_HGI_B1_ALL_leave_UKBB_23andme_20210107	3_197140043_T_C	0.621248	0.001468	2226	0.757421480094462	0.177996109861423	0.0481229188687436	0.011303861316353	0.00515562985901809	0.0395449548618883
3_196626406_197627009	ENSG00000114473.9	IQCG	Cells_Transformed_fibroblasts	COVID19_HGI_B1_ALL_eur_leave_ukbb_23andme_20210107	3_197046036_T_C	0.270882	0.0003785	2540	0.749296736671273	0.169474709687495	0.0615806935279673	0.0139224951212871	0.00572536499197767	0.0883225138806936
3_196626406_197627009	ENSG00000114473.9	IQCG	Ovary	COVID19_HGI_B2_ALL_leave_UKBB_23andme_20210107	3_197225482_G_A	0.0828755	0.001806	2062	0.734124913368458	0.250424287185062	0.0106295147635748	0.00362473769024429	0.00119654699266109	0.0287389778090734
3_196626406_197627009	ENSG00000114473.9	IQCG	Colon_Sigmoid	COVID19_HGI_A2_ALL_leave_23andme_20210107	3_197127009_A_T	0.730098	5.983e-08	2178	0.0520642605437372	0.0183405654502269	0.650361982527573	0.229051439635173	0.05018175184329	0.371573703014387
3_196626406_197627009	ENSG00000114473.9	IQCG	Brain_Cerebellar_Hemisphere	COVID19_HGI_C2_ALL_leave_UKBB_23andme_20210107	3_196932573_C_T	0.0968329	0.0009459	2398	0.718488110289871	0.266718237994805	0.00992433089816042	0.00368293867507957	0.00118638214208358	0.0403582245281286
3_196626406_197627009	ENSG00000114473.9	IQCG	Brain_Cerebellar_Hemisphere	COVID19_HGI_B1_ALL_eur_leave_ukbb_23andme_20210107	3_197046036_T_C	0.984861	0.0003785	2538	0.667249035035474	0.250758654451673	0.0547716168870861	0.0205770608487409	0.00664363277702599	0.0591918980458205
3_196626406_197627009	ENSG00000114473.9	IQCG	Artery_Coronary	COVID19_HGI_A2_ALL_leave_23andme_20210107	3_197127009_A_T	0.40847	5.983e-08	2177	0.052318659841651	0.017475626038511	0.653539482752406	0.218238670196112	0.0584275611713197	0.366429394800037
3_196626406_197627009	ENSG00000114473.9	IQCG	Muscle_Skeletal	COVID19_HGI_C2_ALL_eur_leave_ukbb_23andme_20210107	3_197588841_A_T	4.24866e-12	0.6968	2669	6.81880283419296e-05	0.947592155262081	3.66021121205156e-06	0.0508635769957717	0.00147241950259383	0.189923723808977
3_196626406_197627009	ENSG00000114473.9	IQCG	Heart_Atrial_Appendage	COVID19_HGI_C2_ALL_eur_leave_ukbb_23andme_20210107	3_196747625_T_C	0.894075	3.855e-05	2669	0.757058571654387	0.18929408762269	0.0406375479615563	0.0101581158527184	0.0028516769086485	0.0719840017062421
3_196626406_197627009	ENSG00000114473.9	IQCG	Adrenal_Gland	COVID19_HGI_C2_ALL_leave_23andme_20210107	3_197608381_T_A	5.14509e-07	0.4372	2531	0.365077602234303	0.625018055213868	0.003253423638101	0.00556882551700679	0.00108209339672187	0.0339157608310445
3_196626406_197627009	ENSG00000114473.9	IQCG	Artery_Aorta	COVID19_HGI_B2_ALL_leave_23andme_20210107	3_197589554_A_G	2.88325e-12	0.6595	2304	0.00119196765213439	0.982872241766139	1.73419460611966e-05	0.0142981951578165	0.00162025347784853	0.288453033934945
3_196626406_197627009	ENSG00000114473.9	IQCG	Skin_Sun_Exposed_Lower_leg	COVID19_HGI_C2_ALL_eur_leave_23andme_20210107	3_197575201_G_A	5.40507e-14	0.9778	2669	1.48724423481432e-05	0.988179775619639	1.58855285082653e-07	0.0105536779506775	0.00125151513205031	0.164652857731426
3_196626406_197627009	ENSG00000114473.9	IQCG	Liver	COVID19_HGI_C2_ALL_leave_UKBB_23andme_20210107	3_196932573_C_T	0.740049	0.0009459	2398	0.789377971676112	0.195960142301363	0.0109035182105823	0.00270570513497778	0.00105266267696538	0.0415738611709171
3_196626406_197627009	ENSG00000114473.9	IQCG	Cells_Transformed_fibroblasts	COVID19_HGI_C2_ALL_leave_23andme_20210107	3_197033608_T_A	0.0214582	0.001866	2531	0.809025535154437	0.181474052474124	0.00720970769992486	0.00161654905503224	0.000674155616482443	0.0444781180779218
3_196626406_197627009	ENSG00000114473.9	IQCG	Esophagus_Gastroesophageal_Junction	COVID19_HGI_B2_ALL_eur_leave_23andme_20210107	3_197197831_T_C	0.783244	0.0003594	2465	0.435659175401348	0.527569977974167	0.0155712019183222	0.018853905010705	0.00234573969545816	0.0244236065485772
3_196626406_197627009	ENSG00000114473.9	IQCG	Nerve_Tibial	COVID19_HGI_A2_ALL_eur_leave_23andme_20210107	3_197594324_G_A	1.29569e-10	0.582	2831	0.000115713049601053	0.256523148077132	0.000334843853674247	0.742311407686043	0.000714887333550199	0.115583477946567
3_196626406_197627009	ENSG00000114473.9	IQCG	Colon_Transverse	COVID19_HGI_B1_ALL_eur_leave_23andme_20210107	3_197594324_G_A	8.61029e-06	0.7646	2537	0.518112368755835	0.409395999144354	0.0367253961293177	0.0290124921746889	0.00675374379580458	0.0385153578270202
3_196626406_197627009	ENSG00000114473.9	IQCG	Pancreas	COVID19_HGI_B2_ALL_leave_UKBB_23andme_20210107	3_197207605_T_C	0.0439739	0.001795	2062	0.833008392241265	0.151545906078232	0.0120612648369095	0.00219306660505154	0.00119137023854196	0.0380507977726882
3_196626406_197627009	ENSG00000114473.9	IQCG	Adrenal_Gland	COVID19_HGI_C2_ALL_leave_UKBB_23andme_20210107	3_197586896_G_T	2.73741e-07	0.7741	2398	0.364886279207853	0.620234152378908	0.00504010034848915	0.00856589528414727	0.00127357278060209	0.0305546768734437
3_196626406_197627009	ENSG00000114473.9	IQCG	Pancreas	COVID19_HGI_C2_ALL_leave_UKBB_23andme_20210107	3_196932573_C_T	0.0205178	0.0009459	2398	0.811113741688561	0.174229624186323	0.0112037500040393	0.00240555121468767	0.00104733290638949	0.0682752161730438
3_196626406_197627009	ENSG00000114473.9	IQCG	Prostate	COVID19_HGI_B1_ALL_leave_UKBB_23andme_20210107	3_197599919_G_A	4.21524e-07	0.2952	2224	0.473658549113583	0.460026042435007	0.0300464522927167	0.0291745820958284	0.00709437406286504	0.0432956006881176
3_196626406_197627009	ENSG00000114473.9	IQCG	Brain_Hippocampus	COVID19_HGI_B2_ALL_eur_leave_ukbb_23andme_20210107	3_196706092_C_T	0.960126	0.0001443	2453	0.778612962348619	0.184684332427012	0.0275783717735824	0.0065389100650332	0.00258542338575386	0.16568553708401
3_196626406_197627009	ENSG00000114473.9	IQCG	Brain_Frontal_Cortex_BA9	COVID19_HGI_A2_ALL_eur_leave_ukbb_23andme_20210107	3_197126406_C_T	0.901603	2.18e-07	2819	0.105958280042306	0.0394898782991199	0.582295490874234	0.216961988851505	0.0552943619328361	0.276237152452093
3_196626406_197627009	ENSG00000114473.9	IQCG	Esophagus_Mucosa	COVID19_HGI_B2_ALL_eur_leave_ukbb_23andme_20210107	3_196706092_C_T	0.658156	0.0001443	2466	0.680166030709408	0.282935242445234	0.0241379111237482	0.0100381576970207	0.00272265802458883	0.1343974582322
3_196626406_197627009	ENSG00000114473.9	IQCG	Artery_Coronary	COVID19_HGI_A2_ALL_leave_UKBB_23andme_20210107	3_197127009_A_T	0.40847	3.152e-08	2179	0.026956485141799	0.00900847010592908	0.677416454948221	0.226322552155083	0.0602960376489678	0.456645148243612
3_196626406_197627009	ENSG00000114473.9	IQCG	Brain_Hypothalamus	COVID19_HGI_B2_ALL_eur_leave_23andme_20210107	3_197197831_T_C	0.979388	0.0003594	2457	0.773540276682627	0.189440798546034	0.0276008138025387	0.00675680599736089	0.00266130497143886	0.0388384265107665
3_196626406_197627009	ENSG00000114473.9	IQCG	Brain_Cerebellar_Hemisphere	COVID19_HGI_B1_ALL_eur_leave_23andme_20210107	3_197626982_A_G	6.58994e-06	0.3518	2536	0.674801482583372	0.253448241942797	0.0478299117646065	0.0179584429626124	0.0059619207466115	0.0229115713091153
3_196626406_197627009	ENSG00000114473.9	IQCG	Colon_Transverse	COVID19_HGI_A2_ALL_eur_leave_23andme_20210107	3_197126406_C_T	0.62807	4.064e-07	2830	0.134003024255423	0.115126824191635	0.387769505856051	0.333116763929486	0.029983881767405	0.246907513687099
3_196626406_197627009	ENSG00000114473.9	IQCG	Nerve_Tibial	COVID19_HGI_B2_ALL_leave_23andme_20210107	3_197594324_G_A	1.29569e-10	0.5541	2304	0.000471323260014713	0.983700214701815	6.85728554623637e-06	0.0143103503411605	0.00151125441146326	0.167076379652358
3_196626406_197627009	ENSG00000114473.9	IQCG	Prostate	COVID19_HGI_B1_ALL_eur_leave_23andme_20210107	3_197624444_A_G	2.17896e-06	0.2174	2532	0.462780245770042	0.46481164566567	0.0325827481626464	0.0327186652716262	0.00710669513001596	0.0524678141995996
3_196626406_197627009	ENSG00000114473.9	IQCG	Artery_Aorta	COVID19_HGI_B1_ALL_eur_leave_23andme_20210107	3_197589554_A_G	2.88325e-12	0.7777	2538	0.00114281069264417	0.923356827922135	8.10840296509118e-05	0.0655035528626633	0.00991572449290728	0.31969283996713
3_196626406_197627009	ENSG00000114473.9	IQCG	Heart_Atrial_Appendage	COVID19_HGI_B2_ALL_leave_23andme_20210107	3_197207605_T_C	0.0577289	0.001108	2304	0.809785246814734	0.174626248125864	0.0117815714598189	0.00253937099452789	0.00126756260505459	0.0446167512808997
3_196626406_197627009	ENSG00000114473.9	IQCG	Nerve_Tibial	COVID19_HGI_B1_ALL_leave_23andme_20210107	3_197594324_G_A	1.29569e-10	0.4574	2433	0.000455095993033121	0.936073116267755	2.63771321859165e-05	0.054245121219614	0.00920028938741295	0.207870963411975
3_196626406_197627009	ENSG00000114473.9	IQCG	Breast_Mammary_Tissue	COVID19_HGI_B1_ALL_leave_UKBB_23andme_20210107	3_197598939_C_T	2.22451e-07	0.7163	2226	0.259346345172093	0.672947605931198	0.0164776197343457	0.0427473740324543	0.0084810551299083	0.0484094559494012
3_196626406_197627009	ENSG00000114473.9	IQCG	Brain_Hippocampus	COVID19_HGI_C2_ALL_eur_leave_ukbb_23andme_20210107	3_196747625_T_C	0.777336	3.855e-05	2657	0.752527259830315	0.193527415240881	0.0403394230813867	0.0103708533040958	0.00323504854332176	0.0790470481107463
3_196626406_197627009	ENSG00000114473.9	IQCG	Heart_Left_Ventricle	COVID19_HGI_B2_ALL_eur_leave_ukbb_23andme_20210107	3_196706092_C_T	0.26529	0.0001443	2466	0.765173688415414	0.198013034161462	0.0271546852552135	0.00702450458758697	0.00263408758032331	0.167045425418917
3_196626406_197627009	ENSG00000114473.9	IQCG	Brain_Putamen_basal_ganglia	COVID19_HGI_B1_ALL_eur_leave_ukbb_23andme_20210107	3_197046036_T_C	0.964639	0.0003785	2529	0.725984616777025	0.194100437476063	0.0583037499925965	0.0155821571550674	0.00602903859924836	0.0734037049743894
3_196626406_197627009	ENSG00000114473.9	IQCG	Brain_Substantia_nigra	COVID19_HGI_B1_ALL_eur_leave_ukbb_23andme_20210107	3_197046036_T_C	0.958938	0.0003785	2513	0.743781538800103	0.177437603923167	0.05875460189973	0.014010567457403	0.00601568791959797	0.0755864091270431
3_196626406_197627009	ENSG00000114473.9	IQCG	Esophagus_Gastroesophageal_Junction	COVID19_HGI_B2_ALL_eur_leave_ukbb_23andme_20210107	3_196706092_C_T	0.807836	0.0001443	2466	0.435452287958106	0.527342545464595	0.0154534454100902	0.0187114307644357	0.00304029040277313	0.0788486729651001
3_196626406_197627009	ENSG00000114473.9	IQCG	Pancreas	COVID19_HGI_B2_ALL_eur_leave_ukbb_23andme_20210107	3_196706092_C_T	0.406081	0.0001443	2466	0.788796924509607	0.173973052739748	0.0279930328755765	0.00617093543248746	0.00306605444258138	0.146074453689338
3_196626406_197627009	ENSG00000114473.9	IQCG	Whole_Blood	COVID19_HGI_B1_ALL_eur_leave_23andme_20210107	3_197590304_G_T	7.67845e-07	0.9288	2538	0.283295932923371	0.64296612300961	0.0201002458001095	0.0456113264380557	0.00802637182885391	0.102561261112402
3_196626406_197627009	ENSG00000114473.9	IQCG	Adipose_Visceral_Omentum	COVID19_HGI_C2_ALL_leave_UKBB_23andme_20210107	3_197624444_A_G	2.28081e-06	0.2617	2398	0.207653591358574	0.777367257224852	0.00286827704358593	0.0107362420095909	0.0013746323633974	0.0637933338239713
3_196626406_197627009	ENSG00000114473.9	IQCG	Cells_EBV-transformed_lymphocytes	COVID19_HGI_B1_ALL_eur_leave_ukbb_23andme_20210107	3_197046036_T_C	0.581865	0.0003785	2536	0.735689662307653	0.183215579349081	0.0602849999457323	0.015007527107158	0.00580223129037548	0.081187733962596
3_196626406_197627009	ENSG00000114473.9	IQCG	Pituitary	COVID19_HGI_B1_ALL_leave_UKBB_23andme_20210107	3_197626982_A_G	3.6836e-07	0.6012	2225	0.573320462779318	0.361474686964151	0.0364177231924636	0.0229552971469323	0.00583182991713514	0.150795013923765
3_196626406_197627009	ENSG00000114473.9	IQCG	Nerve_Tibial	COVID19_HGI_B1_ALL_leave_UKBB_23andme_20210107	3_197601946_T_C	2.64969e-11	0.2303	2226	0.000451801398826787	0.929276991472054	2.87052884449683e-05	0.0590305797916249	0.0112119220490494	0.241921508391112
3_196626406_197627009	ENSG00000114473.9	IQCG	Brain_Nucleus_accumbens_basal_ganglia	COVID19_HGI_C2_ALL_eur_leave_23andme_20210107	3_197063044_T_A	0.126649	0.003294	2662	0.739855004148267	0.248781878728131	0.00788167388376546	0.00264944085558328	0.000832002384254038	0.010522481830694
3_196626406_197627009	ENSG00000114473.9	IQCG	Pancreas	COVID19_HGI_C2_ALL_leave_23andme_20210107	3_196841528_G_A	0.0176981	0.004287	2531	0.807172012493747	0.183329937515998	0.00719318985713983	0.00163309033622059	0.000671769796894645	0.023477494957971
3_196626406_197627009	ENSG00000114473.9	IQCG	Brain_Hippocampus	COVID19_HGI_B2_ALL_leave_23andme_20210107	3_197207605_T_C	0.552844	0.001108	2302	0.805509469055859	0.179078008389365	0.0117108093990546	0.00260240630590011	0.00109930684982121	0.0347241215190931
3_196626406_197627009	ENSG00000114473.9	IQCG	Brain_Putamen_basal_ganglia	COVID19_HGI_B1_ALL_leave_UKBB_23andme_20210107	3_197140043_T_C	0.611864	0.001468	2221	0.757174254587251	0.178632010185905	0.0479720186158692	0.0113126153207461	0.00490910129022867	0.0443112458844647
3_196626406_197627009	ENSG00000114473.9	IQCG	Vagina	COVID19_HGI_B1_ALL_leave_UKBB_23andme_20210107	3_197140043_T_C	0.461439	0.001468	2215	0.749117109609151	0.186804199729004	0.047354435579034	0.0118036568972283	0.00492059818558339	0.0431068177064094
3_196626406_197627009	ENSG00000114473.9	IQCG	Pituitary	COVID19_HGI_C2_ALL_eur_leave_23andme_20210107	3_197626982_A_G	3.6836e-07	0.8716	2667	0.588511622618768	0.400109981007323	0.00628225240487737	0.00427027395842384	0.000825870010607241	0.0989839199999471
3_196626406_197627009	ENSG00000114473.9	IQCG	Adipose_Visceral_Omentum	COVID19_HGI_B2_ALL_leave_23andme_20210107	3_197601946_T_C	6.34453e-07	0.73	2304	0.217095731977444	0.767062026481719	0.00315852738732237	0.0111584657673249	0.00152524838618995	0.0463028147971489
3_196626406_197627009	ENSG00000114473.9	IQCG	Stomach	COVID19_HGI_C2_ALL_eur_leave_23andme_20210107	3_197585598_C_T	1.23825e-10	0.5519	2669	0.00336781562512616	0.98474229262388	3.59722565205993e-05	0.0105168760358641	0.00133704345860896	0.0778603601459684
3_196626406_197627009	ENSG00000114473.9	IQCG	Brain_Putamen_basal_ganglia	COVID19_HGI_A2_ALL_leave_UKBB_23andme_20210107	3_197127009_A_T	0.607478	3.152e-08	2177	0.0291190714858317	0.00672241814221666	0.731761637426204	0.168870696523831	0.0635261764219167	0.460437940476396
3_196626406_197627009	ENSG00000114473.9	IQCG	Esophagus_Mucosa	COVID19_HGI_B1_ALL_leave_UKBB_23andme_20210107	3_197590304_G_T	2.41204e-05	0.3634	2226	0.674338478774235	0.260802691631502	0.0428442244601742	0.016564699079643	0.00544990605444611	0.05978369466559
3_196626406_197627009	ENSG00000114473.9	IQCG	Muscle_Skeletal	COVID19_HGI_B1_ALL_leave_23andme_20210107	3_197588841_A_T	4.24866e-12	0.8423	2433	7.10402344411675e-05	0.936294820623556	4.1174558402161e-06	0.0542577991581241	0.00937222252803867	0.195284819159064
3_196626406_197627009	ENSG00000114473.9	IQCG	Cells_EBV-transformed_lymphocytes	COVID19_HGI_B2_ALL_eur_leave_23andme_20210107	3_197197831_T_C	0.151138	0.0003594	2463	0.775708798374055	0.187178369227353	0.0276992658704686	0.00668109453279918	0.00273247199532419	0.0429405746015084
3_196626406_197627009	ENSG00000114473.9	IQCG	Adipose_Subcutaneous	COVID19_HGI_A2_ALL_leave_23andme_20210107	3_197127009_A_T	0.505623	5.983e-08	2178	0.000373098307947444	0.0737027930945807	0.00466056662862891	0.920659636616913	0.000603905351930323	0.210677367935881
3_196626406_197627009	ENSG00000114473.9	IQCG	Vagina	COVID19_HGI_A2_ALL_eur_leave_ukbb_23andme_20210107	3_197126406_C_T	0.262825	2.18e-07	2820	0.110185897688436	0.034496814883371	0.60542914571469	0.189486333326203	0.0604018083873004	0.326288492894472
3_196626406_197627009	ENSG00000114473.9	IQCG	Esophagus_Mucosa	COVID19_HGI_A2_ALL_leave_23andme_20210107	3_197127009_A_T	0.232939	5.983e-08	2178	0.0491181157397506	0.0203216422530833	0.613560142733374	0.253785075644568	0.0632150236292245	0.347551962182487
3_196626406_197627009	ENSG00000114473.9	IQCG	Brain_Caudate_basal_ganglia	COVID19_HGI_C2_ALL_eur_leave_ukbb_23andme_20210107	3_196747625_T_C	0.193756	3.855e-05	2664	0.748326453860048	0.197079201603007	0.0401417171759347	0.0105678349847338	0.0038847923762771	0.0984615498372386
3_196626406_197627009	ENSG00000114473.9	IQCG	Adrenal_Gland	COVID19_HGI_A2_ALL_eur_leave_ukbb_23andme_20210107	3_197126406_C_T	0.291893	2.18e-07	2835	0.0544279065597547	0.0948772712417257	0.299118656521517	0.521385452511977	0.0301907131650264	0.309708001977194
3_196626406_197627009	ENSG00000114473.9	IQCG	Cells_Transformed_fibroblasts	COVID19_HGI_A2_ALL_eur_leave_23andme_20210107	3_197126406_C_T	0.474046	4.064e-07	2831	0.196086033693078	0.0495390106249378	0.567422632104677	0.143309533727872	0.0436427898494348	0.24891489065768
3_196626406_197627009	ENSG00000114473.9	IQCG	Brain_Hippocampus	COVID19_HGI_C2_ALL_leave_UKBB_23andme_20210107	3_196932573_C_T	0.345634	0.0009459	2396	0.80020688041323	0.185213946460037	0.010997129139343	0.00254433116300503	0.00103771282438547	0.0470150233958908
3_196626406_197627009	ENSG00000114473.9	IQCG	Brain_Putamen_basal_ganglia	COVID19_HGI_B2_ALL_eur_leave_23andme_20210107	3_197212313_G_A	0.058319	0.0005827	2452	0.764803680496574	0.198172981774577	0.0272691799723032	0.00706319384217097	0.00269096391437457	0.03964904084553
3_196626406_197627009	ENSG00000114473.9	IQCG	Esophagus_Muscularis	COVID19_HGI_C2_ALL_leave_23andme_20210107	3_197575201_G_A	1.12232e-11	0.7615	2531	0.000445318389862758	0.989501246129484	3.9684970186989e-06	0.00881680143017277	0.00123266555346182	0.0680701444495179
3_196626406_197627009	ENSG00000114473.9	IQCG	Brain_Putamen_basal_ganglia	COVID19_HGI_B1_ALL_leave_23andme_20210107	3_197333067_A_C	0.166092	0.004073	2426	0.74961272203172	0.191629799690829	0.0432675974385273	0.0110564260885293	0.00443345475039415	0.018004209201664
3_196626406_197627009	ENSG00000114473.9	IQCG	Adipose_Visceral_Omentum	COVID19_HGI_B1_ALL_leave_23andme_20210107	3_197601946_T_C	6.34453e-07	0.6977	2433	0.210620691853947	0.727524571198917	0.0122074681279745	0.0421594661516368	0.0074878026675249	0.0598938447789526
3_196626406_197627009	ENSG00000114473.9	IQCG	Adrenal_Gland	COVID19_HGI_A2_ALL_leave_23andme_20210107	3_197127009_A_T	0.276199	5.983e-08	2178	0.0267840532725934	0.0448538007888303	0.334573655797044	0.560258818673994	0.0335296714675391	0.362638183619348
3_196626406_197627009	ENSG00000114473.9	IQCG	Colon_Sigmoid	COVID19_HGI_A2_ALL_leave_UKBB_23andme_20210107	3_197127009_A_T	0.730098	3.152e-08	2180	0.0268246870645899	0.00945330233369569	0.674104600281838	0.23750945522942	0.0521079550904558	0.460187293083777
3_196626406_197627009	ENSG00000114473.9	IQCG	Brain_Cerebellum	COVID19_HGI_B1_ALL_eur_leave_ukbb_23andme_20210107	3_197624444_A_G	7.21251e-07	0.2656	2536	0.340640686517006	0.5736025306619	0.0279480184278654	0.0470507197286568	0.010758044664572	0.0524475398366717
3_196626406_197627009	ENSG00000114473.9	IQCG	Skin_Not_Sun_Exposed_Suprapubic	COVID19_HGI_A2_ALL_leave_23andme_20210107	3_197127009_A_T	0.974311	5.983e-08	2178	0.00187437821974242	0.0720884345387735	0.0234138413235337	0.900492310147368	0.00213103577058225	0.2727813387837
3_196626406_197627009	ENSG00000114473.9	IQCG	Nerve_Tibial	COVID19_HGI_C2_ALL_leave_23andme_20210107	3_197601946_T_C	2.64969e-11	0.3064	2531	0.00044630621610081	0.989343495812812	3.97730012580147e-06	0.00881523730546915	0.00139098336549287	0.187895418925313
3_196626406_197627009	ENSG00000114473.9	IQCG	Brain_Cerebellum	COVID19_HGI_A2_ALL_leave_23andme_20210107	3_197127009_A_T	0.623064	5.983e-08	2178	0.0257158027280724	0.0463980157223374	0.321229578022479	0.579554845154626	0.0271017583724849	0.367594708433683
3_196626406_197627009	ENSG00000114473.9	IQCG	Esophagus_Gastroesophageal_Junction	COVID19_HGI_C2_ALL_eur_leave_ukbb_23andme_20210107	3_196747625_T_C	0.348835	3.855e-05	2669	0.403504907554084	0.543034533676754	0.0216594206147345	0.029146466325304	0.00265467182912306	0.0586431180105536
3_196626406_197627009	ENSG00000114473.9	IQCG	Thyroid	COVID19_HGI_B2_ALL_eur_leave_ukbb_23andme_20210107	3_197607887_A_G	5.60965e-13	0.1775	2466	4.02270478016006e-05	0.961795911736395	1.42758806051085e-06	0.0341284324680399	0.00403400115970372	0.0828363283916059
3_196626406_197627009	ENSG00000114473.9	IQCG	Whole_Blood	COVID19_HGI_B1_ALL_eur_leave_ukbb_23andme_20210107	3_197590304_G_T	7.67845e-07	0.424	2540	0.27950853306692	0.63441363887706	0.0229713122596943	0.0521280873830934	0.0109784284132324	0.118990855465655
3_196626406_197627009	ENSG00000114473.9	IQCG	Colon_Transverse	COVID19_HGI_A2_ALL_eur_leave_ukbb_23andme_20210107	3_197126406_C_T	0.62807	2.18e-07	2834	0.0799217232558542	0.0687830507789782	0.439223878841433	0.377975250185233	0.0340960969385017	0.318102512667281
3_196626406_197627009	ENSG00000114473.9	IQCG	Brain_Nucleus_accumbens_basal_ganglia	COVID19_HGI_B2_ALL_leave_UKBB_23andme_20210107	3_197207605_T_C	0.850889	0.001795	2062	0.778112540629113	0.206223861712668	0.011266418817459	0.0029845364007796	0.00141264243998029	0.019119982117454
3_196626406_197627009	ENSG00000114473.9	IQCG	Liver	COVID19_HGI_A2_ALL_eur_leave_23andme_20210107	3_197126406_C_T	0.928736	4.064e-07	2830	0.190283507601923	0.0552315138730193	0.550629700634686	0.159781190502141	0.0440740873882298	0.240356848089169
3_196626406_197627009	ENSG00000114473.9	IQCG	Ovary	COVID19_HGI_B2_ALL_leave_23andme_20210107	3_197207605_T_C	0.257981	0.001108	2304	0.720636846520864	0.26388669116516	0.010484550733988	0.0038381356177216	0.00115377596226694	0.0319275673519143
3_196626406_197627009	ENSG00000114473.9	IQCG	Skin_Not_Sun_Exposed_Suprapubic	COVID19_HGI_B1_ALL_leave_23andme_20210107	3_197624444_A_G	6.18229e-08	0.8168	2433	0.0260555648322379	0.911074207464969	0.00151016727960652	0.0527968342490209	0.00856322617416539	0.0906569826091696
3_196626406_197627009	ENSG00000114473.9	IQCG	Pancreas	COVID19_HGI_B2_ALL_eur_leave_23andme_20210107	3_197197831_T_C	0.0449615	0.0003594	2465	0.788381950166282	0.173835899022542	0.0281781154350543	0.006209797259203	0.00339423811691872	0.0471497243842607
3_196626406_197627009	ENSG00000114473.9	IQCG	Uterus	COVID19_HGI_B2_ALL_leave_23andme_20210107	3_197207605_T_C	0.801391	0.001108	2300	0.80454937898238	0.180060496131409	0.0116778171152691	0.00261242963097083	0.00109987813997139	0.0355925929291101
3_196626406_197627009	ENSG00000114473.9	IQCG	Brain_Anterior_cingulate_cortex_BA24	COVID19_HGI_C2_ALL_eur_leave_23andme_20210107	3_196753906_G_A	0.159686	0.001435	2664	0.749929608259204	0.2386608979206	0.00798893504642012	0.00254155483332841	0.000879003940447269	0.014502396454865
3_196626406_197627009	ENSG00000114473.9	IQCG	Uterus	COVID19_HGI_C2_ALL_eur_leave_ukbb_23andme_20210107	3_196747625_T_C	0.793766	3.855e-05	2661	0.750561114988324	0.195320528305765	0.0402244757555791	0.0104642934246428	0.00342958752568876	0.0795416467308928
3_196626406_197627009	ENSG00000114473.9	IQCG	Brain_Hippocampus	COVID19_HGI_C2_ALL_leave_23andme_20210107	3_197413454_A_G	0.0638499	0.01026	2526	0.796205656845366	0.194306670552217	0.00707374547250861	0.00172559421642528	0.000688332913483172	0.0118924895605216
3_196626406_197627009	ENSG00000114473.9	IQCG	Skin_Sun_Exposed_Lower_leg	COVID19_HGI_A2_ALL_leave_23andme_20210107	3_197575201_G_A	5.40507e-14	0.1524	2178	1.11515669981781e-06	0.0740948656061214	1.39300071593863e-05	0.925557491280671	0.000332597949349119	0.17495461053451
3_196626406_197627009	ENSG00000114473.9	IQCG	Cells_Transformed_fibroblasts	COVID19_HGI_A2_ALL_eur_leave_ukbb_23andme_20210107	3_197126406_C_T	0.474046	2.18e-07	2835	0.116738282273881	0.0295327338665438	0.641556884427601	0.162252697691749	0.0499194017402261	0.318243844137634
3_196626406_197627009	ENSG00000114473.9	IQCG	Muscle_Skeletal	COVID19_HGI_C2_ALL_eur_leave_23andme_20210107	3_197588841_A_T	4.24866e-12	0.6249	2669	7.10945912059516e-05	0.987983940091408	7.59374371033697e-07	0.010551444949613	0.00139276099340208	0.194716101569452
3_196626406_197627009	ENSG00000114473.9	IQCG	Cells_EBV-transformed_lymphocytes	COVID19_HGI_B1_ALL_leave_23andme_20210107	3_197333067_A_C	0.14793	0.004073	2430	0.759741247653984	0.181362118191351	0.043971101194482	0.0104921561877177	0.00443337677246548	0.0198211246208533
3_196626406_197627009	ENSG00000114473.9	IQCG	Testis	COVID19_HGI_A2_ALL_leave_UKBB_23andme_20210107	3_197127009_A_T	0.933544	3.152e-08	2180	0.0301328738686345	0.00582589337533534	0.757239361102289	0.146344289493128	0.0604575821606131	0.449262066016949
3_196626406_197627009	ENSG00000114473.9	IQCG	Brain_Caudate_basal_ganglia	COVID19_HGI_B2_ALL_leave_UKBB_23andme_20210107	3_197207605_T_C	0.189712	0.001795	2062	0.817419190784266	0.167172599869798	0.0118355462377692	0.0024193661351053	0.00115329697306118	0.0287488528437083
3_196626406_197627009	ENSG00000114473.9	IQCG	Testis	COVID19_HGI_B1_ALL_eur_leave_23andme_20210107	3_197046036_T_C	0.213764	0.001157	2538	0.756916965900417	0.172145018885823	0.0537043257482515	0.0122089069784235	0.00502478248708531	0.0359007641927572
3_196626406_197627009	ENSG00000114473.9	IQCG	Esophagus_Mucosa	COVID19_HGI_B1_ALL_eur_leave_ukbb_23andme_20210107	3_197046036_T_C	0.731096	0.0003785	2540	0.648018237144935	0.269943282952708	0.0532571550217	0.0221785927503598	0.00660273213029762	0.0538162552218543
3_196626406_197627009	ENSG00000114473.9	IQCG	Vagina	COVID19_HGI_B1_ALL_eur_leave_23andme_20210107	3_197046036_T_C	0.309425	0.001157	2524	0.725543730512136	0.203783116513094	0.051039415325498	0.0143301122601488	0.00530362538912342	0.0309451861224024
3_196626406_197627009	ENSG00000114473.9	IQCG	Colon_Transverse	COVID19_HGI_C2_ALL_leave_UKBB_23andme_20210107	3_196932573_C_T	0.202653	0.0009459	2398	0.542071531775093	0.443207813956121	0.0074875243929065	0.0061208275591185	0.00111230231676152	0.0317643601713762
3_196626406_197627009	ENSG00000114473.9	IQCG	Whole_Blood	COVID19_HGI_C2_ALL_eur_leave_ukbb_23andme_20210107	3_196747252_G_T	0.0193003	4.374e-05	2669	0.265299088974853	0.679707918267273	0.014240779849851	0.0364812324702064	0.00427098043781677	0.103012927908424
3_196626406_197627009	ENSG00000114473.9	IQCG	Pancreas	COVID19_HGI_B2_ALL_leave_23andme_20210107	3_197207605_T_C	0.0439739	0.001108	2304	0.816341928817399	0.168093559506917	0.0118769646740785	0.00244435122701334	0.00124319577459237	0.047007821669905
3_196626406_197627009	ENSG00000114473.9	IQCG	Brain_Anterior_cingulate_cortex_BA24	COVID19_HGI_B2_ALL_leave_UKBB_23andme_20210107	3_197207605_T_C	0.812751	0.001795	2062	0.783493329177987	0.201001317727267	0.0113443281354489	0.0029090790282306	0.0012519459310663	0.0220113125505876
3_196626406_197627009	ENSG00000114473.9	IQCG	Brain_Cortex	COVID19_HGI_B2_ALL_eur_leave_ukbb_23andme_20210107	3_197605336_A_T	5.00045e-10	0.2195	2463	0.272355544179813	0.689739667130692	0.00965562049928509	0.0244490322423063	0.00380013594790385	0.090953767591342
3_196626406_197627009	ENSG00000114473.9	IQCG	Artery_Tibial	COVID19_HGI_C2_ALL_eur_leave_23andme_20210107	3_197589554_A_G	4.91859e-14	0.5114	2669	4.56940284152012e-06	0.987956881139844	4.8806630011095e-08	0.0105510612495796	0.00148743940110627	0.190521594508917
3_196626406_197627009	ENSG00000114473.9	IQCG	Esophagus_Muscularis	COVID19_HGI_A2_ALL_leave_23andme_20210107	3_197127009_A_T	0.0342711	5.983e-08	2178	3.33287492603925e-05	0.0740554500830819	0.000416326885617521	0.925065034049411	0.000429860232629533	0.0802474552404118
3_196626406_197627009	ENSG00000114473.9	IQCG	Lung	COVID19_HGI_A2_ALL_eur_leave_ukbb_23andme_20210107	3_197126406_C_T	0.225155	2.18e-07	2835	0.00752435970820509	0.145572766973617	0.0413515144961893	0.800016608954352	0.00553474986763709	0.236224720340093
3_196626406_197627009	ENSG00000114473.9	IQCG	Adipose_Subcutaneous	COVID19_HGI_A2_ALL_eur_leave_23andme_20210107	3_197126406_C_T	0.689253	4.064e-07	2831	0.00129146440914256	0.255263812861727	0.00373716638815898	0.738666889154832	0.00104066718613864	0.0596223292979221
3_196626406_197627009	ENSG00000114473.9	IQCG	Artery_Aorta	COVID19_HGI_B2_ALL_eur_leave_ukbb_23andme_20210107	3_197589554_A_G	2.88325e-12	0.3603	2466	0.00116592428424807	0.961609847544471	4.13766278813526e-05	0.0341228033259654	0.00306004821743404	0.255215841893719
3_196626406_197627009	ENSG00000114473.9	IQCG	Adipose_Visceral_Omentum	COVID19_HGI_A2_ALL_eur_leave_23andme_20210107	3_197126406_C_T	0.0583491	4.064e-07	2831	0.0526435931230512	0.199367790575238	0.152337041097404	0.576900442725892	0.018751132478415	0.364247564961484
3_196626406_197627009	ENSG00000114473.9	IQCG	Adipose_Subcutaneous	COVID19_HGI_A2_ALL_eur_leave_ukbb_23andme_20210107	3_197591066_A_C	1.13069e-09	0.07007	2835	0.000772820789154272	0.152896117237303	0.00424718000002324	0.840267156786929	0.00181672518659057	0.0689025777527571
3_196626406_197627009	ENSG00000114473.9	IQCG	Spleen	COVID19_HGI_C2_ALL_eur_leave_ukbb_23andme_20210107	3_196747625_T_C	0.734915	3.855e-05	2665	0.559075935296604	0.387290691961133	0.030003660563176	0.0207816961348583	0.00284801604422875	0.0667381209653328
3_196626406_197627009	ENSG00000114473.9	IQCG	Pancreas	COVID19_HGI_C2_ALL_eur_leave_ukbb_23andme_20210107	3_196729081_T_C	0.0375772	9.652e-05	2669	0.762216943681174	0.183083240996353	0.0409144401314502	0.00982361865205196	0.0039617565389706	0.0962278535713738
3_196626406_197627009	ENSG00000114473.9	IQCG	Breast_Mammary_Tissue	COVID19_HGI_B2_ALL_eur_leave_23andme_20210107	3_197606379_T_C	4.57722e-07	0.5248	2465	0.241070619192579	0.722146282059587	0.00861627506080748	0.0258083812536981	0.00235844243332848	0.0407821372991427
3_196626406_197627009	ENSG00000114473.9	IQCG	Breast_Mammary_Tissue	COVID19_HGI_B2_ALL_leave_23andme_20210107	3_197601928_A_G	2.22451e-07	0.2328	2304	0.262897660421508	0.7210545602413	0.00382489997818374	0.0104888940686617	0.00173398529034695	0.0585190108720381
3_196626406_197627009	ENSG00000114473.9	IQCG	Muscle_Skeletal	COVID19_HGI_A2_ALL_eur_leave_23andme_20210107	3_197588841_A_T	4.24866e-12	0.332	2831	1.84651504381575e-05	0.256605972047178	5.3433404034415e-05	0.742551022769187	0.000771106629162068	0.195109516151048
3_196626406_197627009	ENSG00000114473.9	IQCG	Brain_Substantia_nigra	COVID19_HGI_A2_ALL_eur_leave_ukbb_23andme_20210107	3_197126406_C_T	0.151462	2.18e-07	2797	0.113488815497185	0.0301082037995039	0.623647535399201	0.165384237504455	0.0673712077996554	0.332645534827679
3_196626406_197627009	ENSG00000114473.9	IQCG	Brain_Spinal_cord_cervical_c-1	COVID19_HGI_C2_ALL_leave_UKBB_23andme_20210107	3_196932573_C_T	0.38906	0.0009459	2387	0.779217478672672	0.206100665831347	0.0107152201075471	0.00283300967720432	0.00113362571122951	0.0420696078901761
3_196626406_197627009	ENSG00000114473.9	IQCG	Esophagus_Mucosa	COVID19_HGI_C2_ALL_eur_leave_ukbb_23andme_20210107	3_196747573_C_A	0.150876	4.85e-05	2669	0.647075558054745	0.298629109755691	0.0347338568107581	0.0160263405244281	0.00353513485437768	0.0783925223643032
3_196626406_197627009	ENSG00000114473.9	IQCG	Vagina	COVID19_HGI_B1_ALL_leave_23andme_20210107	3_197333067_A_C	0.36299	0.004073	2422	0.741247638523118	0.200015318662219	0.0427705068404675	0.011536593746003	0.00442994222819252	0.016234500337706
3_196626406_197627009	ENSG00000114473.9	IQCG	Brain_Frontal_Cortex_BA9	COVID19_HGI_A2_ALL_eur_leave_23andme_20210107	3_197126406_C_T	0.901603	4.064e-07	2815	0.178131446650408	0.0661833296465438	0.515448469481532	0.191462025935975	0.0487747282855411	0.214325779262282
3_196626406_197627009	ENSG00000114473.9	IQCG	Heart_Atrial_Appendage	COVID19_HGI_C2_ALL_eur_leave_23andme_20210107	3_197063044_T_A	0.172179	0.003294	2669	0.790932809861879	0.197763964664552	0.00844809843942812	0.00211160966918382	0.000743517364956445	0.011650326649775
3_196626406_197627009	ENSG00000114473.9	IQCG	Artery_Coronary	COVID19_HGI_A2_ALL_eur_leave_ukbb_23andme_20210107	3_197126406_C_T	0.566418	2.18e-07	2827	0.104630774447917	0.0414412080295946	0.575008161635403	0.227692789651418	0.0512270662356668	0.294282423843503
3_196626406_197627009	ENSG00000114473.9	IQCG	Spleen	COVID19_HGI_B2_ALL_leave_23andme_20210107	3_197625661_C_A	2.06099e-06	0.09966	2302	0.607329047677159	0.377059109545795	0.00883226603597594	0.005482198561186	0.00129737817988368	0.0305161082984761
3_196626406_197627009	ENSG00000114473.9	IQCG	Muscle_Skeletal	COVID19_HGI_B1_ALL_leave_UKBB_23andme_20210107	3_197588841_A_T	4.24866e-12	0.3785	2226	7.04598611134922e-05	0.928621657542275	4.47668077679108e-06	0.0589878393803401	0.0123155665354938	0.244744276898357
3_196626406_197627009	ENSG00000114473.9	IQCG	Brain_Anterior_cingulate_cortex_BA24	COVID19_HGI_B2_ALL_leave_23andme_20210107	3_197207605_T_C	0.812751	0.001108	2303	0.768305607875145	0.216215364810731	0.0111754141300635	0.00314380779379892	0.00115980539026179	0.0306493665276941
3_196626406_197627009	ENSG00000114473.9	IQCG	Minor_Salivary_Gland	COVID19_HGI_C2_ALL_eur_leave_23andme_20210107	3_196747848_C_A	0.697635	0.001297	2640	0.79123344318129	0.197597072061794	0.00831555554953164	0.00207589028610321	0.000778038921281158	0.0125034887248928
3_196626406_197627009	ENSG00000114473.9	IQCG	Small_Intestine_Terminal_Ileum	COVID19_HGI_C2_ALL_leave_23andme_20210107	3_197033608_T_A	0.0644479	0.001866	2529	0.783641778304298	0.206829164867084	0.00697664306045869	0.00184065670710228	0.000711757061056695	0.0193235660817849
3_196626406_197627009	ENSG00000114473.9	IQCG	Brain_Anterior_cingulate_cortex_BA24	COVID19_HGI_B2_ALL_eur_leave_ukbb_23andme_20210107	3_196706092_C_T	0.153035	0.0001443	2458	0.743180205281417	0.219793216796319	0.0263395829891469	0.00778694908241827	0.0029000458506982	0.152717280795513
3_196626406_197627009	ENSG00000114473.9	IQCG	Uterus	COVID19_HGI_C2_ALL_leave_UKBB_23andme_20210107	3_196932573_C_T	0.302009	0.0009459	2391	0.799344015747235	0.18605338482481	0.011003615542898	0.00256013616170393	0.00103884772335345	0.0476122312065558
3_196626406_197627009	ENSG00000114473.9	IQCG	Whole_Blood	COVID19_HGI_B1_ALL_leave_23andme_20210107	3_197590304_G_T	7.67845e-07	0.937	2433	0.287581736067314	0.649288424891693	0.0166680910898524	0.0376235885645006	0.00883815938664026	0.0818182678765255
3_196626406_197627009	ENSG00000114473.9	IQCG	Skin_Sun_Exposed_Lower_leg	COVID19_HGI_C2_ALL_leave_UKBB_23andme_20210107	3_197575201_G_A	5.40507e-14	0.6263	2398	1.48226394590228e-05	0.98486789633704	2.04742119832884e-07	0.0136022661770028	0.00151481010437747	0.169798848759604
3_196626406_197627009	ENSG00000114473.9	IQCG	Adrenal_Gland	COVID19_HGI_A2_ALL_eur_leave_23andme_20210107	3_197126406_C_T	0.291893	4.064e-07	2831	0.0911900871858674	0.158830192361155	0.263880697254811	0.459587281805597	0.0265117413925694	0.240554884613075
3_196626406_197627009	ENSG00000114473.9	IQCG	Thyroid	COVID19_HGI_C2_ALL_eur_leave_ukbb_23andme_20210107	3_197607887_A_G	5.60965e-13	0.8199	2669	3.94005508829519e-05	0.94769433269066	2.11495099080478e-06	0.0508691391039002	0.00139501270356646	0.0795334384482552
3_196626406_197627009	ENSG00000114473.9	IQCG	Esophagus_Gastroesophageal_Junction	COVID19_HGI_C2_ALL_leave_UKBB_23andme_20210107	3_197589153_CT_C	1.17617e-06	0.3655	2398	0.424854097178514	0.560317028474884	0.00586842368503175	0.00773832362022962	0.0012221270413407	0.0577205218294055
3_196626406_197627009	ENSG00000114473.9	IQCG	Nerve_Tibial	COVID19_HGI_B2_ALL_eur_leave_ukbb_23andme_20210107	3_197594324_G_A	1.29569e-10	0.299	2466	0.000461023713483098	0.962513845929438	1.63609308897547e-05	0.0341550910284114	0.00285367839777688	0.155656311317123
3_196626406_197627009	ENSG00000114473.9	IQCG	Colon_Transverse	COVID19_HGI_A2_ALL_leave_23andme_20210107	3_197127009_A_T	0.875165	5.983e-08	2178	0.039727676593212	0.0315845237432038	0.496259242723146	0.394500922322989	0.0379276346174491	0.362242028630452
3_196626406_197627009	ENSG00000114473.9	IQCG	Cells_EBV-transformed_lymphocytes	COVID19_HGI_A2_ALL_leave_UKBB_23andme_20210107	3_197127009_A_T	0.625582	3.152e-08	2177	0.0295372508866619	0.00631337102839749	0.742270199939538	0.158591530755403	0.0632876473899999	0.455937437083988
3_196626406_197627009	ENSG00000114473.9	IQCG	Colon_Sigmoid	COVID19_HGI_A2_ALL_eur_leave_ukbb_23andme_20210107	3_197126406_C_T	0.952434	2.18e-07	2834	0.103310355933026	0.0439478307878791	0.567760220986839	0.241479527205999	0.0435020650862574	0.311223436895918
3_196626406_197627009	ENSG00000114473.9	IQCG	Brain_Cortex	COVID19_HGI_B1_ALL_eur_leave_23andme_20210107	3_197605336_A_T	5.00045e-10	0.9283	2532	0.262538210733007	0.663672474516286	0.0185757660138099	0.0469495657439651	0.00826398299293151	0.0828075439882114
3_196626406_197627009	ENSG00000114473.9	IQCG	Brain_Cerebellum	COVID19_HGI_A2_ALL_eur_leave_ukbb_23andme_20210107	3_197126406_C_T	0.826868	2.18e-07	2831	0.0520197895919296	0.0981359850913482	0.285882564221257	0.539296375425462	0.0246652856700033	0.303137556523397
3_196626406_197627009	ENSG00000114473.9	IQCG	Brain_Substantia_nigra	COVID19_HGI_B1_ALL_eur_leave_23andme_20210107	3_197046036_T_C	0.958938	0.001157	2511	0.750710110541046	0.178945953445203	0.0526957166286117	0.0125559284308648	0.00509229095427392	0.0304174909059024
3_196626406_197627009	ENSG00000114473.9	IQCG	Small_Intestine_Terminal_Ileum	COVID19_HGI_A2_ALL_eur_leave_23andme_20210107	3_197126406_C_T	0.727252	4.064e-07	2828	0.187495515174862	0.0550771922451934	0.542558442718062	0.15932210891106	0.0555467409508228	0.19975375216229
3_196626406_197627009	ENSG00000114473.9	IQCG	Spleen	COVID19_HGI_C2_ALL_leave_UKBB_23andme_20210107	3_196932573_C_T	0.233793	0.0009459	2394	0.591201492555176	0.394036553729558	0.00815978099031623	0.00543733967192689	0.00116483305302307	0.0322728279346017
3_196626406_197627009	ENSG00000114473.9	IQCG	Cells_Transformed_fibroblasts	COVID19_HGI_A2_ALL_leave_23andme_20210107	3_197127009_A_T	0.409498	5.983e-08	2178	0.05868530901925	0.011098746349737	0.733068971313638	0.138581695896016	0.0585652774213582	0.373580930285814
3_196626406_197627009	ENSG00000114473.9	IQCG	Cells_EBV-transformed_lymphocytes	COVID19_HGI_B1_ALL_leave_UKBB_23andme_20210107	3_197140043_T_C	0.265999	0.001468	2224	0.767868499147115	0.16789259616092	0.0487455027548609	0.0106532465062475	0.00484015543085658	0.0480877866162088
3_196626406_197627009	ENSG00000114473.9	IQCG	Lung	COVID19_HGI_A2_ALL_leave_23andme_20210107	3_197127009_A_T	0.247301	5.983e-08	2178	0.00364148222546052	0.0701104822687847	0.0454876641818416	0.875781823532817	0.00497854779109562	0.321012162256143
3_196626406_197627009	ENSG00000114473.9	IQCG	Brain_Anterior_cingulate_cortex_BA24	COVID19_HGI_C2_ALL_leave_23andme_20210107	3_197033608_T_A	0.0392983	0.001866	2528	0.758933882025099	0.231489637322964	0.00675352666659554	0.00205919360313614	0.000763760382205852	0.0215623332997416
3_196626406_197627009	ENSG00000114503.6	NCBP2	Brain_Frontal_Cortex_BA9	COVID19_HGI_B1_ALL_eur_leave_ukbb_23andme_20210107	3_197046036_T_C	0.898886	0.0003785	2694	0.715100692796961	0.201146401912834	0.0606685803678981	0.0170590772939899	0.00602524762831716	0.0718476803214143
3_196626406_197627009	ENSG00000114503.6	NCBP2	Heart_Left_Ventricle	COVID19_HGI_C2_ALL_eur_leave_ukbb_23andme_20210107	3_196685228_A_G	0.017424	2.137e-05	2850	0.653407787432197	0.269534572599708	0.050930823002599	0.0210041427097774	0.00512267425571836	0.381240843323872
3_196626406_197627009	ENSG00000114503.6	NCBP2	Brain_Nucleus_accumbens_basal_ganglia	COVID19_HGI_A2_ALL_eur_leave_ukbb_23andme_20210107	3_197126406_C_T	0.392837	2.18e-07	3010	0.110456141865315	0.034752590112188	0.607147450500468	0.190968886242413	0.0566749312796166	0.315073204272615
3_196626406_197627009	ENSG00000114503.6	NCBP2	Brain_Cortex	COVID19_HGI_C2_ALL_eur_leave_ukbb_23andme_20210107	3_196685228_A_G	0.760956	2.137e-05	2845	0.726500653059478	0.196582179798417	0.0566067099024089	0.0153120841056909	0.00499837313400527	0.291319970118791
3_196626406_197627009	ENSG00000114503.6	NCBP2	Prostate	COVID19_HGI_A2_ALL_eur_leave_23andme_20210107	3_197126406_C_T	0.32761	4.064e-07	3010	0.18222198830039	0.0600657773684377	0.527529493051674	0.173833033129074	0.0563497081504251	0.223696725727214
3_196626406_197627009	ENSG00000114503.6	NCBP2	Colon_Transverse	COVID19_HGI_B1_ALL_eur_leave_ukbb_23andme_20210107	3_197046036_T_C	0.419125	0.0003785	2705	0.713431710119973	0.20187196673566	0.0608615596022289	0.0172147096981451	0.00662005384399381	0.0686111956388985
3_196626406_197627009	ENSG00000114503.6	NCBP2	Adipose_Subcutaneous	COVID19_HGI_B1_ALL_eur_leave_23andme_20210107	3_196666566_C_T	1.38424e-06	0.9871	2704	0.142168741574645	0.779174798890175	0.0105564486195234	0.0578457740222649	0.0102542368933912	0.0693827600993433
3_196626406_197627009	ENSG00000114503.6	NCBP2	Spleen	COVID19_HGI_A2_ALL_eur_leave_ukbb_23andme_20210107	3_197126406_C_T	0.520783	2.18e-07	3011	0.105826667038453	0.0403122830819384	0.581706124441545	0.221537216579301	0.050617708858763	0.310808803431056
3_196626406_197627009	ENSG00000114503.6	NCBP2	Brain_Hypothalamus	COVID19_HGI_B2_ALL_leave_UKBB_23andme_20210107	3_197207605_T_C	0.669677	0.001795	2204	0.811437722895716	0.172591582746769	0.0122345832691294	0.00260114248422454	0.00113496860416073	0.0251804664758796
3_196626406_197627009	ENSG00000114503.6	NCBP2	Breast_Mammary_Tissue	COVID19_HGI_C2_ALL_eur_leave_ukbb_23andme_20210107	3_196685228_A_G	0.754123	2.137e-05	2850	0.700541373809009	0.221879680929614	0.054604719138225	0.0172890501710335	0.00568517595211901	0.251514579123079
3_196626406_197627009	ENSG00000114503.6	NCBP2	Muscle_Skeletal	COVID19_HGI_B1_ALL_eur_leave_23andme_20210107	3_196666059_A_G	0.000124109	0.1242	2704	0.659357062735273	0.265883811610329	0.0489592077526424	0.0197365943446462	0.00606332355710936	0.0558651669535199
3_196626406_197627009	ENSG00000114503.6	NCBP2	Thyroid	COVID19_HGI_C2_ALL_leave_23andme_20210107	3_196668359_C_T	7.99342e-11	0.8314	2707	0.0005209220647775	0.989368327328884	4.90281016301454e-06	0.00931093407257803	0.000794913723597744	0.896231637625699
3_196626406_197627009	ENSG00000114503.6	NCBP2	Adrenal_Gland	COVID19_HGI_B2_ALL_leave_23andme_20210107	3_197207605_T_C	0.372684	0.001108	2466	0.784344305213919	0.199733181326019	0.0117706194305529	0.00299623113447706	0.001155662895032	0.0334450866167515
3_196626406_197627009	ENSG00000114503.6	NCBP2	Pancreas	COVID19_HGI_B2_ALL_eur_leave_23andme_20210107	3_196666059_A_G	1.11392e-13	0.3791	2633	1.57605522431109e-05	0.963420996025922	5.71972796260997e-07	0.0349623141409526	0.00160035730808585	0.138369051222336
3_196626406_197627009	ENSG00000114503.6	NCBP2	Stomach	COVID19_HGI_A2_ALL_eur_leave_23andme_20210107	3_196668359_C_T	9.25344e-10	0.2126	3016	0.000962853659663574	0.255548689004758	0.00278748158372489	0.739817943220563	0.000883032531290495	0.157715081365909
3_196626406_197627009	ENSG00000114503.6	NCBP2	Skin_Not_Sun_Exposed_Suprapubic	COVID19_HGI_B2_ALL_leave_23andme_20210107	3_196668275_C_G	9.85493e-10	0.04494	2466	0.00626668041694392	0.972797001037328	9.40437889207698e-05	0.0145924706893141	0.00624980406749328	0.917511917365106
3_196626406_197627009	ENSG00000114503.6	NCBP2	Brain_Cerebellum	COVID19_HGI_C2_ALL_eur_leave_23andme_20210107	3_196747625_T_C	0.194863	0.001321	2847	0.752851966355312	0.235080316804068	0.00854609298383068	0.00266768959867831	0.000853934258111412	0.014355642368401
3_196626406_197627009	ENSG00000114503.6	NCBP2	Brain_Spinal_cord_cervical_c-1	COVID19_HGI_B2_ALL_eur_leave_ukbb_23andme_20210107	3_196706092_C_T	0.290504	0.0001443	2625	0.766257820935395	0.195412699325723	0.0282801894663963	0.00720923401343886	0.00284005625904696	0.154229558132624
3_196626406_197627009	ENSG00000114503.6	NCBP2	Cells_Transformed_fibroblasts	COVID19_HGI_B1_ALL_leave_UKBB_23andme_20210107	3_196627356_C_T	0.000372563	0.04528	2377	0.712018837054314	0.220630511096463	0.0472801401546668	0.0146450879393355	0.00542542375521994	0.0555066402983093
3_196626406_197627009	ENSG00000114503.6	NCBP2	Thyroid	COVID19_HGI_A2_ALL_eur_leave_ukbb_23andme_20210107	3_196668359_C_T	7.99342e-11	0.3087	3020	8.09340005000839e-05	0.153768603984694	0.00044488352871931	0.845245279739544	0.000460298746543577	0.836998704847544
3_196626406_197627009	ENSG00000114503.6	NCBP2	Pancreas	COVID19_HGI_A2_ALL_eur_leave_ukbb_23andme_20210107	3_196636274_G_T	1.62356e-12	0.02635	3018	2.13276784377023e-06	0.15383588569806	1.17235085383171e-05	0.84561251139454	0.000537746631016814	0.106102642664748
3_196626406_197627009	ENSG00000114503.6	NCBP2	Vagina	COVID19_HGI_A2_ALL_eur_leave_23andme_20210107	3_197126406_C_T	0.673282	4.064e-07	3001	0.190450119683946	0.0541182559896783	0.551275529445051	0.156602756321853	0.0475533385594719	0.249930852047287
3_196626406_197627009	ENSG00000114503.6	NCBP2	Pituitary	COVID19_HGI_A2_ALL_eur_leave_23andme_20210107	3_197126406_C_T	0.755459	4.064e-07	3013	0.0847974083290629	0.166423886322095	0.245488601624448	0.481775841755983	0.021514261968411	0.234358420416748
3_196626406_197627009	ENSG00000114503.6	NCBP2	Brain_Caudate_basal_ganglia	COVID19_HGI_B1_ALL_leave_UKBB_23andme_20210107	3_197140043_T_C	0.257005	0.001468	2374	0.741190089518304	0.191616653330882	0.0491777829440251	0.0127084114815834	0.00530706272520497	0.0424425857077985
3_196626406_197627009	ENSG00000114503.6	NCBP2	Colon_Transverse	COVID19_HGI_B2_ALL_leave_23andme_20210107	3_197207605_T_C	0.358091	0.001108	2466	0.782619083978147	0.201481727033103	0.0117447291136796	0.00302249517883275	0.00113196469623831	0.0335420305837374
3_196626406_197627009	ENSG00000114503.6	NCBP2	Prostate	COVID19_HGI_B2_ALL_leave_UKBB_23andme_20210107	3_197207605_T_C	0.113358	0.001795	2209	0.787066586474255	0.196817795796161	0.0118930593666369	0.0029727879667412	0.00124977039620623	0.027664522607142
3_196626406_197627009	ENSG00000114503.6	NCBP2	Colon_Transverse	COVID19_HGI_B2_ALL_leave_UKBB_23andme_20210107	3_197225482_G_A	0.0771058	0.001806	2211	0.798663056802268	0.185332654034434	0.0120802616869487	0.00280214658232599	0.00112188089402333	0.0371853009853122
3_196626406_197627009	ENSG00000114503.6	NCBP2	Brain_Putamen_basal_ganglia	COVID19_HGI_C2_ALL_eur_leave_23andme_20210107	3_196747848_C_A	0.0517539	0.001297	2839	0.761988055985152	0.225934902552612	0.00861940537392929	0.00255481245027451	0.000902823638031381	0.0248480409616177
3_196626406_197627009	ENSG00000114503.6	NCBP2	Nerve_Tibial	COVID19_HGI_C2_ALL_eur_leave_23andme_20210107	3_196643719_C_T	4.31971e-12	0.5883	2850	3.33628959506549e-05	0.987663041676032	3.79072690130085e-07	0.0112208477271267	0.00108236862820007	0.265505715274655
3_196626406_197627009	ENSG00000114503.6	NCBP2	Artery_Coronary	COVID19_HGI_B1_ALL_leave_UKBB_23andme_20210107	3_197140043_T_C	0.387794	0.001468	2373	0.773812005489389	0.159622922127448	0.0512514222931655	0.0105674622188064	0.00474618787119086	0.0471796145837271
3_196626406_197627009	ENSG00000114503.6	NCBP2	Thyroid	COVID19_HGI_B2_ALL_leave_UKBB_23andme_20210107	3_196668359_C_T	7.99342e-11	0.3733	2211	0.000517737244132263	0.982978556447413	7.83108889403134e-06	0.0148665157154517	0.00162935950410937	0.830897754738343
3_196626406_197627009	ENSG00000114503.6	NCBP2	Ovary	COVID19_HGI_A2_ALL_leave_UKBB_23andme_20210107	3_197127009_A_T	0.193385	3.152e-08	2339	0.0273377031909519	0.00820880418483579	0.687035870541414	0.206227887032279	0.0711897350505199	0.474358021066768
3_196626406_197627009	ENSG00000114503.6	NCBP2	Heart_Left_Ventricle	COVID19_HGI_A2_ALL_eur_leave_23andme_20210107	3_197126406_C_T	0.124337	4.064e-07	3016	0.168126256011897	0.0721180836287236	0.486729045136025	0.208719060458646	0.0643075547647084	0.241597943108726
3_196626406_197627009	ENSG00000114503.6	NCBP2	Brain_Frontal_Cortex_BA9	COVID19_HGI_B2_ALL_leave_23andme_20210107	3_197207605_T_C	0.476617	0.001108	2466	0.780156475329309	0.203891703471575	0.0117077728573274	0.00305860811045494	0.00118544023133331	0.031085553544601
3_196626406_197627009	ENSG00000114503.6	NCBP2	Stomach	COVID19_HGI_B1_ALL_leave_UKBB_23andme_20210107	3_196668359_C_T	9.25344e-10	0.3108	2377	0.00409720753378812	0.923655943457001	0.000272066603239995	0.0613228130861934	0.0106519693197776	0.295162125602887
3_196626406_197627009	ENSG00000114503.6	NCBP2	Adrenal_Gland	COVID19_HGI_B1_ALL_eur_leave_ukbb_23andme_20210107	3_197046036_T_C	0.0786777	0.0003785	2706	0.715018789830822	0.199921276075465	0.0610115973491704	0.0170520188729525	0.00699631787158967	0.0806811358384932
3_196626406_197627009	ENSG00000114503.6	NCBP2	Brain_Substantia_nigra	COVID19_HGI_C2_ALL_leave_23andme_20210107	3_196830086_C_A	0.740926	0.001947	2689	0.788067084223102	0.202002022069922	0.00733655042494842	0.00187983354324647	0.000714509738781528	0.0116622438069091
3_196626406_197627009	ENSG00000114503.6	NCBP2	Brain_Nucleus_accumbens_basal_ganglia	COVID19_HGI_C2_ALL_leave_UKBB_23andme_20210107	3_196685228_A_G	0.00762419	0.0006744	2566	0.774953291989867	0.207299532616605	0.0127098840634465	0.00339824718538323	0.00163904414469819	0.0689582733247525
3_196626406_197627009	ENSG00000114503.6	NCBP2	Stomach	COVID19_HGI_B1_ALL_eur_leave_ukbb_23andme_20210107	3_196668359_C_T	9.25344e-10	0.1716	2706	0.00401024978691681	0.904177105391351	0.000342189252574545	0.0771378909448138	0.0143325646243434	0.397042559582476
3_196626406_197627009	ENSG00000114503.6	NCBP2	Artery_Aorta	COVID19_HGI_C2_ALL_leave_23andme_20210107	3_196830086_C_A	0.441298	0.001947	2707	0.778362231319511	0.211582370835089	0.00732578348327394	0.00199063029780332	0.000738984064322477	0.0100029506532381
3_196626406_197627009	ENSG00000114503.6	NCBP2	Thyroid	COVID19_HGI_B1_ALL_leave_23andme_20210107	3_196668359_C_T	7.99342e-11	0.2724	2596	0.000490697402087284	0.931659742485478	2.98505067126002e-05	0.0566643339965055	0.011155375609216	0.935156148785617
3_196626406_197627009	ENSG00000114503.6	NCBP2	Ovary	COVID19_HGI_C2_ALL_leave_UKBB_23andme_20210107	3_196685228_A_G	0.090477	0.0006744	2564	0.743010560724651	0.239620082915049	0.0121786555110578	0.00392633855159276	0.00126436229765039	0.0538608509568607
3_196626406_197627009	ENSG00000114503.6	NCBP2	Heart_Atrial_Appendage	COVID19_HGI_B1_ALL_eur_leave_23andme_20210107	3_197046036_T_C	0.0545019	0.001157	2704	0.701700057768765	0.223320075487674	0.0521033000933143	0.016575873957534	0.0063006926927127	0.0375198179363987
3_196626406_197627009	ENSG00000114503.6	NCBP2	Artery_Tibial	COVID19_HGI_B1_ALL_eur_leave_23andme_20210107	3_197046036_T_C	0.925076	0.001157	2704	0.740627731977897	0.185401293739894	0.0549937947837416	0.0137613774003235	0.00521580209814414	0.0257524654295618
3_196626406_197627009	ENSG00000114503.6	NCBP2	Uterus	COVID19_HGI_B1_ALL_leave_23andme_20210107	3_197333067_A_C	0.644045	0.004073	2589	0.726319638771786	0.212164371755919	0.0440819079829425	0.0128721521421856	0.00456192934716723	0.0143198872922973
3_196626406_197627009	ENSG00000114503.6	NCBP2	Brain_Cerebellar_Hemisphere	COVID19_HGI_B2_ALL_eur_leave_23andme_20210107	3_197197831_T_C	0.257173	0.0003594	2633	0.755781788592705	0.206497206473932	0.0274523695201589	0.00749785665440353	0.00277077875880052	0.0404948296517463
3_196626406_197627009	ENSG00000114503.6	NCBP2	Brain_Cerebellar_Hemisphere	COVID19_HGI_C2_ALL_eur_leave_ukbb_23andme_20210107	3_196685228_A_G	0.0934862	2.137e-05	2849	0.712450374523192	0.210122317572404	0.0555303073852501	0.0163719762031985	0.00552502431595531	0.328673570137445
3_196626406_197627009	ENSG00000114503.6	NCBP2	Whole_Blood	COVID19_HGI_B2_ALL_leave_23andme_20210107	3_197207605_T_C	0.679824	0.001108	2466	0.818372755019587	0.165854129389559	0.0122812828341266	0.00248796152962163	0.00100387122710582	0.0341435994523263
3_196626406_197627009	ENSG00000114503.6	NCBP2	Esophagus_Gastroesophageal_Junction	COVID19_HGI_A2_ALL_eur_leave_ukbb_23andme_20210107	3_197126406_C_T	0.570294	2.18e-07	3020	0.114060134784526	0.0325423188061271	0.626973520839211	0.178833244637101	0.0475907809330344	0.332631040744526
3_196626406_197627009	ENSG00000114503.6	NCBP2	Brain_Cerebellum	COVID19_HGI_B2_ALL_leave_UKBB_23andme_20210107	3_197225482_G_A	0.0113406	0.001806	2211	0.788553775278213	0.195079068817602	0.0119273526907988	0.00294919827555003	0.00149060493783674	0.0404562958905358
3_196626406_197627009	ENSG00000114503.6	NCBP2	Esophagus_Gastroesophageal_Junction	COVID19_HGI_B1_ALL_eur_leave_ukbb_23andme_20210107	3_197046036_T_C	0.303372	0.0003785	2706	0.731086275806295	0.184704370941889	0.0623826144450721	0.0157545047869066	0.00607223401983747	0.0806060926314725
3_196626406_197627009	ENSG00000114503.6	NCBP2	Colon_Transverse	COVID19_HGI_C2_ALL_eur_leave_23andme_20210107	3_197299620_T_C	0.00799151	0.01264	2850	0.761472166631319	0.226392324169562	0.00865192587271345	0.0025713809065083	0.000912202419897531	0.0149806318702817
3_196626406_197627009	ENSG00000114503.6	NCBP2	Brain_Anterior_cingulate_cortex_BA24	COVID19_HGI_B1_ALL_leave_UKBB_23andme_20210107	3_197140043_T_C	0.140888	0.001468	2374	0.743131985717906	0.189836058702378	0.0493134864086947	0.0125922024455573	0.00512626672546384	0.04524242623557
3_196626406_197627009	ENSG00000114503.6	NCBP2	Brain_Spinal_cord_cervical_c-1	COVID19_HGI_B2_ALL_leave_23andme_20210107	3_197207605_T_C	0.190338	0.001108	2455	0.795708043837692	0.188518374844753	0.0117896609967536	0.00279200308473869	0.00119191723606259	0.0352818690464327
3_196626406_197627009	ENSG00000114503.6	NCBP2	Breast_Mammary_Tissue	COVID19_HGI_C2_ALL_leave_23andme_20210107	3_197288629_T_C	0.0118434	0.005209	2707	0.759930590562904	0.230000951534599	0.00715230871279915	0.00216396895356436	0.000752180236133943	0.0228362292511723
3_196626406_197627009	ENSG00000114503.6	NCBP2	Minor_Salivary_Gland	COVID19_HGI_A2_ALL_eur_leave_ukbb_23andme_20210107	3_197126406_C_T	0.409243	2.18e-07	2984	0.111046500144511	0.0342855768355288	0.610338977904883	0.188386051184624	0.0559428939304544	0.331413578076724
3_196626406_197627009	ENSG00000114503.6	NCBP2	Artery_Coronary	COVID19_HGI_C2_ALL_eur_leave_23andme_20210107	3_197144237_C_T	0.0535958	0.004172	2845	0.790224006561099	0.197801611217422	0.00892585287692707	0.00223342235718327	0.000815106987368648	0.0120548194535374
3_196626406_197627009	ENSG00000114503.6	NCBP2	Esophagus_Mucosa	COVID19_HGI_C2_ALL_eur_leave_23andme_20210107	3_196668275_C_G	4.10402e-17	0.1319	2850	4.21458080534705e-09	0.987057878693326	4.78865049969429e-11	0.0112133253794054	0.0017287916648024	0.634851569757888
3_196626406_197627009	ENSG00000114503.6	NCBP2	Vagina	COVID19_HGI_C2_ALL_leave_UKBB_23andme_20210107	3_196685228_A_G	0.00665243	0.0006744	2555	0.792702289991765	0.189989255022203	0.0129503230872851	0.0031025859172186	0.00125554598152824	0.0618265817234302
3_196626406_197627009	ENSG00000114503.6	NCBP2	Brain_Cortex	COVID19_HGI_B1_ALL_leave_UKBB_23andme_20210107	3_197140043_T_C	0.278538	0.001468	2376	0.761261032035969	0.171943396365102	0.0505389425631469	0.011410209740571	0.00484641929521114	0.0474712812073802
3_196626406_197627009	ENSG00000114503.6	NCBP2	Cells_EBV-transformed_lymphocytes	COVID19_HGI_B2_ALL_leave_UKBB_23andme_20210107	3_197207605_T_C	0.619629	0.001795	2208	0.825098534570181	0.15892289019261	0.0124575876880981	0.00239834330712073	0.0011226442419902	0.0271112099013343
3_196626406_197627009	ENSG00000114503.6	NCBP2	Adipose_Visceral_Omentum	COVID19_HGI_A2_ALL_leave_UKBB_23andme_20210107	3_197127009_A_T	0.551164	3.152e-08	2339	0.0251066169301093	0.0113050439655027	0.630965458160233	0.28406348425586	0.0485593966882953	0.446647835665328
3_196626406_197627009	ENSG00000114503.6	NCBP2	Brain_Cerebellum	COVID19_HGI_C2_ALL_eur_leave_ukbb_23andme_20210107	3_196685228_A_G	0.298806	2.137e-05	2847	0.702972104247732	0.219505178117561	0.0547801793488423	0.0170996347491909	0.00564290353667335	0.276473929575343
3_196626406_197627009	ENSG00000114503.6	NCBP2	Pituitary	COVID19_HGI_A2_ALL_leave_23andme_20210107	3_197127009_A_T	0.654389	5.983e-08	2336	0.0248760385436234	0.0472291218371478	0.310784022187915	0.590020896345374	0.0270899210859403	0.353507568500215
3_196626406_197627009	ENSG00000114503.6	NCBP2	Lung	COVID19_HGI_B2_ALL_leave_UKBB_23andme_20210107	3_197207605_T_C	0.407662	0.001795	2211	0.782569696868295	0.201400272622797	0.0118368398862671	0.00304515287273347	0.00114803774990806	0.0242187494746808
3_196626406_197627009	ENSG00000114503.6	NCBP2	Brain_Amygdala	COVID19_HGI_B1_ALL_eur_leave_23andme_20210107	3_197046036_T_C	0.948138	0.001157	2680	0.742256499517044	0.184337355264558	0.0546830012109461	0.0135752246711539	0.00514791933629812	0.030211114636908
3_196626406_197627009	ENSG00000114503.6	NCBP2	Uterus	COVID19_HGI_B1_ALL_eur_leave_23andme_20210107	3_197046036_T_C	0.408154	0.001157	2691	0.71332300583852	0.213003092580919	0.0525401623262652	0.0156833988465642	0.00545034040773166	0.0286381628098204
3_196626406_197627009	ENSG00000114503.6	NCBP2	Adrenal_Gland	COVID19_HGI_C2_ALL_leave_UKBB_23andme_20210107	3_196685228_A_G	0.623356	0.0006744	2566	0.776216736876829	0.206428612339029	0.0127306056194419	0.00338436272395759	0.00123968244074201	0.0511265014769647
3_196626406_197627009	ENSG00000114503.6	NCBP2	Brain_Cerebellar_Hemisphere	COVID19_HGI_C2_ALL_leave_23andme_20210107	3_196753906_G_A	0.00940098	0.003975	2707	0.772863828123407	0.21710921552494	0.00727403365562606	0.00204267654879385	0.0007102461472338	0.0245841769030082
3_196626406_197627009	ENSG00000114503.6	NCBP2	Vagina	COVID19_HGI_B2_ALL_leave_UKBB_23andme_20210107	3_197207605_T_C	0.405816	0.001795	2209	0.81601783361109	0.167979668054571	0.0123338508057934	0.00253782859942497	0.0011308189291206	0.0267366245387849
3_196626406_197627009	ENSG00000114503.6	NCBP2	Brain_Frontal_Cortex_BA9	COVID19_HGI_B1_ALL_leave_23andme_20210107	3_197333067_A_C	0.0560639	0.004073	2592	0.736886317574383	0.2013940793468	0.0447608563632012	0.0122285970855867	0.00473014963002888	0.019683523020729
3_196626406_197627009	ENSG00000114503.6	NCBP2	Minor_Salivary_Gland	COVID19_HGI_B2_ALL_leave_UKBB_23andme_20210107	3_197207605_T_C	0.251664	0.001795	2209	0.799245099794676	0.184687045959577	0.0120795557814536	0.00279010759800086	0.00119819086629235	0.0259084691247168
3_196626406_197627009	ENSG00000114503.6	NCBP2	Pituitary	COVID19_HGI_A2_ALL_eur_leave_ukbb_23andme_20210107	3_197126406_C_T	0.755459	2.18e-07	3017	0.0507082860960559	0.0995377857317553	0.278735289014181	0.547119291830859	0.0238993473271488	0.30989651395725
3_196626406_197627009	ENSG00000114503.6	NCBP2	Brain_Caudate_basal_ganglia	COVID19_HGI_C2_ALL_leave_23andme_20210107	3_196830086_C_A	0.0143748	0.001947	2705	0.762988247911703	0.226770279238982	0.00717442729320567	0.00213139979336488	0.000935645762744641	0.0306026203298475
3_196626406_197627009	ENSG00000114503.6	NCBP2	Heart_Left_Ventricle	COVID19_HGI_C2_ALL_eur_leave_23andme_20210107	3_196685228_A_G	0.017424	0.005854	2850	0.699416885749399	0.288513597473837	0.00794684732391242	0.00327727607711276	0.000845393375738566	0.0120999854469048
3_196626406_197627009	ENSG00000114503.6	NCBP2	Artery_Coronary	COVID19_HGI_B1_ALL_leave_23andme_20210107	3_197333067_A_C	0.323135	0.004073	2592	0.765974615641024	0.172981699424254	0.0463653353636788	0.0104665719034242	0.00421177766761904	0.0178801148140182
3_196626406_197627009	ENSG00000114503.6	NCBP2	Brain_Anterior_cingulate_cortex_BA24	COVID19_HGI_A2_ALL_leave_23andme_20210107	3_197127009_A_T	0.497809	5.983e-08	2335	0.0555794282086569	0.0136098349721683	0.69437005301293	0.169965173531587	0.0664755102746575	0.347950219642572
3_196626406_197627009	ENSG00000114503.6	NCBP2	Brain_Hippocampus	COVID19_HGI_A2_ALL_leave_UKBB_23andme_20210107	3_197127009_A_T	0.865311	3.152e-08	2339	0.0291878639435678	0.00674048008727885	0.733533076046804	0.16933677476529	0.0612018051570602	0.450968917906864
3_196626406_197627009	ENSG00000114503.6	NCBP2	Colon_Transverse	COVID19_HGI_C2_ALL_leave_UKBB_23andme_20210107	3_196685228_A_G	0.112797	0.0006744	2566	0.775146139758822	0.207444484257777	0.012713046928629	0.00340096819717923	0.00129536085759252	0.0540972178598692
3_196626406_197627009	ENSG00000114503.6	NCBP2	Breast_Mammary_Tissue	COVID19_HGI_A2_ALL_leave_23andme_20210107	3_197127009_A_T	0.276995	5.983e-08	2336	0.0546279934239495	0.0145810040556356	0.682484371077721	0.182098773113302	0.0662078583293931	0.364485695894211
3_196626406_197627009	ENSG00000114503.6	NCBP2	Esophagus_Muscularis	COVID19_HGI_B1_ALL_leave_23andme_20210107	3_197333067_A_C	0.595127	0.004073	2596	0.741941226719139	0.196631964452469	0.0451343770607431	0.0119573418005826	0.00433508996706624	0.0134097110075797
3_196626406_197627009	ENSG00000114503.6	NCBP2	Minor_Salivary_Gland	COVID19_HGI_B1_ALL_leave_UKBB_23andme_20210107	3_197140043_T_C	0.0542994	0.001468	2354	0.74960537410444	0.18446419530309	0.0488506614006181	0.0120161922151853	0.00506357697666714	0.0514450486334983
3_196626406_197627009	ENSG00000114503.6	NCBP2	Ovary	COVID19_HGI_B2_ALL_eur_leave_23andme_20210107	3_197197831_T_C	0.108414	0.0003594	2629	0.723026533960496	0.239179130344176	0.0262446222650244	0.00867892114026287	0.00287079229004161	0.0418602719895837
3_196626406_197627009	ENSG00000114503.6	NCBP2	Prostate	COVID19_HGI_B1_ALL_eur_leave_ukbb_23andme_20210107	3_197046036_T_C	0.0376988	0.0003785	2700	0.705993323511844	0.209813370304307	0.0598906531435474	0.0177923262447278	0.00651032679557383	0.0903190804437677
3_196626406_197627009	ENSG00000114503.6	NCBP2	Brain_Caudate_basal_ganglia	COVID19_HGI_B1_ALL_eur_leave_ukbb_23andme_20210107	3_197046036_T_C	0.264472	0.0003785	2700	0.709494285278535	0.206101743766275	0.0604337251691573	0.0175490353987739	0.00642121038725891	0.075210392162715
3_196626406_197627009	ENSG00000114503.6	NCBP2	Colon_Sigmoid	COVID19_HGI_B1_ALL_leave_23andme_20210107	3_197333067_A_C	0.852664	0.004073	2596	0.761700726225611	0.177006318776389	0.0463364031365824	0.0107636005693825	0.00419295129203539	0.0153274343807069
3_196626406_197627009	ENSG00000114503.6	NCBP2	Cells_Transformed_fibroblasts	COVID19_HGI_B1_ALL_leave_23andme_20210107	3_197333067_A_C	0.0770955	0.004073	2596	0.699729248874111	0.23843732652559	0.0425665034126348	0.0145000480815093	0.00476687310615543	0.0224892972179166
3_196626406_197627009	ENSG00000114503.6	NCBP2	Adipose_Subcutaneous	COVID19_HGI_B2_ALL_leave_23andme_20210107	3_196646687_A_G	1.62022e-06	0.2418	2466	0.151304498721641	0.832554857651959	0.00227061975301432	0.0124927357172371	0.00137728815614879	0.064320375405201
3_196626406_197627009	ENSG00000114503.6	NCBP2	Esophagus_Mucosa	COVID19_HGI_B2_ALL_leave_UKBB_23andme_20210107	3_196668275_C_G	4.10402e-17	0.04954	2211	4.2397820620051e-09	0.980330620874738	6.41292674907498e-11	0.0148232473207076	0.00484612750064161	0.676165991837544
3_196626406_197627009	ENSG00000114503.6	NCBP2	Cells_EBV-transformed_lymphocytes	COVID19_HGI_B2_ALL_leave_23andme_20210107	3_197207605_T_C	0.619629	0.001108	2463	0.80929720161166	0.174833241757169	0.0121316497886563	0.00261969359258555	0.00111821324992964	0.0351192355209701
3_196626406_197627009	ENSG00000114503.6	NCBP2	Minor_Salivary_Gland	COVID19_HGI_A2_ALL_eur_leave_23andme_20210107	3_197126406_C_T	0.409243	4.064e-07	2980	0.186601210719752	0.0575413670237354	0.540117660394002	0.166504392084488	0.0492353697780228	0.257601412431653
3_196626406_197627009	ENSG00000114503.6	NCBP2	Cells_Transformed_fibroblasts	COVID19_HGI_C2_ALL_eur_leave_ukbb_23andme_20210107	3_196685228_A_G	0.159503	2.137e-05	2850	0.675929722942357	0.247252982746873	0.0526863281147307	0.0192676310295451	0.00486333516649382	0.34357799772061
3_196626406_197627009	ENSG00000114503.6	NCBP2	Artery_Aorta	COVID19_HGI_C2_ALL_leave_UKBB_23andme_20210107	3_196685228_A_G	0.0817996	0.0006744	2566	0.78168189202588	0.200886398409857	0.0128202387483688	0.00329338736538574	0.0013180834505083	0.0597952027756832
3_196626406_197627009	ENSG00000114503.6	NCBP2	Colon_Sigmoid	COVID19_HGI_B1_ALL_leave_UKBB_23andme_20210107	3_197140043_T_C	0.1482	0.001468	2377	0.770235884817757	0.162975878828544	0.0511459229604053	0.0108172515347692	0.00482506185852473	0.0538116068276137
3_196626406_197627009	ENSG00000114503.6	NCBP2	Colon_Transverse	COVID19_HGI_B2_ALL_eur_leave_ukbb_23andme_20210107	3_196706092_C_T	0.0295419	0.0001443	2635	0.753463421489447	0.208061399663664	0.0279674182685613	0.00772013564376651	0.00278762493456164	0.188724815276869
3_196626406_197627009	ENSG00000114503.6	NCBP2	Pituitary	COVID19_HGI_B1_ALL_leave_23andme_20210107	3_196668359_C_T	1.4499e-06	0.2724	2594	0.322369804734674	0.613315442579758	0.0195997851752384	0.0372815767543266	0.0074333907560035	0.0698223524743198
3_196626406_197627009	ENSG00000114503.6	NCBP2	Adipose_Visceral_Omentum	COVID19_HGI_C2_ALL_leave_23andme_20210107	3_196665798_G_C	5.34628e-05	0.6327	2707	0.668789737927647	0.321139551174671	0.00629450995789941	0.00302174422726549	0.000754456712516968	0.0220613180908437
3_196626406_197627009	ENSG00000114503.6	NCBP2	Uterus	COVID19_HGI_A2_ALL_leave_UKBB_23andme_20210107	3_197127009_A_T	0.314037	3.152e-08	2339	0.0280863673092715	0.00756429923038756	0.705850878542637	0.190033273449784	0.0684651814679201	0.458607937011872
3_196626406_197627009	ENSG00000114503.6	NCBP2	Skin_Not_Sun_Exposed_Suprapubic	COVID19_HGI_A2_ALL_eur_leave_23andme_20210107	3_196668275_C_G	9.85493e-10	0.1949	3016	0.00162308008023168	0.254724181866852	0.004698850949102	0.737430337207981	0.00152354989583365	0.38202513263131
3_196626406_197627009	ENSG00000114503.6	NCBP2	Uterus	COVID19_HGI_B2_ALL_eur_leave_23andme_20210107	3_197197831_T_C	0.71924	0.0003594	2626	0.74293963640388	0.219459390216265	0.0269248153862725	0.00795068457070709	0.00272547342287524	0.038591713679567
3_196626406_197627009	ENSG00000114503.6	NCBP2	Brain_Amygdala	COVID19_HGI_A2_ALL_leave_UKBB_23andme_20210107	3_197127009_A_T	0.151825	3.152e-08	2337	0.0290138433422904	0.00622211527786835	0.729158675619476	0.156291190829804	0.0793141749305618	0.463194795536963
3_196626406_197627009	ENSG00000114503.6	NCBP2	Adipose_Subcutaneous	COVID19_HGI_C2_ALL_eur_leave_23andme_20210107	3_196638541_TGTG_T	3.05613e-06	0.06431	2850	0.139583488904433	0.847880876020842	0.00158596210337992	0.00963239332684628	0.00131727964449899	0.0957180897296672
3_196626406_197627009	ENSG00000114503.6	NCBP2	Stomach	COVID19_HGI_A2_ALL_leave_23andme_20210107	3_197127009_A_T	0.565332	5.983e-08	2336	0.0002923989222305	0.0737800671804277	0.00365302992173968	0.92175661781765	0.000517886157953218	0.203231455160698
3_196626406_197627009	ENSG00000114503.6	NCBP2	Brain_Cerebellum	COVID19_HGI_B2_ALL_eur_leave_23andme_20210107	3_197197831_T_C	0.108536	0.0003594	2632	0.746924252423451	0.214875442370167	0.0271237194780656	0.00779968464778277	0.00327690108053439	0.0391631557956992
3_196626406_197627009	ENSG00000114503.6	NCBP2	Small_Intestine_Terminal_Ileum	COVID19_HGI_A2_ALL_leave_23andme_20210107	3_197127009_A_T	0.452832	5.983e-08	2335	0.0549413976983737	0.0147743029089782	0.686399412211924	0.184520447093607	0.0593644400871176	0.384628441545017
3_196626406_197627009	ENSG00000114503.6	NCBP2	Brain_Hypothalamus	COVID19_HGI_A2_ALL_eur_leave_ukbb_23andme_20210107	3_197126406_C_T	0.882192	2.18e-07	2969	0.113328017989448	0.0325355068356573	0.622851278434937	0.17876276426039	0.0525224324795676	0.317337636746103
3_196626406_197627009	ENSG00000114503.6	NCBP2	Adipose_Visceral_Omentum	COVID19_HGI_B2_ALL_eur_leave_23andme_20210107	3_197197831_T_C	0.00499591	0.0003594	2634	0.658812113090906	0.30195145689598	0.0239321020188828	0.0109643914021223	0.00433993659210917	0.0506060458389244
3_196626406_197627009	ENSG00000114503.6	NCBP2	Skin_Not_Sun_Exposed_Suprapubic	COVID19_HGI_B2_ALL_leave_UKBB_23andme_20210107	3_196668275_C_G	9.85493e-10	0.04954	2211	0.00631946317027549	0.972046911599332	9.55857018397968e-05	0.0146959552519691	0.00684208427658391	0.950159527842029
3_196626406_197627009	ENSG00000114503.6	NCBP2	Stomach	COVID19_HGI_A2_ALL_eur_leave_ukbb_23andme_20210107	3_196668359_C_T	9.25344e-10	0.3087	3020	0.000577312150794473	0.153223225857737	0.00317340876802096	0.842247089424657	0.000778963798790178	0.114304528512063
3_196626406_197627009	ENSG00000114503.6	NCBP2	Nerve_Tibial	COVID19_HGI_C2_ALL_eur_leave_ukbb_23andme_20210107	3_196627361_G_A	5.05982e-12	0.01753	2850	3.09489300664557e-05	0.916200873307415	2.41235949379932e-06	0.0714022498557216	0.0123635155473032	0.318868790458165
3_196626406_197627009	ENSG00000114503.6	NCBP2	Brain_Cortex	COVID19_HGI_C2_ALL_leave_23andme_20210107	3_197288629_T_C	0.0268313	0.005209	2705	0.787860388043996	0.202125902108406	0.00740661268831189	0.00189946185399896	0.000707635305287761	0.0133874164454841
3_196626406_197627009	ENSG00000114503.6	NCBP2	Whole_Blood	COVID19_HGI_B2_ALL_leave_UKBB_23andme_20210107	3_197207605_T_C	0.679824	0.001795	2211	0.835950881883676	0.148151276082581	0.0126442625893118	0.00223986392253825	0.00101371552189303	0.0262557482118646
3_196626406_197627009	ENSG00000114503.6	NCBP2	Spleen	COVID19_HGI_C2_ALL_eur_leave_ukbb_23andme_20210107	3_196685228_A_G	0.593019	2.137e-05	2845	0.677962306872816	0.245454833535879	0.0528341757289367	0.0191238778807974	0.0046248059815713	0.312209558558941
3_196626406_197627009	ENSG00000114503.6	NCBP2	Cells_EBV-transformed_lymphocytes	COVID19_HGI_C2_ALL_eur_leave_23andme_20210107	3_196747848_C_A	0.210326	0.001297	2846	0.789218891006504	0.198855114681773	0.00886772554660538	0.00223352697055208	0.000824741794565061	0.0159126900299573
3_196626406_197627009	ENSG00000114503.6	NCBP2	Brain_Caudate_basal_ganglia	COVID19_HGI_A2_ALL_eur_leave_23andme_20210107	3_197126406_C_T	0.546073	4.064e-07	3008	0.184215892717936	0.060214263287334	0.533298120630094	0.174270038808453	0.0480016845561834	0.235670122891199
3_196626406_197627009	ENSG00000114503.6	NCBP2	Lung	COVID19_HGI_B1_ALL_leave_23andme_20210107	3_197557173_A_C	0.0549187	0.005427	2596	0.722441193071254	0.21533614201662	0.0439481350247631	0.0130943245513433	0.0051802053360191	0.012497099113473
3_196626406_197627009	ENSG00000114503.6	NCBP2	Ovary	COVID19_HGI_C2_ALL_leave_23andme_20210107	3_196766967_A_G	0.00203359	0.01184	2705	0.739437355288325	0.250490761819936	0.00695425026556764	0.00235504948728226	0.000762583138889401	0.0172912293653108
3_196626406_197627009	ENSG00000114503.6	NCBP2	Esophagus_Gastroesophageal_Junction	COVID19_HGI_A2_ALL_leave_UKBB_23andme_20210107	3_197127009_A_T	0.897608	3.152e-08	2339	0.0295918588603588	0.00653428426708565	0.743686050399224	0.164159950657261	0.0560278558160699	0.453446096544585
3_196626406_197627009	ENSG00000114503.6	NCBP2	Nerve_Tibial	COVID19_HGI_A2_ALL_eur_leave_ukbb_23andme_20210107	3_196627335_T_C	5.05982e-12	0.1989	3020	5.1961361195223e-06	0.153825318248754	2.85624750818606e-05	0.845556906853149	0.000584016286895572	0.269439175555984
3_196626406_197627009	ENSG00000114503.6	NCBP2	Brain_Amygdala	COVID19_HGI_B1_ALL_leave_UKBB_23andme_20210107	3_197140043_T_C	0.0815544	0.001468	2367	0.766256239122301	0.167179313269646	0.0507334008472998	0.0110640826980299	0.00476696406272384	0.0506391638050773
3_196626406_197627009	ENSG00000114503.6	NCBP2	Brain_Putamen_basal_ganglia	COVID19_HGI_A2_ALL_leave_23andme_20210107	3_197127009_A_T	0.681784	5.983e-08	2333	0.0556294956133525	0.0136728745883656	0.694995417041808	0.170754238357044	0.0649479743994304	0.34005627357977
3_196626406_197627009	ENSG00000114503.6	NCBP2	Brain_Frontal_Cortex_BA9	COVID19_HGI_B2_ALL_eur_leave_23andme_20210107	3_197197831_T_C	0.781018	0.0003594	2627	0.753920054346314	0.208525984662552	0.0273547670805369	0.00756339153407566	0.00263580237652153	0.0381792614781153
3_196626406_197627009	ENSG00000114503.6	NCBP2	Heart_Atrial_Appendage	COVID19_HGI_B1_ALL_leave_23andme_20210107	3_196836215_G_T	2.05054e-05	0.5102	2596	0.71616097587073	0.221995628090794	0.0435660917025376	0.0134998426122857	0.00477746172365279	0.0352116035947365
3_196626406_197627009	ENSG00000114503.6	NCBP2	Brain_Hippocampus	COVID19_HGI_B1_ALL_leave_23andme_20210107	3_197333067_A_C	0.33802	0.004073	2588	0.740770366508246	0.197621299319942	0.0449537499189908	0.0119880087121739	0.00466657554064764	0.0157534998223002
3_196626406_197627009	ENSG00000114503.6	NCBP2	Artery_Tibial	COVID19_HGI_A2_ALL_leave_23andme_20210107	3_197127009_A_T	0.826179	5.983e-08	2336	0.057765139090127	0.0127700449734844	0.721677699493508	0.159491815292437	0.0482953011504434	0.368963245855217
3_196626406_197627009	ENSG00000114503.6	NCBP2	Small_Intestine_Terminal_Ileum	COVID19_HGI_B2_ALL_leave_UKBB_23andme_20210107	3_197344176_A_G	0.00550289	0.002119	2210	0.78278762153691	0.200984757487017	0.0118338072266301	0.00303703423505306	0.00135677951438978	0.0552492666179062
3_196626406_197627009	ENSG00000114503.6	NCBP2	Liver	COVID19_HGI_A2_ALL_leave_UKBB_23andme_20210107	3_197127009_A_T	0.809507	3.152e-08	2339	0.0289836878377599	0.00705890703053018	0.728401836322029	0.177342291180124	0.0582132776295573	0.455998860699008
3_196626406_197627009	ENSG00000114503.6	NCBP2	Ovary	COVID19_HGI_A2_ALL_eur_leave_ukbb_23andme_20210107	3_197126406_C_T	0.301717	2.18e-07	3011	0.105766129198756	0.0391744257912633	0.581294670664294	0.215245615646142	0.0585191586995456	0.310980558760855
3_196626406_197627009	ENSG00000114503.6	NCBP2	Brain_Substantia_nigra	COVID19_HGI_C2_ALL_eur_leave_23andme_20210107	3_196753906_G_A	0.112186	0.001435	2821	0.778121918348214	0.20998189508276	0.00869829950534606	0.00234644834948253	0.000851438714197496	0.0174387328455404
3_196626406_197627009	ENSG00000114503.6	NCBP2	Skin_Sun_Exposed_Lower_leg	COVID19_HGI_B2_ALL_leave_23andme_20210107	3_196668275_C_G	3.56042e-14	0.04494	2466	2.36537620398181e-07	0.98174436048352	3.54970934602021e-09	0.0147294671787168	0.00352593225043368	0.406035148193805
3_196626406_197627009	ENSG00000114503.6	NCBP2	Artery_Coronary	COVID19_HGI_C2_ALL_eur_leave_ukbb_23andme_20210107	3_196685228_A_G	0.309451	2.137e-05	2845	0.738324995307144	0.184810727668721	0.0574886733477868	0.0143850458375755	0.004990557838773	0.32877149300766
3_196626406_197627009	ENSG00000114503.6	NCBP2	Adrenal_Gland	COVID19_HGI_B1_ALL_leave_23andme_20210107	3_197557173_A_C	0.00601395	0.005427	2596	0.739511762831285	0.19821993055032	0.0449865859214708	0.0120530486742491	0.00522867202267427	0.019584324232159
3_196626406_197627009	ENSG00000114503.6	NCBP2	Brain_Anterior_cingulate_cortex_BA24	COVID19_HGI_A2_ALL_leave_UKBB_23andme_20210107	3_197127009_A_T	0.497809	3.152e-08	2338	0.0286448234674921	0.00702429263031808	0.719885069421096	0.176462460044849	0.0679833544362449	0.437684517850683
3_196626406_197627009	ENSG00000114503.6	NCBP2	Brain_Hypothalamus	COVID19_HGI_A2_ALL_eur_leave_23andme_20210107	3_197126406_C_T	0.882192	4.064e-07	2965	0.190302637485053	0.0545671558456362	0.550803450853662	0.157890301260952	0.0464364545546962	0.24536663711555
3_196626406_197627009	ENSG00000114503.6	NCBP2	Small_Intestine_Terminal_Ileum	COVID19_HGI_B2_ALL_eur_leave_23andme_20210107	3_197197831_T_C	0.0136319	0.0003594	2632	0.737504365909344	0.224806649309041	0.026765275543419	0.00815584405751659	0.00276786518067902	0.0488548275092616
3_196626406_197627009	ENSG00000114503.6	NCBP2	Pancreas	COVID19_HGI_C2_ALL_eur_leave_23andme_20210107	3_196666059_A_G	1.11392e-13	0.603	2848	1.46454060300313e-05	0.987669414805208	1.66318774505573e-07	0.0112152472042237	0.00110052626576417	0.120892780130062
3_196626406_197627009	ENSG00000114503.6	NCBP2	Pancreas	COVID19_HGI_B1_ALL_eur_leave_ukbb_23andme_20210107	3_196668359_C_T	1.59852e-12	0.1716	2704	1.63726773470109e-05	0.909876299051381	1.39653255908967e-06	0.0775967815869707	0.0125091501517425	0.158444242588185
3_196626406_197627009	ENSG00000114503.6	NCBP2	Small_Intestine_Terminal_Ileum	COVID19_HGI_A2_ALL_leave_UKBB_23andme_20210107	3_197127009_A_T	0.452832	3.152e-08	2338	0.0282792076376739	0.00761287654264041	0.710696932215976	0.191260324620899	0.0621506589828102	0.472000512911229
3_196626406_197627009	ENSG00000114503.6	NCBP2	Brain_Substantia_nigra	COVID19_HGI_B2_ALL_eur_leave_ukbb_23andme_20210107	3_196706092_C_T	0.907569	0.0001443	2614	0.769495961219089	0.192100841773784	0.0284372967458052	0.00709636023889087	0.00286954002243079	0.147590167033066
3_196626406_197627009	ENSG00000114503.6	NCBP2	Brain_Caudate_basal_ganglia	COVID19_HGI_A2_ALL_eur_leave_ukbb_23andme_20210107	3_197126406_C_T	0.546073	2.18e-07	3012	0.109787240582993	0.0359243011890776	0.603474737725961	0.197414066719768	0.0533996537822004	0.310132088873581
3_196626406_197627009	ENSG00000114503.6	NCBP2	Brain_Putamen_basal_ganglia	COVID19_HGI_B1_ALL_eur_leave_ukbb_23andme_20210107	3_197046036_T_C	0.318504	0.0003785	2695	0.715251579087294	0.200821638191507	0.0596905377738446	0.0167518656602778	0.00748437928707579	0.0636503158981502
3_196626406_197627009	ENSG00000114503.6	NCBP2	Uterus	COVID19_HGI_A2_ALL_leave_23andme_20210107	3_197127009_A_T	0.314037	5.983e-08	2336	0.0545772845058923	0.0146846605260642	0.681850848923983	0.183394500522546	0.0654927055215147	0.373234556629405
3_196626406_197627009	ENSG00000114503.6	NCBP2	Brain_Substantia_nigra	COVID19_HGI_B2_ALL_eur_leave_23andme_20210107	3_197197831_T_C	0.143277	0.0003594	2613	0.770128532552573	0.192181255230474	0.027887124051801	0.00695622851349354	0.00284685965165765	0.041860071490264
3_196626406_197627009	ENSG00000114503.6	NCBP2	Lung	COVID19_HGI_B1_ALL_eur_leave_ukbb_23andme_20210107	3_197046036_T_C	0.259721	0.0003785	2706	0.699300328716658	0.215869758577857	0.0596703620780345	0.0184131314603094	0.00674641916714159	0.069770636667361
3_196626406_197627009	ENSG00000114503.6	NCBP2	Colon_Sigmoid	COVID19_HGI_C2_ALL_leave_UKBB_23andme_20210107	3_196685228_A_G	0.655168	0.0006744	2566	0.799614551417908	0.1828771972887	0.0131143494053307	0.0029979434849059	0.001395958403156	0.0457380180505617
3_196626406_197627009	ENSG00000114503.6	NCBP2	Cells_Transformed_fibroblasts	COVID19_HGI_B2_ALL_leave_23andme_20210107	3_197179570_T_C	0.00732702	0.001453	2466	0.740352977958015	0.243674436296525	0.0111104435767448	0.00365560468117572	0.00120653748753963	0.0636484935543945
3_196626406_197627009	ENSG00000114503.6	NCBP2	Brain_Hypothalamus	COVID19_HGI_C2_ALL_eur_leave_23andme_20210107	3_196747848_C_A	0.268121	0.001297	2807	0.777210615313091	0.210954233816126	0.00865146785340257	0.00234738661311451	0.00083629640426545	0.0141465666446143
3_196626406_197627009	ENSG00000114503.6	NCBP2	Skin_Sun_Exposed_Lower_leg	COVID19_HGI_B1_ALL_leave_23andme_20210107	3_196668275_C_G	3.56042e-14	0.5895	2596	2.28039956592102e-07	0.932646772884651	1.38723136214664e-08	0.0567249051346075	0.0106280800684713	0.148720770518073
3_196626406_197627009	ENSG00000114503.6	NCBP2	Colon_Transverse	COVID19_HGI_B1_ALL_leave_23andme_20210107	3_197333067_A_C	0.149595	0.004073	2596	0.738548207031019	0.199803239056692	0.0449279701049585	0.0121500239076703	0.00457055989966051	0.0190508397996138
3_196626406_197627009	ENSG00000114503.6	NCBP2	Brain_Frontal_Cortex_BA9	COVID19_HGI_B1_ALL_eur_leave_23andme_20210107	3_197046036_T_C	0.898886	0.001157	2692	0.722860697851906	0.203197207576405	0.0534238705935276	0.0150120225628225	0.00550620141533918	0.026822773730704
3_196626406_197627009	ENSG00000114503.6	NCBP2	Skin_Not_Sun_Exposed_Suprapubic	COVID19_HGI_A2_ALL_eur_leave_ukbb_23andme_20210107	3_196668275_C_G	9.85493e-10	0.1811	3020	0.000973040071570708	0.152708011876161	0.00534867296749056	0.839414249042267	0.00155602604251001	0.336498849365491
3_196626406_197627009	ENSG00000114503.6	NCBP2	Heart_Left_Ventricle	COVID19_HGI_B1_ALL_leave_UKBB_23andme_20210107	3_196627356_C_T	0.00014823	0.04528	2377	0.684280640011068	0.246887281617419	0.0454382424750097	0.0163870331717905	0.00700680272471344	0.0743649345844602
3_196626406_197627009	ENSG00000114503.6	NCBP2	Brain_Hippocampus	COVID19_HGI_A2_ALL_leave_23andme_20210107	3_197127009_A_T	0.865311	5.983e-08	2336	0.0566580503228635	0.0130673036068486	0.707846498058205	0.163194620858276	0.0592335271538074	0.362367847605156
3_196626406_197627009	ENSG00000114503.6	NCBP2	Heart_Atrial_Appendage	COVID19_HGI_A2_ALL_eur_leave_23andme_20210107	3_197126406_C_T	0.788382	4.064e-07	3016	0.183071917479233	0.0640192164420097	0.529997049238894	0.185299364819221	0.0376124520206426	0.240492946928465
3_196626406_197627009	ENSG00000114503.6	NCBP2	Testis	COVID19_HGI_B2_ALL_leave_UKBB_23andme_20210107	3_197225482_G_A	0.182769	0.001806	2211	0.663883644851691	0.319963165404516	0.0100416415798725	0.00483836317398586	0.00127318498993433	0.0204510078377698
3_196626406_197627009	ENSG00000114503.6	NCBP2	Brain_Cerebellum	COVID19_HGI_B1_ALL_leave_23andme_20210107	3_197333067_A_C	0.0430707	0.004073	2594	0.730722185793997	0.207633732210496	0.0444272312542755	0.0126193408574461	0.00459750988378536	0.0232353424787121
3_196626406_197627009	ENSG00000114503.6	NCBP2	Brain_Amygdala	COVID19_HGI_B2_ALL_leave_23andme_20210107	3_197207605_T_C	0.675912	0.001108	2462	0.802125486353435	0.181969708189225	0.012022792086074	0.00272632773777518	0.00115568563349117	0.0332432916180349
3_196626406_197627009	ENSG00000114503.6	NCBP2	Whole_Blood	COVID19_HGI_C2_ALL_eur_leave_ukbb_23andme_20210107	3_196685228_A_G	0.0275614	2.137e-05	2850	0.745618604050922	0.17668353784237	0.0581183295956708	0.0137660425684307	0.00581348594260632	0.487018342051732
3_196626406_197627009	ENSG00000114503.6	NCBP2	Skin_Not_Sun_Exposed_Suprapubic	COVID19_HGI_A2_ALL_leave_23andme_20210107	3_196668275_C_G	9.85493e-10	0.02809	2336	0.000473518115520922	0.0735001478497776	0.00591580786717169	0.918258164807477	0.00185236136005291	0.439596150524267
3_196626406_197627009	ENSG00000114503.6	NCBP2	Artery_Coronary	COVID19_HGI_B1_ALL_eur_leave_ukbb_23andme_20210107	3_197046036_T_C	0.801897	0.0003785	2702	0.74026407232511	0.176123493957583	0.0628954776477937	0.0149583220117412	0.00575863405777173	0.0817438060010266
3_196626406_197627009	ENSG00000114503.6	NCBP2	Colon_Sigmoid	COVID19_HGI_B2_ALL_leave_UKBB_23andme_20210107	3_197130874_C_T	0.0465761	0.0009101	2211	0.823499667117135	0.160404951413259	0.0124559304366986	0.00242500744366427	0.00121444358924303	0.043906343568216
3_196626406_197627009	ENSG00000114503.6	NCBP2	Testis	COVID19_HGI_B1_ALL_leave_23andme_20210107	3_197333067_A_C	0.341981	0.004073	2596	0.617599179727264	0.320455736784541	0.0375702997034939	0.0194893406956437	0.00488544308905707	0.0120338966786328
3_196626406_197627009	ENSG00000114503.6	NCBP2	Heart_Left_Ventricle	COVID19_HGI_B1_ALL_eur_leave_ukbb_23andme_20210107	3_197046036_T_C	0.162193	0.0003785	2706	0.655366718106461	0.257810583116867	0.0559215658243322	0.0219897209500966	0.00891141200224381	0.0553434957865334
3_196626406_197627009	ENSG00000114503.6	NCBP2	Skin_Sun_Exposed_Lower_leg	COVID19_HGI_C2_ALL_leave_23andme_20210107	3_196668275_C_G	3.56042e-14	0.1728	2707	2.38378237657582e-07	0.989383810213931	2.24356640897574e-09	0.00931056932816038	0.00130537983610486	0.328573444124328
3_196626406_197627009	ENSG00000114503.6	NCBP2	Muscle_Skeletal	COVID19_HGI_B1_ALL_leave_23andme_20210107	3_196666059_A_G	0.000124109	0.1837	2596	0.6608465249407	0.277114252260564	0.0402011576683098	0.0168526560050629	0.00498540912536265	0.0449834275139989
3_196626406_197627009	ENSG00000114503.6	NCBP2	Uterus	COVID19_HGI_C2_ALL_eur_leave_ukbb_23andme_20210107	3_196685228_A_G	0.145058	2.137e-05	2840	0.699759168760107	0.22255047253782	0.054479115715097	0.0173205746172805	0.00589066836969571	0.273877605506506
3_196626406_197627009	ENSG00000114503.6	NCBP2	Esophagus_Muscularis	COVID19_HGI_B2_ALL_leave_UKBB_23andme_20210107	3_197225482_G_A	0.0739483	0.001806	2211	0.801879455655628	0.181936029099564	0.0121289116645672	0.00275058744099637	0.00130501613924513	0.0331430448110388
3_196626406_197627009	ENSG00000114503.6	NCBP2	Brain_Nucleus_accumbens_basal_ganglia	COVID19_HGI_A2_ALL_leave_23andme_20210107	3_197127009_A_T	0.91072	5.983e-08	2335	0.0557568456429532	0.0135853531126909	0.69658660820216	0.169661386853797	0.064409806188399	0.32522966859799
3_196626406_197627009	ENSG00000114503.6	NCBP2	Colon_Sigmoid	COVID19_HGI_C2_ALL_eur_leave_ukbb_23andme_20210107	3_196685228_A_G	0.655168	2.137e-05	2850	0.73449005250461	0.188244721915092	0.0572508984141296	0.0146676627447692	0.0053466644213996	0.288053965214256
3_196626406_197627009	ENSG00000114503.6	NCBP2	Brain_Nucleus_accumbens_basal_ganglia	COVID19_HGI_B1_ALL_leave_UKBB_23andme_20210107	3_197140043_T_C	0.165738	0.001468	2376	0.747254620044196	0.185505967735605	0.0496090785330982	0.0123101340979161	0.00532019958918506	0.0445509145411096
3_196626406_197627009	ENSG00000114503.6	NCBP2	Artery_Coronary	COVID19_HGI_B2_ALL_leave_UKBB_23andme_20210107	3_197207605_T_C	0.449231	0.001795	2209	0.826918560362429	0.157094305935237	0.0124974188178097	0.00237308735006802	0.00111662753445646	0.0272581799595109
3_196626406_197627009	ENSG00000114503.6	NCBP2	Whole_Blood	COVID19_HGI_C2_ALL_eur_leave_23andme_20210107	3_196685228_A_G	0.0275614	0.005854	2850	0.798752329186235	0.189274230301823	0.00907550695299738	0.00214980534168932	0.000748128217255692	0.0198379609278181
3_196626406_197627009	ENSG00000114503.6	NCBP2	Colon_Sigmoid	COVID19_HGI_C2_ALL_eur_leave_23andme_20210107	3_197144237_C_T	0.0064362	0.004172	2850	0.786324669790029	0.201529575921209	0.00893430259572851	0.00228887740585298	0.00092257428718095	0.0283214205795488
3_196626406_197627009	ENSG00000114503.6	NCBP2	Small_Intestine_Terminal_Ileum	COVID19_HGI_C2_ALL_leave_UKBB_23andme_20210107	3_196685228_A_G	0.82501	0.0006744	2565	0.756295674769004	0.226304049179226	0.0124002587201975	0.00370920079788393	0.00129081653368844	0.047893102979186
3_196626406_197627009	ENSG00000114503.6	NCBP2	Brain_Putamen_basal_ganglia	COVID19_HGI_B2_ALL_eur_leave_ukbb_23andme_20210107	3_196706092_C_T	0.202694	0.0001443	2622	0.754526653853249	0.207045185058837	0.0279356314706011	0.00766282127698728	0.00282970834032549	0.155119965081234
3_196626406_197627009	ENSG00000114503.6	NCBP2	Cells_EBV-transformed_lymphocytes	COVID19_HGI_C2_ALL_leave_UKBB_23andme_20210107	3_196685228_A_G	0.404014	0.0006744	2563	0.802048465583506	0.180642658971572	0.0131435599822908	0.00295907324890907	0.00120624221372266	0.0549300900690539
3_196626406_197627009	ENSG00000114503.6	NCBP2	Brain_Amygdala	COVID19_HGI_C2_ALL_leave_23andme_20210107	3_196841528_G_A	0.146244	0.004287	2697	0.792610472506895	0.197460584250673	0.00740630477417921	0.00184443148886209	0.000678206979390686	0.0137259968227352
3_196626406_197627009	ENSG00000114503.6	NCBP2	Esophagus_Gastroesophageal_Junction	COVID19_HGI_B1_ALL_leave_UKBB_23andme_20210107	3_197140043_T_C	0.719895	0.001468	2377	0.763423168129628	0.169640015233104	0.0506935385808271	0.0112596111424635	0.00498366691397726	0.0402316956422878
3_196626406_197627009	ENSG00000114503.6	NCBP2	Brain_Putamen_basal_ganglia	COVID19_HGI_A2_ALL_eur_leave_ukbb_23andme_20210107	3_197126406_C_T	0.204501	2.18e-07	3000	0.110422108865433	0.0345201195442451	0.606947098212624	0.189685155750738	0.0584255176269612	0.356342002564203
3_196626406_197627009	ENSG00000114503.6	NCBP2	Brain_Putamen_basal_ganglia	COVID19_HGI_B2_ALL_leave_UKBB_23andme_20210107	3_197130874_C_T	0.145294	0.0009101	2208	0.797873038542518	0.186004434704971	0.0120524951754835	0.00280848065567753	0.00126155092134959	0.0233486025170233
3_196626406_197627009	ENSG00000114503.6	NCBP2	Brain_Amygdala	COVID19_HGI_A2_ALL_eur_leave_ukbb_23andme_20210107	3_197126406_C_T	0.146818	2.18e-07	2984	0.112443925426506	0.031131187917974	0.618033273213828	0.171041136664716	0.0673504767769766	0.330935378485905
3_196626406_197627009	ENSG00000114503.6	NCBP2	Ovary	COVID19_HGI_B1_ALL_eur_leave_ukbb_23andme_20210107	3_197046036_T_C	0.0448586	0.0003785	2701	0.684962124545697	0.230611895275547	0.0582134607902888	0.0195925900741603	0.00661992931430707	0.0879183197296672
3_196626406_197627009	ENSG00000114503.6	NCBP2	Esophagus_Mucosa	COVID19_HGI_B1_ALL_leave_UKBB_23andme_20210107	3_196668275_C_G	4.10402e-17	0.6973	2377	4.08574660258539e-09	0.929230856763832	2.71305563776756e-10	0.0616945811005387	0.00907455777857876	0.410115741258284
3_196626406_197627009	ENSG00000114503.6	NCBP2	Heart_Left_Ventricle	COVID19_HGI_B1_ALL_eur_leave_23andme_20210107	3_197046036_T_C	0.162193	0.001157	2704	0.664056535869365	0.261115300993292	0.0493081575015775	0.0193824441209066	0.00613756151485888	0.0274801209778208
3_196626406_197627009	ENSG00000114503.6	NCBP2	Thyroid	COVID19_HGI_A2_ALL_eur_leave_23andme_20210107	3_196668359_C_T	7.99342e-11	0.2126	3016	0.000134963786596806	0.256421155454163	0.000390722999110604	0.742343925731171	0.000709232028957648	0.849536639001789
3_196626406_197627009	ENSG00000114503.6	NCBP2	Spleen	COVID19_HGI_A2_ALL_leave_23andme_20210107	3_197127009_A_T	0.482889	5.983e-08	2334	0.053234715300124	0.01653731111833	0.665077113396457	0.20654693683912	0.0586039233459692	0.367957766503743
3_196626406_197627009	ENSG00000114503.6	NCBP2	Adipose_Visceral_Omentum	COVID19_HGI_B1_ALL_eur_leave_23andme_20210107	3_197046036_T_C	0.143846	0.001157	2704	0.63088643914328	0.293908064719008	0.0468451799305923	0.0218169978462118	0.00654331836090876	0.0249628724386051
3_196626406_197627009	ENSG00000114503.6	NCBP2	Brain_Cerebellum	COVID19_HGI_B1_ALL_leave_UKBB_23andme_20210107	3_197140043_T_C	0.014507	0.001468	2376	0.738315964350456	0.194631690492834	0.0490156550059678	0.012916176403919	0.00512051374682369	0.0594506689059974
3_196626406_197627009	ENSG00000114503.6	NCBP2	Artery_Tibial	COVID19_HGI_B1_ALL_eur_leave_ukbb_23andme_20210107	3_197046036_T_C	0.925076	0.0003785	2706	0.732620364923729	0.183569185022204	0.0625135162183706	0.0156580742645833	0.00563885957111359	0.0698147104340153
3_196626406_197627009	ENSG00000114503.6	NCBP2	Liver	COVID19_HGI_B1_ALL_eur_leave_23andme_20210107	3_197046036_T_C	0.990513	0.001157	2704	0.723220131115773	0.20265415666627	0.0537012290477377	0.0150422869938692	0.00538219617634945	0.0267788951206406
3_196626406_197627009	ENSG00000114503.6	NCBP2	Brain_Hypothalamus	COVID19_HGI_B2_ALL_leave_23andme_20210107	3_197207605_T_C	0.669677	0.001108	2433	0.79728254740553	0.186998918637358	0.0118201962911045	0.00277124505037267	0.00112709261563461	0.0327733994042954
3_196626406_197627009	ENSG00000114503.6	NCBP2	Adrenal_Gland	COVID19_HGI_A2_ALL_eur_leave_23andme_20210107	3_197126406_C_T	0.893719	4.064e-07	3016	0.187328539339633	0.0580166430747149	0.542320058998124	0.16791498142282	0.0444197771647082	0.238815001051467
3_196626406_197627009	ENSG00000114503.6	NCBP2	Lung	COVID19_HGI_C2_ALL_leave_UKBB_23andme_20210107	3_196685228_A_G	0.0713979	0.0006744	2566	0.757250199397252	0.225306627247199	0.0124195384945686	0.0036938879399218	0.00132974692105823	0.0622043512878762
3_196626406_197627009	ENSG00000114503.6	NCBP2	Brain_Hippocampus	COVID19_HGI_C2_ALL_leave_23andme_20210107	3_196830086_C_A	0.293869	0.001947	2702	0.775439193963731	0.214556942425772	0.00727712220547235	0.00201279930590143	0.000713942099122944	0.0132620511776866
3_196626406_197627009	ENSG00000114503.6	NCBP2	Brain_Substantia_nigra	COVID19_HGI_B1_ALL_eur_leave_23andme_20210107	3_197046036_T_C	0.905581	0.001157	2674	0.737734181782317	0.188994386085621	0.0541879983012398	0.0138767954771093	0.00520663835371244	0.0292642584101969
3_196626406_197627009	ENSG00000114503.6	NCBP2	Artery_Tibial	COVID19_HGI_B2_ALL_eur_leave_23andme_20210107	3_197197831_T_C	0.0290757	0.0003594	2634	0.770016135875968	0.191020699179191	0.0279717150820309	0.00693498847971062	0.00405646138309902	0.0481863839574061
3_196626406_197627009	ENSG00000114503.6	NCBP2	Colon_Transverse	COVID19_HGI_B2_ALL_eur_leave_23andme_20210107	3_197197831_T_C	0.318469	0.0003594	2634	0.754104522677898	0.208197349588476	0.0273937075700642	0.00756026221580554	0.00274415794775607	0.0394972852612987
3_196626406_197627009	ENSG00000114503.6	NCBP2	Skin_Sun_Exposed_Lower_leg	COVID19_HGI_B1_ALL_eur_leave_ukbb_23andme_20210107	3_196668275_C_G	3.56042e-14	0.6624	2706	2.56284721606837e-07	0.908500054997163	2.18684326395398e-08	0.0775071024550817	0.0139925643946017	0.176790245942451
3_196626406_197627009	ENSG00000114503.6	NCBP2	Liver	COVID19_HGI_B2_ALL_leave_23andme_20210107	3_197207605_T_C	0.732673	0.001108	2466	0.783573381615535	0.200548395288417	0.0117590502150614	0.00300851001348105	0.00111066286750483	0.0333234901125158
3_196626406_197627009	ENSG00000114503.6	NCBP2	Nerve_Tibial	COVID19_HGI_A2_ALL_leave_23andme_20210107	3_196643719_C_T	4.31971e-12	0.02403	2336	2.50039931006808e-06	0.074020786686063	3.12382597935006e-05	0.924763336596176	0.0011821380586569	0.290699860741907
3_196626406_197627009	ENSG00000114503.6	NCBP2	Brain_Substantia_nigra	COVID19_HGI_C2_ALL_leave_UKBB_23andme_20210107	3_196685228_A_G	0.136567	0.0006744	2551	0.791064633463568	0.192004373834608	0.0126082951636569	0.00305897651170966	0.00126372102645795	0.0551258132514537
3_196626406_197627009	ENSG00000114503.6	NCBP2	Esophagus_Gastroesophageal_Junction	COVID19_HGI_B2_ALL_eur_leave_23andme_20210107	3_197197831_T_C	0.0280673	0.0003594	2634	0.770556606031778	0.190917712500624	0.0279913482773684	0.00693170120044934	0.00360263198977996	0.0453376725111798
3_196626406_197627009	ENSG00000114503.6	NCBP2	Spleen	COVID19_HGI_B2_ALL_eur_leave_23andme_20210107	3_197197831_T_C	0.932854	0.0003594	2627	0.719566403307861	0.243015513383754	0.0261163159170173	0.00881764685151565	0.00248412053985264	0.0383512678494878
3_196626406_197627009	ENSG00000114503.6	NCBP2	Small_Intestine_Terminal_Ileum	COVID19_HGI_B2_ALL_eur_leave_ukbb_23andme_20210107	3_196706092_C_T	0.0961324	0.0001443	2633	0.736823525785089	0.224649941978172	0.0273382040730777	0.00833228221155742	0.00285604595210386	0.150270733719766
3_196626406_197627009	ENSG00000114503.6	NCBP2	Testis	COVID19_HGI_B2_ALL_eur_leave_ukbb_23andme_20210107	3_196706092_C_T	0.840241	0.0001443	2635	0.630838154333578	0.330943353113828	0.0234157545261293	0.0122815936723122	0.00252114435415226	0.136092331005935
3_196626406_197627009	ENSG00000114503.6	NCBP2	Prostate	COVID19_HGI_A2_ALL_leave_23andme_20210107	3_197127009_A_T	0.263691	5.983e-08	2334	0.0545579866362186	0.0143834110531448	0.681608850241612	0.179626328779992	0.0698234232890326	0.361556000105181
3_196626406_197627009	ENSG00000114503.6	NCBP2	Brain_Caudate_basal_ganglia	COVID19_HGI_B2_ALL_leave_23andme_20210107	3_197207605_T_C	0.896922	0.001108	2466	0.774081859139611	0.209963587023104	0.0116166113675578	0.00314972581522426	0.00118821665450339	0.0294571065566527
3_196626406_197627009	ENSG00000114503.6	NCBP2	Liver	COVID19_HGI_C2_ALL_leave_23andme_20210107	3_196766967_A_G	0.00218479	0.01184	2707	0.773033602054066	0.21695765718184	0.00727563153256184	0.00204126851861508	0.000691840712917584	0.0161155015612552
3_196626406_197627009	ENSG00000114503.6	NCBP2	Whole_Blood	COVID19_HGI_B1_ALL_eur_leave_23andme_20210107	3_197046036_T_C	0.261404	0.001157	2704	0.75619219946997	0.170014534984316	0.0561495024277039	0.0126190562497165	0.00502470686829358	0.0343523473599028
3_196626406_197627009	ENSG00000114503.6	NCBP2	Vagina	COVID19_HGI_B2_ALL_leave_23andme_20210107	3_197207605_T_C	0.405816	0.001108	2458	0.800023921138953	0.184127561228483	0.0119682256124362	0.00275339097776415	0.00112690104236365	0.0346013944268349
3_196626406_197627009	ENSG00000114503.6	NCBP2	Muscle_Skeletal	COVID19_HGI_B2_ALL_leave_UKBB_23andme_20210107	3_196668275_C_G	9.20011e-05	0.04954	2211	0.717904355465788	0.26590217828352	0.0108587374943199	0.00402061712637627	0.00131411162999561	0.111051268892532
3_196626406_197627009	ENSG00000114503.6	NCBP2	Colon_Transverse	COVID19_HGI_B1_ALL_leave_UKBB_23andme_20210107	3_197140043_T_C	0.178069	0.001468	2377	0.747367344914346	0.185658546825162	0.0496273848045343	0.0123232488378402	0.00502347461811654	0.048717404266011
3_196626406_197627009	ENSG00000114503.6	NCBP2	Muscle_Skeletal	COVID19_HGI_A2_ALL_eur_leave_23andme_20210107	3_197126406_C_T	0.29253	4.064e-07	3016	0.168234460410386	0.0796719682304798	0.487042299144085	0.230617589033515	0.0344336831815345	0.294421004931499
3_196626406_197627009	ENSG00000114503.6	NCBP2	Whole_Blood	COVID19_HGI_A2_ALL_leave_23andme_20210107	3_197127009_A_T	0.328279	5.983e-08	2336	0.0586148942311666	0.0112094886176601	0.732293952565477	0.139985702746889	0.0578959618388076	0.400129556235407
3_196626406_197627009	ENSG00000114503.6	NCBP2	Nerve_Tibial	COVID19_HGI_B1_ALL_leave_23andme_20210107	3_196627361_G_A	5.05982e-12	0.3772	2596	3.15699076979876e-05	0.933607896219392	1.92048651092578e-06	0.0567844268709354	0.00957418651546483	0.265254566119144
3_196626406_197627009	ENSG00000114503.6	NCBP2	Artery_Tibial	COVID19_HGI_B2_ALL_leave_23andme_20210107	3_197207605_T_C	0.0548394	0.001108	2466	0.798462360135854	0.185393358742224	0.0119824884407326	0.00278080874600941	0.00138098393517929	0.0433316513746151
3_196626406_197627009	ENSG00000114503.6	NCBP2	Brain_Hypothalamus	COVID19_HGI_C2_ALL_eur_leave_ukbb_23andme_20210107	3_196685228_A_G	0.7363	2.137e-05	2807	0.72587711570232	0.197021049083275	0.0563524210179953	0.0152899850299215	0.00545942916648837	0.275272419783905
3_196626406_197627009	ENSG00000114503.6	NCBP2	Esophagus_Mucosa	COVID19_HGI_B1_ALL_leave_23andme_20210107	3_196666059_A_G	1.6828e-17	0.1837	2596	4.02876748774326e-09	0.931541744928491	2.45081287214548e-10	0.0566565095066847	0.011801741290977	0.572662921435925
3_196626406_197627009	ENSG00000114503.6	NCBP2	Pituitary	COVID19_HGI_B2_ALL_leave_UKBB_23andme_20210107	3_196631313_C_G	1.67886e-06	0.06536	2211	0.342485525997623	0.639514088407857	0.00518030068225362	0.00966988710454244	0.00315019780772451	0.0590470128723946
3_196626406_197627009	ENSG00000114503.6	NCBP2	Spleen	COVID19_HGI_B1_ALL_leave_UKBB_23andme_20210107	3_197140043_T_C	0.772776	0.001468	2374	0.712128181316666	0.220909110141412	0.0472443756425389	0.0146505985574811	0.0050677343419024	0.0395842181619062
3_196626406_197627009	ENSG00000114503.6	NCBP2	Esophagus_Gastroesophageal_Junction	COVID19_HGI_A2_ALL_leave_23andme_20210107	3_197127009_A_T	0.897608	5.983e-08	2336	0.0574541349323013	0.0126728104942406	0.717792228624956	0.158271520948795	0.0538093049997071	0.367255599591165
3_196626406_197627009	ENSG00000114503.6	NCBP2	Brain_Cerebellum	COVID19_HGI_C2_ALL_leave_UKBB_23andme_20210107	3_196685228_A_G	0.298806	0.0006744	2566	0.7644917959529	0.217961958108725	0.0125383067527435	0.00357332433699784	0.00143461484863334	0.0450354484163321
3_196626406_197627009	ENSG00000114503.6	NCBP2	Brain_Cortex	COVID19_HGI_B2_ALL_eur_leave_23andme_20210107	3_197197831_T_C	0.0880548	0.0003594	2631	0.769616107864034	0.192528406335051	0.0279280987904551	0.00698359442712361	0.00294379258333658	0.0451163647908306
3_196626406_197627009	ENSG00000114503.6	NCBP2	Esophagus_Mucosa	COVID19_HGI_A2_ALL_eur_leave_ukbb_23andme_20210107	3_196668275_C_G	4.10402e-17	0.1811	3020	6.42249798039825e-10	0.153836793688318	3.53036245219244e-09	0.845620026672091	0.000543175466977758	0.478006075204756
3_196626406_197627009	ENSG00000114503.6	NCBP2	Prostate	COVID19_HGI_C2_ALL_eur_leave_23andme_20210107	3_196746629_T_C	0.00826639	0.002767	2845	0.752124362872695	0.235666913211931	0.00849886566016214	0.00266194445129289	0.00104791380391962	0.0272515293320336
3_196626406_197627009	ENSG00000114503.6	NCBP2	Brain_Cortex	COVID19_HGI_A2_ALL_leave_23andme_20210107	3_197127009_A_T	0.438348	5.983e-08	2336	0.0569349618568098	0.012549800598855	0.711306039261245	0.156726046538334	0.0624831517447563	0.381103516649196
3_196626406_197627009	ENSG00000114503.6	NCBP2	Pancreas	COVID19_HGI_A2_ALL_leave_23andme_20210107	3_196668359_C_T	1.59852e-12	0.08302	2336	1.09869138047243e-06	0.0740944139951459	1.37262902920666e-05	0.925684160815704	0.00020660020747731	0.134691042787295
3_196626406_197627009	ENSG00000114503.6	NCBP2	Adipose_Subcutaneous	COVID19_HGI_B1_ALL_eur_leave_ukbb_23andme_20210107	3_196666566_C_T	1.38424e-06	0.5098	2706	0.140690211342588	0.771093112998709	0.0120049076296787	0.0657859185236639	0.0104258495053598	0.108023735711225
3_196626406_197627009	ENSG00000114503.6	NCBP2	Heart_Left_Ventricle	COVID19_HGI_A2_ALL_leave_UKBB_23andme_20210107	3_197127009_A_T	0.181101	3.152e-08	2339	0.0259755093945741	0.00938053365248762	0.65280197773032	0.235670154743765	0.0761718244788535	0.43123288606023
3_196626406_197627009	ENSG00000114503.6	NCBP2	Brain_Cerebellar_Hemisphere	COVID19_HGI_B2_ALL_eur_leave_ukbb_23andme_20210107	3_196706092_C_T	0.550319	0.0001443	2634	0.755086193349267	0.206375708546553	0.0280248104300665	0.0076567194647384	0.00285656820937441	0.146184434160725
3_196626406_197627009	ENSG00000114503.6	NCBP2	Adipose_Subcutaneous	COVID19_HGI_B2_ALL_leave_UKBB_23andme_20210107	3_196666566_C_T	1.38424e-06	0.7988	2211	0.152969410776002	0.830631152856848	0.00231375483883181	0.0125622750644686	0.00152340646384975	0.0671156845828389
3_196626406_197627009	ENSG00000114503.6	NCBP2	Brain_Nucleus_accumbens_basal_ganglia	COVID19_HGI_B1_ALL_leave_23andme_20210107	3_197333067_A_C	0.213955	0.004073	2593	0.738536018493602	0.199674614589864	0.0448820554579249	0.0121297790784694	0.00477753238014011	0.0162269426591538
3_196626406_197627009	ENSG00000114503.6	NCBP2	Brain_Anterior_cingulate_cortex_BA24	COVID19_HGI_C2_ALL_leave_23andme_20210107	3_196830086_C_A	0.525197	0.001947	2704	0.767138060108652	0.222844950192894	0.0072102536245692	0.00209378436682996	0.000712951707054386	0.0112739067489904
3_196626406_197627009	ENSG00000114503.6	NCBP2	Thyroid	COVID19_HGI_B1_ALL_eur_leave_ukbb_23andme_20210107	3_196668359_C_T	7.99342e-11	0.1716	2706	0.000475036473776579	0.9008593581078	4.05342271789584e-05	0.0768473468452472	0.0217777243459967	0.955361121127101
3_196626406_197627009	ENSG00000114503.6	NCBP2	Brain_Caudate_basal_ganglia	COVID19_HGI_B2_ALL_leave_UKBB_23andme_20210107	3_197344176_A_G	0.00457518	0.002119	2211	0.791805662806979	0.192029283659145	0.0119765394560929	0.00290327379547399	0.00128524028230883	0.0567212981868032
3_196626406_197627009	ENSG00000114503.6	NCBP2	Ovary	COVID19_HGI_B1_ALL_leave_23andme_20210107	3_197333067_A_C	0.188532	0.004073	2595	0.707003132644638	0.23123077739331	0.0429970039041544	0.0140577874078983	0.00471129864999921	0.0164221991410148
3_196626406_197627009	ENSG00000114503.6	NCBP2	Brain_Nucleus_accumbens_basal_ganglia	COVID19_HGI_B2_ALL_leave_UKBB_23andme_20210107	3_197130874_C_T	0.119845	0.0009101	2211	0.799553976667025	0.184264306305592	0.0120937373886438	0.00278580688503602	0.00130217275370266	0.024521042959044
3_196626406_197627009	ENSG00000114503.6	NCBP2	Adrenal_Gland	COVID19_HGI_C2_ALL_eur_leave_ukbb_23andme_20210107	3_196685228_A_G	0.623356	2.137e-05	2850	0.7135726465943	0.209577436274703	0.0556204607019038	0.0163309204082138	0.00489853602087945	0.312354053822363
3_196626406_197627009	ENSG00000114503.6	NCBP2	Artery_Coronary	COVID19_HGI_C2_ALL_leave_UKBB_23andme_20210107	3_196685228_A_G	0.309451	0.0006744	2564	0.803486920421152	0.179262891508352	0.0131141928898597	0.00292464603257795	0.00121134914805859	0.0561310818545068
3_196626406_197627009	ENSG00000114503.6	NCBP2	Esophagus_Muscularis	COVID19_HGI_B2_ALL_eur_leave_ukbb_23andme_20210107	3_196706092_C_T	0.310886	0.0001443	2635	0.757521746073887	0.203849199487955	0.0281180571156313	0.00756362542140186	0.0029473719011249	0.14625302890411
3_196626406_197627009	ENSG00000114503.6	NCBP2	Artery_Coronary	COVID19_HGI_B2_ALL_eur_leave_ukbb_23andme_20210107	3_196706092_C_T	0.683383	0.0001443	2628	0.782549430757835	0.179132955713861	0.0289959619927285	0.00663476267198288	0.00268688886359238	0.156473578758335
3_196626406_197627009	ENSG00000114503.6	NCBP2	Esophagus_Mucosa	COVID19_HGI_B2_ALL_eur_leave_ukbb_23andme_20210107	3_196668275_C_G	4.10402e-17	0.08438	2635	4.15535894780078e-09	0.96081254053291	1.54240615316693e-10	0.0356603756825773	0.00352707947491223	0.618598025254315
3_196626406_197627009	ENSG00000114503.6	NCBP2	Cells_EBV-transformed_lymphocytes	COVID19_HGI_C2_ALL_leave_23andme_20210107	3_196830086_C_A	0.483364	0.001947	2704	0.799465442616899	0.19053885478618	0.00751411559000976	0.00179016895305229	0.000691418053859215	0.0131047382938266
3_196626406_197627009	ENSG00000114503.6	NCBP2	Skin_Not_Sun_Exposed_Suprapubic	COVID19_HGI_C2_ALL_eur_leave_ukbb_23andme_20210107	3_196668275_C_G	9.85493e-10	0.2007	2850	0.00592480095331327	0.919929578438364	0.000461817251772716	0.0717032721999514	0.0019805311565984	0.88028915637174
3_196626406_197627009	ENSG00000114503.6	NCBP2	Minor_Salivary_Gland	COVID19_HGI_B2_ALL_leave_23andme_20210107	3_197207605_T_C	0.251664	0.001108	2444	0.784563923320766	0.199615982933451	0.0116912490992552	0.00297343992307305	0.0011554047234553	0.0346943201738589
3_196626406_197627009	ENSG00000114503.6	NCBP2	Brain_Anterior_cingulate_cortex_BA24	COVID19_HGI_B1_ALL_eur_leave_ukbb_23andme_20210107	3_197046036_T_C	0.827759	0.0003785	2700	0.70884459073774	0.207050280143527	0.0603928791716163	0.0176344074126937	0.00607784253442307	0.0727254522995516
3_196626406_197627009	ENSG00000114503.6	NCBP2	Lung	COVID19_HGI_A2_ALL_leave_UKBB_23andme_20210107	3_197127009_A_T	0.72746	3.152e-08	2339	0.028675603502295	0.00776919523385374	0.720659233070475	0.195203377831075	0.0476925903623016	0.464616421888759
3_196626406_197627009	ENSG00000114503.6	NCBP2	Brain_Cortex	COVID19_HGI_B1_ALL_eur_leave_ukbb_23andme_20210107	3_197046036_T_C	0.707927	0.0003785	2700	0.728520074526954	0.187657985795483	0.0620361012288806	0.015973939669186	0.00581189877949668	0.0745274125815804
3_196626406_197627009	ENSG00000114503.6	NCBP2	Artery_Aorta	COVID19_HGI_B1_ALL_leave_UKBB_23andme_20210107	3_197140043_T_C	0.428883	0.001468	2377	0.753067452120115	0.180172749860254	0.0500058886496016	0.0119592045914855	0.00479470477854377	0.0438422015329666
3_196626406_197627009	ENSG00000114503.6	NCBP2	Cells_Transformed_fibroblasts	COVID19_HGI_C2_ALL_leave_UKBB_23andme_20210107	3_196669912_C_T	0.000954077	0.007935	2566	0.73384314076561	0.248417251593329	0.0120356430978401	0.00407261996804783	0.001631344575173	0.046239040023028
3_196626406_197627009	ENSG00000114503.6	NCBP2	Pituitary	COVID19_HGI_B1_ALL_eur_leave_23andme_20210107	3_196668359_C_T	1.4499e-06	0.2765	2701	0.316817562757279	0.606065734729358	0.0235020376630406	0.0449502690671329	0.00866439578318982	0.0673723809856402
3_196626406_197627009	ENSG00000114503.6	NCBP2	Breast_Mammary_Tissue	COVID19_HGI_A2_ALL_eur_leave_23andme_20210107	3_197126406_C_T	0.130981	4.064e-07	3016	0.182327836025749	0.0611499162603202	0.52784291779061	0.176978592195384	0.0517007377279368	0.316217777668279
3_196626406_197627009	ENSG00000114503.6	NCBP2	Brain_Hypothalamus	COVID19_HGI_B2_ALL_eur_leave_ukbb_23andme_20210107	3_196706092_C_T	0.365835	0.0001443	2627	0.766501315428263	0.195120541068307	0.0284030954775787	0.007227543227976	0.00274750479787521	0.157832348919321
3_196626406_197627009	ENSG00000114503.6	NCBP2	Colon_Sigmoid	COVID19_HGI_B2_ALL_eur_leave_23andme_20210107	3_197197831_T_C	0.639223	0.0003594	2634	0.779037189372412	0.183383180121005	0.0282994151475045	0.00665898211009673	0.00262123324898237	0.039335388935042
3_196626406_197627009	ENSG00000114503.6	NCBP2	Whole_Blood	COVID19_HGI_B1_ALL_eur_leave_ukbb_23andme_20210107	3_197046036_T_C	0.261404	0.0003785	2706	0.747827635790177	0.168297128811202	0.0638111323091352	0.0143548597432115	0.00570924334627442	0.088588469360022
3_196626406_197627009	ENSG00000114503.6	NCBP2	Liver	COVID19_HGI_B1_ALL_eur_leave_ukbb_23andme_20210107	3_197046036_T_C	0.990513	0.0003785	2706	0.715307751146302	0.200566760981374	0.0610362540318762	0.0171081124334186	0.00598112140702911	0.070617326255491
3_196626406_197627009	ENSG00000114503.6	NCBP2	Brain_Nucleus_accumbens_basal_ganglia	COVID19_HGI_B1_ALL_eur_leave_23andme_20210107	3_197046036_T_C	0.683297	0.001157	2697	0.723773538594565	0.202298573305002	0.0536186811788871	0.0149813802063631	0.00532782671518319	0.0278438579159412
3_196626406_197627009	ENSG00000114503.6	NCBP2	Cells_EBV-transformed_lymphocytes	COVID19_HGI_B2_ALL_eur_leave_ukbb_23andme_20210107	3_196706092_C_T	0.112215	0.0001443	2633	0.780111815112269	0.181447056559421	0.0289450539325487	0.0067295951338728	0.00276647926188843	0.17171674597019
3_196626406_197627009	ENSG00000114503.6	NCBP2	Liver	COVID19_HGI_B1_ALL_leave_UKBB_23andme_20210107	3_197140043_T_C	0.299524	0.001468	2377	0.748718139699474	0.18444635660414	0.0497170815420887	0.0122429038063389	0.00487551834795828	0.0458533234872124
3_196626406_197627009	ENSG00000114503.6	NCBP2	Brain_Amygdala	COVID19_HGI_B2_ALL_eur_leave_ukbb_23andme_20210107	3_196706092_C_T	0.428148	0.0001443	2615	0.774679223538491	0.187016075530906	0.0286531000388943	0.00691443598011234	0.0027371649115966	0.158284827897295
3_196626406_197627009	ENSG00000114503.6	NCBP2	Brain_Caudate_basal_ganglia	COVID19_HGI_B1_ALL_leave_23andme_20210107	3_197333067_A_C	0.0333972	0.004073	2591	0.73134160324877	0.206851963261131	0.0444216539450897	0.0125593529122314	0.00482542663277727	0.0213377873987297
3_196626406_197627009	ENSG00000114503.6	NCBP2	Testis	COVID19_HGI_B1_ALL_leave_UKBB_23andme_20210107	3_197140043_T_C	0.25503	0.001468	2377	0.63060551967232	0.301436009462409	0.0418740569782698	0.0200101613206493	0.00607425256635133	0.0316265573157536
3_196626406_197627009	ENSG00000114503.6	NCBP2	Stomach	COVID19_HGI_B1_ALL_leave_23andme_20210107	3_196668359_C_T	9.25344e-10	0.2724	2596	0.00380044930728543	0.929458413474646	0.000231192048450751	0.0565315979735454	0.00997834719607229	0.262341712148615
3_196626406_197627009	ENSG00000114503.6	NCBP2	Pancreas	COVID19_HGI_B1_ALL_leave_UKBB_23andme_20210107	3_196666059_A_G	1.11392e-13	0.8871	2375	1.66993433755863e-05	0.928029507678492	1.10836054673701e-06	0.0615843464589729	0.0103683381586135	0.126746400347008
3_196626406_197627009	ENSG00000114503.6	NCBP2	Skin_Not_Sun_Exposed_Suprapubic	COVID19_HGI_C2_ALL_leave_23andme_20210107	3_196668275_C_G	9.85493e-10	0.1728	2707	0.00632806219047699	0.98245518825787	5.95584055993295e-05	0.00924475151912555	0.001912439626929	0.900096264606529
3_196626406_197627009	ENSG00000114503.6	NCBP2	Ovary	COVID19_HGI_A2_ALL_eur_leave_23andme_20210107	3_197126406_C_T	0.301717	4.064e-07	3007	0.177841736312053	0.0658039305095663	0.514825939809861	0.190441713662315	0.051086679706205	0.243843594303805
3_196626406_197627009	ENSG00000114503.6	NCBP2	Brain_Frontal_Cortex_BA9	COVID19_HGI_C2_ALL_eur_leave_ukbb_23andme_20210107	3_196685228_A_G	0.610266	2.137e-05	2839	0.710451797893316	0.211752963932587	0.0553303697191166	0.0164854557814537	0.00597941267352732	0.247047041111196
3_196626406_197627009	ENSG00000114503.6	NCBP2	Brain_Substantia_nigra	COVID19_HGI_B2_ALL_leave_UKBB_23andme_20210107	3_197207605_T_C	0.131124	0.001795	2210	0.813296467590892	0.170636408033459	0.0122990077219585	0.00257924591987496	0.00118887073381591	0.0282131609085771
3_196626406_197627009	ENSG00000114503.6	NCBP2	Brain_Amygdala	COVID19_HGI_A2_ALL_leave_23andme_20210107	3_197127009_A_T	0.151825	5.983e-08	2334	0.0564147276547331	0.0120836884791846	0.704805405625661	0.150889185910747	0.0758069923296741	0.377519636060944
3_196626406_197627009	ENSG00000114503.6	NCBP2	Esophagus_Mucosa	COVID19_HGI_A2_ALL_eur_leave_23andme_20210107	3_196668275_C_G	4.10402e-17	0.1949	3016	1.07119768510486e-09	0.256581812537171	3.10113981474799e-09	0.742809131543742	0.000609051746749318	0.473831543479521
3_196626406_197627009	ENSG00000114503.6	NCBP2	Brain_Cerebellum	COVID19_HGI_B1_ALL_eur_leave_ukbb_23andme_20210107	3_197046036_T_C	0.925212	0.0003785	2702	0.707314961212785	0.20852307251271	0.0602557784567118	0.0177578192405552	0.00614836857723809	0.0687536195529822
3_196626406_197627009	ENSG00000114503.6	NCBP2	Adrenal_Gland	COVID19_HGI_B1_ALL_eur_leave_23andme_20210107	3_197046036_T_C	0.0786777	0.001157	2704	0.723205945334099	0.20207788864683	0.0537001757115844	0.0149988624611172	0.00601712784636953	0.0320241451122246
3_196626406_197627009	ENSG00000114503.6	NCBP2	Brain_Nucleus_accumbens_basal_ganglia	COVID19_HGI_A2_ALL_eur_leave_23andme_20210107	3_197126406_C_T	0.392837	4.064e-07	3006	0.18513923013333	0.0581565776666087	0.535946407916933	0.168300889258108	0.0524568950250216	0.232278552467313
3_196626406_197627009	ENSG00000114503.6	NCBP2	Cells_Transformed_fibroblasts	COVID19_HGI_B1_ALL_eur_leave_ukbb_23andme_20210107	3_197046036_T_C	0.875496	0.0003785	2706	0.682640665089941	0.232677181495916	0.0582488152548995	0.0198474469141411	0.00658589124510278	0.0585984096843033
3_196626406_197627009	ENSG00000114503.6	NCBP2	Artery_Tibial	COVID19_HGI_C2_ALL_leave_UKBB_23andme_20210107	3_196685228_A_G	0.417251	0.0006744	2566	0.791883036463015	0.190936126044705	0.0129875460744368	0.00313044979357017	0.0010628416242733	0.0601865187918062
3_196626406_197627009	ENSG00000114503.6	NCBP2	Artery_Aorta	COVID19_HGI_C2_ALL_eur_leave_ukbb_23andme_20210107	3_196685228_A_G	0.0817996	2.137e-05	2850	0.716825795184662	0.205222788673058	0.0558740321135761	0.0159903025040401	0.00608708152466397	0.311806699235578
3_196626406_197627009	ENSG00000114503.6	NCBP2	Esophagus_Gastroesophageal_Junction	COVID19_HGI_B1_ALL_eur_leave_23andme_20210107	3_197046036_T_C	0.303372	0.001157	2704	0.739326518767697	0.18659302561958	0.0548971758628425	0.0138497492809682	0.0053335304689131	0.0313220340059034
3_196626406_197627009	ENSG00000114503.6	NCBP2	Adipose_Visceral_Omentum	COVID19_HGI_A2_ALL_leave_23andme_20210107	3_197127009_A_T	0.551164	5.983e-08	2336	0.0488494247051086	0.0217255534188109	0.610290929755409	0.271376281990903	0.0477578101297688	0.354007501292713
3_196626406_197627009	ENSG00000114503.6	NCBP2	Brain_Putamen_basal_ganglia	COVID19_HGI_B2_ALL_leave_23andme_20210107	3_197207605_T_C	0.511746	0.001108	2463	0.782011348733727	0.202051820071899	0.0117213881531045	0.00302732011283935	0.00118812292843007	0.0309929328672885
3_196626406_197627009	ENSG00000114503.6	NCBP2	Spleen	COVID19_HGI_B1_ALL_leave_23andme_20210107	3_196686918_A_G	4.44582e-05	0.3062	2591	0.703272271811224	0.234735251252757	0.0427271587594439	0.014256281716386	0.00500903646018905	0.0153279755300603
3_196626406_197627009	ENSG00000114503.6	NCBP2	Nerve_Tibial	COVID19_HGI_A2_ALL_eur_leave_23andme_20210107	3_196627335_T_C	5.05982e-12	0.1025	3016	8.66213550808672e-06	0.256432030865816	2.50770643723344e-05	0.742374960238836	0.00115926969546875	0.275324581255283
3_196626406_197627009	ENSG00000114503.6	NCBP2	Cells_Transformed_fibroblasts	COVID19_HGI_C2_ALL_eur_leave_23andme_20210107	3_196668275_C_G	0.000165762	0.1319	2850	0.723348644484311	0.264598676229401	0.00821876245312077	0.00300556930306622	0.000828347530101477	0.0267058874375625
3_196626406_197627009	ENSG00000114503.6	NCBP2	Liver	COVID19_HGI_B2_ALL_eur_leave_23andme_20210107	3_197197831_T_C	0.732673	0.0003594	2634	0.755779579383987	0.206641798803313	0.0274545559169312	0.00750387902900898	0.00262018686675952	0.0395522947085358
3_196626406_197627009	ENSG00000114503.6	NCBP2	Cells_EBV-transformed_lymphocytes	COVID19_HGI_A2_ALL_eur_leave_23andme_20210107	3_197126406_C_T	0.212608	4.064e-07	3010	0.19170952686957	0.0512904938609796	0.554980337521297	0.148427372967584	0.0535922687805694	0.272654314952424
3_196626406_197627009	ENSG00000114503.6	NCBP2	Minor_Salivary_Gland	COVID19_HGI_C2_ALL_eur_leave_23andme_20210107	3_196747848_C_A	0.228104	0.001297	2819	0.764364752613587	0.2237296332585	0.00854430599483287	0.00250005789881859	0.00086125023426107	0.0144881765947427
3_196626406_197627009	ENSG00000114503.6	NCBP2	Skin_Sun_Exposed_Lower_leg	COVID19_HGI_B2_ALL_leave_UKBB_23andme_20210107	3_196668275_C_G	3.56042e-14	0.04954	2211	2.40027085633491e-07	0.981668606191076	3.63055481496508e-09	0.0148448449800285	0.00348630517125554	0.4684857790567
3_196626406_197627009	ENSG00000114503.6	NCBP2	Adipose_Subcutaneous	COVID19_HGI_C2_ALL_leave_UKBB_23andme_20210107	3_196667291_GT_G	9.07525e-05	0.005577	2566	0.142729880397849	0.838817495840349	0.00234088976845067	0.0137549537993199	0.00235678019403136	0.0604344111611427
3_196626406_197627009	ENSG00000114503.6	NCBP2	Lung	COVID19_HGI_C2_ALL_leave_23andme_20210107	3_196685098_AT_A	2.41831e-05	0.6331	2707	0.719230953079787	0.270697352215162	0.00676925218712009	0.00254699174459358	0.000755450773337077	0.0648451611100065
3_196626406_197627009	ENSG00000114503.6	NCBP2	Brain_Frontal_Cortex_BA9	COVID19_HGI_C2_ALL_eur_leave_23andme_20210107	3_196747848_C_A	0.143503	0.001297	2839	0.761084063022806	0.226844110500985	0.00861685030010852	0.00256739868235097	0.000887577493750069	0.0164008235103533
3_196626406_197627009	ENSG00000114503.6	NCBP2	Stomach	COVID19_HGI_B2_ALL_eur_leave_ukbb_23andme_20210107	3_196665798_G_C	1.35023e-09	0.3425	2635	0.00391633133507783	0.957814383289782	0.000145368273233326	0.0355500418418449	0.00257387526006207	0.111313427707188
3_196626406_197627009	ENSG00000114503.6	NCBP2	Heart_Left_Ventricle	COVID19_HGI_C2_ALL_leave_23andme_20210107	3_196627356_C_T	0.00014823	0.2427	2707	0.708151891760939	0.281797326178993	0.00666497836555734	0.00265148352222378	0.000734320172286773	0.0171771444858372
3_196626406_197627009	ENSG00000114503.6	NCBP2	Esophagus_Muscularis	COVID19_HGI_A2_ALL_eur_leave_23andme_20210107	3_197126406_C_T	0.631977	4.064e-07	3016	0.189059459376549	0.0581095639640233	0.547331108888604	0.168191100360301	0.0373087674105232	0.257012509002365
3_196626406_197627009	ENSG00000114503.6	NCBP2	Brain_Hippocampus	COVID19_HGI_B2_ALL_eur_leave_23andme_20210107	3_197197831_T_C	0.125065	0.0003594	2621	0.757856977543186	0.204420145334206	0.0274832256254863	0.00741034381480774	0.00282930768231317	0.0428795110696089
3_196626406_197627009	ENSG00000114503.6	NCBP2	Brain_Spinal_cord_cervical_c-1	COVID19_HGI_B1_ALL_eur_leave_23andme_20210107	3_197046036_T_C	0.0658805	0.001157	2686	0.734726201213492	0.192094670815927	0.0537810122932193	0.0140557402912593	0.00534237538610227	0.0380517890089959
3_196626406_197627009	ENSG00000114503.6	NCBP2	Brain_Hippocampus	COVID19_HGI_C2_ALL_eur_leave_ukbb_23andme_20210107	3_196685228_A_G	0.33871	2.137e-05	2838	0.714424958680047	0.208119085809534	0.0556347825575376	0.0162013448704625	0.00561982808241938	0.279090363629441
3_196626406_197627009	ENSG00000114503.6	NCBP2	Minor_Salivary_Gland	COVID19_HGI_B1_ALL_eur_leave_23andme_20210107	3_197046036_T_C	0.604239	0.001157	2672	0.725929472743635	0.201733556941292	0.0523547764975135	0.0145437921810425	0.00543840163651659	0.0279043622088405
3_196626406_197627009	ENSG00000114503.6	NCBP2	Esophagus_Gastroesophageal_Junction	COVID19_HGI_C2_ALL_eur_leave_23andme_20210107	3_196685228_A_G	0.751701	0.005854	2850	0.77861272479897	0.209365271162956	0.00884667867548431	0.00237803267089839	0.000797292691691622	0.0101597478242282
3_196626406_197627009	ENSG00000114503.6	NCBP2	Spleen	COVID19_HGI_C2_ALL_eur_leave_23andme_20210107	3_196686918_A_G	4.44582e-05	0.08989	2845	0.725308485818861	0.262596418479393	0.00821906093058982	0.00297479255681811	0.000901242214337444	0.0261740044926104
3_196626406_197627009	ENSG00000114503.6	NCBP2	Skin_Sun_Exposed_Lower_leg	COVID19_HGI_A2_ALL_eur_leave_23andme_20210107	3_196636274_G_T	1.02108e-13	0.02312	3016	5.8593768270775e-08	0.256418991525119	1.6963019077364e-07	0.742337126689572	0.00124365356135114	0.163412879194134
3_196626406_197627009	ENSG00000114503.6	NCBP2	Colon_Sigmoid	COVID19_HGI_A2_ALL_eur_leave_23andme_20210107	3_197126406_C_T	0.012923	4.064e-07	3015	0.170474259203827	0.0463735642022002	0.493525497509332	0.134096623031808	0.155530056052832	0.236388675909371
3_196626406_197627009	ENSG00000114503.6	NCBP2	Liver	COVID19_HGI_B2_ALL_eur_leave_ukbb_23andme_20210107	3_196706092_C_T	0.681516	0.0001443	2635	0.755130534766303	0.206513610118055	0.0280292989823227	0.0076628079224708	0.00266374821084874	0.155169742338797
3_196626406_197627009	ENSG00000114503.6	NCBP2	Brain_Substantia_nigra	COVID19_HGI_A2_ALL_leave_UKBB_23andme_20210107	3_197127009_A_T	0.540188	3.152e-08	2338	0.0292020575904643	0.00647966372929042	0.733889544546416	0.162775579668132	0.067653154465698	0.457605843017051
3_196626406_197627009	ENSG00000114503.6	NCBP2	Testis	COVID19_HGI_A2_ALL_leave_23andme_20210107	3_197127009_A_T	0.892144	5.983e-08	2336	0.0466192807462169	0.024091573375385	0.582429053420597	0.300937534325788	0.0459225581320133	0.367399494092811
3_196626406_197627009	ENSG00000114503.6	NCBP2	Ovary	COVID19_HGI_B2_ALL_eur_leave_ukbb_23andme_20210107	3_196706092_C_T	0.30759	0.0001443	2630	0.722369623166029	0.239029146255978	0.0267886742848048	0.00886131122982015	0.00295124506336812	0.139556959930292
3_196626406_197627009	ENSG00000114503.6	NCBP2	Prostate	COVID19_HGI_B1_ALL_leave_23andme_20210107	3_197333067_A_C	0.546148	0.004073	2591	0.729082521262714	0.209335379421331	0.0441865914995096	0.0126822139429299	0.00471329387351589	0.0137649340250944
3_196626406_197627009	ENSG00000114503.6	NCBP2	Artery_Tibial	COVID19_HGI_A2_ALL_leave_UKBB_23andme_20210107	3_197127009_A_T	0.826179	3.152e-08	2339	0.0297612998427606	0.00658511086069817	0.747944346424925	0.165443057858716	0.0502661850129004	0.455880520426027
3_196626406_197627009	ENSG00000114503.6	NCBP2	Artery_Coronary	COVID19_HGI_A2_ALL_eur_leave_23andme_20210107	3_197126406_C_T	0.106133	4.064e-07	3007	0.187843767311695	0.0499367093762618	0.543795790578907	0.14448967186977	0.0739340608633662	0.241490325851684
3_196626406_197627009	ENSG00000114503.6	NCBP2	Brain_Hippocampus	COVID19_HGI_B1_ALL_leave_UKBB_23andme_20210107	3_197140043_T_C	0.22364	0.001468	2371	0.75154482370727	0.181575142227196	0.0498129029008879	0.0120298868795503	0.00503724428509561	0.0456583330760162
3_196626406_197627009	ENSG00000114503.6	NCBP2	Prostate	COVID19_HGI_A2_ALL_eur_leave_ukbb_23andme_20210107	3_197126406_C_T	0.32761	2.18e-07	3014	0.108560623682203	0.0358243393349732	0.596737377311467	0.196857650987758	0.0620200086835983	0.29743384709643
3_196626406_197627009	ENSG00000114503.6	NCBP2	Adipose_Visceral_Omentum	COVID19_HGI_B2_ALL_eur_leave_ukbb_23andme_20210107	3_196706092_C_T	0.578098	0.0001443	2635	0.658779844039325	0.301966507010319	0.0244529076258593	0.0112049424842253	0.00359579884027159	0.0970183573450572
3_196626406_197627009	ENSG00000114503.6	NCBP2	Uterus	COVID19_HGI_B2_ALL_eur_leave_ukbb_23andme_20210107	3_196706092_C_T	0.521488	0.0001443	2627	0.742227184504693	0.219311398304186	0.0274232656108541	0.0081000185529326	0.002938133027334	0.141960203276343
3_196626406_197627009	ENSG00000114503.6	NCBP2	Esophagus_Muscularis	COVID19_HGI_A2_ALL_eur_leave_ukbb_23andme_20210107	3_197126406_C_T	0.631977	2.18e-07	3020	0.112661898600419	0.0346874352405674	0.619287600907847	0.19062952405999	0.0427335411911759	0.328453805432334
3_196626406_197627009	ENSG00000114503.6	NCBP2	Artery_Aorta	COVID19_HGI_A2_ALL_leave_UKBB_23andme_20210107	3_197127009_A_T	0.0597853	3.152e-08	2339	0.0273485660489534	0.00645453786070111	0.68730886981467	0.162095043435701	0.116792982839975	0.456598884217209
3_196626406_197627009	ENSG00000114503.6	NCBP2	Esophagus_Gastroesophageal_Junction	COVID19_HGI_C2_ALL_eur_leave_ukbb_23andme_20210107	3_196685228_A_G	0.751701	2.137e-05	2850	0.727682331671587	0.195670329855255	0.0567202606845727	0.0152471293020303	0.00467994848655441	0.330585843931107
3_196626406_197627009	ENSG00000114503.6	NCBP2	Minor_Salivary_Gland	COVID19_HGI_B1_ALL_eur_leave_ukbb_23andme_20210107	3_197046036_T_C	0.604239	0.0003785	2674	0.717601899310641	0.199551138702241	0.0598706547732135	0.0166425314883164	0.00633377572558852	0.0701760845512616
3_196626406_197627009	ENSG00000114503.6	NCBP2	Breast_Mammary_Tissue	COVID19_HGI_B2_ALL_eur_leave_23andme_20210107	3_197197831_T_C	0.454502	0.0003594	2634	0.743046260663779	0.219320876249221	0.0269920035797842	0.00796440472203412	0.00267645478518192	0.038092576963303
3_196626406_197627009	ENSG00000114503.6	NCBP2	Lung	COVID19_HGI_B2_ALL_eur_leave_ukbb_23andme_20210107	3_196706092_C_T	0.777448	0.0001443	2635	0.742085707100682	0.219504123310957	0.0275450947845336	0.00814493966256447	0.00272013514126312	0.145795214138982
3_196626406_197627009	ENSG00000114503.6	NCBP2	Heart_Atrial_Appendage	COVID19_HGI_B2_ALL_leave_UKBB_23andme_20210107	3_196839640_T_A	0.0211928	0.00249	2211	0.773030981103839	0.210823657821711	0.0116925610422532	0.00318757008000072	0.0012652299521956	0.0429174727078948
3_196626406_197627009	ENSG00000114503.6	NCBP2	Cells_Transformed_fibroblasts	COVID19_HGI_A2_ALL_eur_leave_23andme_20210107	3_197126406_C_T	0.703438	4.064e-07	3016	0.178187946897703	0.0682200188982068	0.515857851745241	0.197458112612146	0.0402760698467045	0.221335966431444
3_196626406_197627009	ENSG00000114503.6	NCBP2	Vagina	COVID19_HGI_A2_ALL_eur_leave_ukbb_23andme_20210107	3_197126406_C_T	0.673282	2.18e-07	3005	0.113385151604344	0.0322614249784676	0.62314191044945	0.177248317662903	0.0539631953048349	0.322090209797897
3_196626406_197627009	ENSG00000114503.6	NCBP2	Artery_Aorta	COVID19_HGI_B2_ALL_eur_leave_ukbb_23andme_20210107	3_196706092_C_T	0.726986	0.0001443	2635	0.759816619127133	0.201798037713707	0.0282032393192033	0.00748774242097654	0.0026943614189809	0.154125210009211
3_196626406_197627009	ENSG00000114503.6	NCBP2	Breast_Mammary_Tissue	COVID19_HGI_A2_ALL_leave_UKBB_23andme_20210107	3_197127009_A_T	0.276995	3.152e-08	2339	0.0280957117660197	0.00750435694811096	0.70608571820462	0.188525514011121	0.0697886990701281	0.443897419838059
3_196626406_197627009	ENSG00000114503.6	NCBP2	Testis	COVID19_HGI_C2_ALL_eur_leave_23andme_20210107	3_196841528_G_A	0.0282528	0.006033	2850	0.631969315470717	0.355867921865743	0.00718050102273721	0.00404246850907838	0.000939793131723538	0.00898469092556019
3_196626406_197627009	ENSG00000114503.6	NCBP2	Liver	COVID19_HGI_C2_ALL_eur_leave_23andme_20210107	3_196747848_C_A	0.391282	0.001297	2850	0.762923346308572	0.225043342629554	0.00866841432698109	0.0025561571008801	0.000808739634013307	0.0120668717973672
3_196626406_197627009	ENSG00000114503.6	NCBP2	Brain_Amygdala	COVID19_HGI_C2_ALL_eur_leave_23andme_20210107	3_196747848_C_A	0.854156	0.001297	2827	0.783108305838456	0.205014453613758	0.00877975981536783	0.00229770433598234	0.000799776396435128	0.0113276607455832
3_196626406_197627009	ENSG00000114503.6	NCBP2	Skin_Not_Sun_Exposed_Suprapubic	COVID19_HGI_A2_ALL_leave_UKBB_23andme_20210107	3_196668275_C_G	9.85493e-10	0.02097	2339	0.00024450447506849	0.0379524700845692	0.00614474975116232	0.953798396917457	0.00185987877174359	0.412772725454724
3_196626406_197627009	ENSG00000114503.6	NCBP2	Artery_Tibial	COVID19_HGI_A2_ALL_eur_leave_23andme_20210107	3_197126406_C_T	0.645329	4.064e-07	3016	0.19243852940543	0.0547227092003812	0.557113587649617	0.158386054276464	0.0373391194681081	0.252961732971141
3_196626406_197627009	ENSG00000114503.6	NCBP2	Artery_Aorta	COVID19_HGI_B1_ALL_eur_leave_23andme_20210107	3_197046036_T_C	0.84635	0.001157	2704	0.727777458126857	0.198259141736037	0.0540396240275485	0.0147161187038353	0.00520765740572239	0.0272587617087964
3_196626406_197627009	ENSG00000114503.6	NCBP2	Whole_Blood	COVID19_HGI_C2_ALL_leave_UKBB_23andme_20210107	3_196685228_A_G	0.0275614	0.0006744	2566	0.811346006257882	0.171222141583157	0.0133067551057165	0.00280686852428685	0.00131822852895754	0.0889977175827956
3_196626406_197627009	ENSG00000114503.6	NCBP2	Breast_Mammary_Tissue	COVID19_HGI_B2_ALL_leave_UKBB_23andme_20210107	3_197225482_G_A	0.193426	0.001806	2211	0.784333526913982	0.199588448443639	0.011863518882299	0.00301769916756817	0.00119680659251116	0.0255631199815341
3_196626406_197627009	ENSG00000114503.6	NCBP2	Nerve_Tibial	COVID19_HGI_B2_ALL_leave_23andme_20210107	3_196643719_C_T	4.31971e-12	0.8612	2466	3.3246953717318e-05	0.984229506876271	4.98935527204504e-07	0.0147693201631493	0.000967427071335056	0.278812165563243
3_196626406_197627009	ENSG00000114503.6	NCBP2	Uterus	COVID19_HGI_B2_ALL_leave_23andme_20210107	3_197207605_T_C	0.71924	0.001108	2462	0.767811876147798	0.21620224291121	0.0114961996089102	0.00323587265108598	0.0012538086809956	0.0298641598127651
3_196626406_197627009	ENSG00000114503.6	NCBP2	Brain_Amygdala	COVID19_HGI_B1_ALL_eur_leave_ukbb_23andme_20210107	3_197046036_T_C	0.948138	0.0003785	2682	0.734231623375124	0.182486428346761	0.0620822373830973	0.0154241860883136	0.00577552480670404	0.0789233280991277
3_196626406_197627009	ENSG00000114503.6	NCBP2	Brain_Spinal_cord_cervical_c-1	COVID19_HGI_C2_ALL_leave_UKBB_23andme_20210107	3_196685228_A_G	0.467016	0.0006744	2554	0.787667636360196	0.195107254215088	0.0128475086323276	0.00318116375785839	0.0011964370345297	0.054750320018551
3_196626406_197627009	ENSG00000114503.6	NCBP2	Esophagus_Mucosa	COVID19_HGI_C2_ALL_eur_leave_ukbb_23andme_20210107	3_196668275_C_G	4.10402e-17	0.2007	2850	3.95498545925271e-09	0.926260460523186	3.08277110064218e-10	0.072197180213956	0.0015423549995948	0.566883320874191
3_196626406_197627009	ENSG00000114503.6	NCBP2	Adipose_Subcutaneous	COVID19_HGI_A2_ALL_eur_leave_23andme_20210107	3_197126406_C_T	0.149619	4.064e-07	3016	0.0351059526497909	0.218560054038803	0.101632470841521	0.632723972983172	0.0119775494867129	0.249154322878159
3_196626406_197627009	ENSG00000114503.6	NCBP2	Uterus	COVID19_HGI_C2_ALL_leave_UKBB_23andme_20210107	3_196685228_A_G	0.145058	0.0006744	2558	0.761268796715048	0.221352898330637	0.0124475266165084	0.00361803446371048	0.00131274387409672	0.0509130120165525
3_196626406_197627009	ENSG00000114503.6	NCBP2	Esophagus_Muscularis	COVID19_HGI_A2_ALL_leave_23andme_20210107	3_197127009_A_T	0.859355	5.983e-08	2336	0.0567569358160761	0.0137694790610846	0.709081905024743	0.171977935166361	0.0484137449317352	0.369147340832342
3_196626406_197627009	ENSG00000114503.6	NCBP2	Colon_Sigmoid	COVID19_HGI_C2_ALL_leave_23andme_20210107	3_197144237_C_T	0.0064362	0.009094	2707	0.796799423099896	0.193141332408526	0.00749931049883034	0.00181706319167615	0.0007428708010717	0.0170118075822581
3_196626406_197627009	ENSG00000114503.6	NCBP2	Esophagus_Mucosa	COVID19_HGI_B2_ALL_leave_23andme_20210107	3_196668275_C_G	4.10402e-17	0.04494	2466	4.18595658329479e-09	0.980354064985671	6.28184606776006e-11	0.0147071902689628	0.004938740496592	0.582665023066356
3_196626406_197627009	ENSG00000114503.6	NCBP2	Heart_Atrial_Appendage	COVID19_HGI_B1_ALL_eur_leave_ukbb_23andme_20210107	3_197046036_T_C	0.0545019	0.0003785	2706	0.693675244764573	0.220887048754791	0.0591903811851952	0.0188405898066196	0.00740673548882138	0.0934859088396366
3_196626406_197627009	ENSG00000114503.6	NCBP2	Lung	COVID19_HGI_B2_ALL_leave_23andme_20210107	3_197207605_T_C	0.407662	0.001108	2466	0.764164877990899	0.21991386866374	0.0114677876810396	0.00329908307478002	0.00115438258954101	0.0309384515476011
3_196626406_197627009	ENSG00000114503.6	NCBP2	Brain_Cerebellum	COVID19_HGI_A2_ALL_eur_leave_23andme_20210107	3_197126406_C_T	0.736454	4.064e-07	3012	0.1841484549188	0.0605335066496326	0.533109081644862	0.175197261480696	0.0470116953060092	0.23185103317447
3_196626406_197627009	ENSG00000114503.6	NCBP2	Brain_Frontal_Cortex_BA9	COVID19_HGI_B2_ALL_eur_leave_ukbb_23andme_20210107	3_196706092_C_T	0.897263	0.0001443	2628	0.753112891379882	0.208400420837271	0.0279188142409387	0.00772281294324818	0.00284506059866006	0.142689135216024
3_196626406_197627009	ENSG00000114503.6	NCBP2	Lung	COVID19_HGI_A2_ALL_eur_leave_23andme_20210107	3_197126406_C_T	0.952762	4.064e-07	3016	0.176423113471721	0.0718476223654825	0.510748621880565	0.207967363692694	0.0330132785895375	0.242917800953693
3_196626406_197627009	ENSG00000114503.6	NCBP2	Whole_Blood	COVID19_HGI_A2_ALL_leave_UKBB_23andme_20210107	3_197127009_A_T	0.328279	3.152e-08	2339	0.03014587581111	0.00577781651953948	0.757609294623341	0.145143530583119	0.0613234824628903	0.484947718165354
3_196626406_197627009	ENSG00000114503.6	NCBP2	Artery_Tibial	COVID19_HGI_B1_ALL_leave_UKBB_23andme_20210107	3_197140043_T_C	0.6142	0.001468	2377	0.765608576414462	0.167674989233998	0.0508386561038826	0.011129362901446	0.00474841534621106	0.0415117565318452
3_196626406_197627009	ENSG00000114503.6	NCBP2	Pituitary	COVID19_HGI_B2_ALL_eur_leave_23andme_20210107	3_196668359_C_T	1.4499e-06	0.2878	2632	0.331375382447227	0.631823379261259	0.0120335266745893	0.0229421343264914	0.00182557729043292	0.0382915789087728
3_196626406_197627009	ENSG00000114503.6	NCBP2	Stomach	COVID19_HGI_B2_ALL_eur_leave_23andme_20210107	3_196668359_C_T	9.25344e-10	0.2878	2634	0.00392295489072502	0.959434103056589	0.000142505814320618	0.0348508894069829	0.00164954683138304	0.214632682249318
3_196626406_197627009	ENSG00000114503.6	NCBP2	Brain_Putamen_basal_ganglia	COVID19_HGI_C2_ALL_eur_leave_ukbb_23andme_20210107	3_196685228_A_G	0.0954933	2.137e-05	2839	0.710462751763304	0.210657281733076	0.0553331710059414	0.0163995332637374	0.00714726223394194	0.249910541894161
3_196626406_197627009	ENSG00000114503.6	NCBP2	Heart_Left_Ventricle	COVID19_HGI_A2_ALL_eur_leave_ukbb_23andme_20210107	3_197126406_C_T	0.124337	2.18e-07	3020	0.100026827254946	0.0429406498351786	0.549834279793585	0.235967859567957	0.0712303835483334	0.31876472956781
3_196626406_197627009	ENSG00000114503.6	NCBP2	Ovary	COVID19_HGI_A2_ALL_leave_23andme_20210107	3_197127009_A_T	0.193385	5.983e-08	2336	0.0531555665469616	0.0159400145386007	0.664088887954256	0.199075778350275	0.067739752609907	0.388341534364732
3_196626406_197627009	ENSG00000114503.6	NCBP2	Brain_Amygdala	COVID19_HGI_B1_ALL_leave_23andme_20210107	3_197333067_A_C	0.324545	0.004073	2581	0.758368264660037	0.180473281588153	0.0459077435968382	0.0109206011193868	0.00433010903558447	0.0175762915021768
3_196626406_197627009	ENSG00000114503.6	NCBP2	Pituitary	COVID19_HGI_B1_ALL_eur_leave_ukbb_23andme_20210107	3_196668359_C_T	1.4499e-06	0.1716	2703	0.313229921331354	0.599257635879599	0.0267123491523713	0.0510951803857068	0.00970491325096919	0.107052594773078
3_196626406_197627009	ENSG00000114503.6	NCBP2	Pancreas	COVID19_HGI_A2_ALL_eur_leave_23andme_20210107	3_196636274_G_T	1.62356e-12	0.02312	3014	3.55709228498525e-06	0.256571966492185	1.0297814189307e-05	0.74277751623354	0.000636662367800862	0.117478647475546
3_196626406_197627009	ENSG00000114503.6	NCBP2	Brain_Anterior_cingulate_cortex_BA24	COVID19_HGI_A2_ALL_eur_leave_ukbb_23andme_20210107	3_197126406_C_T	0.237082	2.18e-07	3002	0.109411636138402	0.0353541395665285	0.601390381999134	0.194267464598732	0.059576377697204	0.335338855593749
3_196626406_197627009	ENSG00000114503.6	NCBP2	Uterus	COVID19_HGI_B2_ALL_leave_UKBB_23andme_20210107	3_197207605_T_C	0.71924	0.001795	2211	0.783648610487452	0.200152917859407	0.0118531591071776	0.00302611471758134	0.00131919782838205	0.0220222544496313
3_196626406_197627009	ENSG00000114503.6	NCBP2	Lung	COVID19_HGI_C2_ALL_eur_leave_23andme_20210107	3_196685098_AT_A	2.41831e-05	0.5057	2850	0.710749282037668	0.277185367730704	0.00807560718795324	0.00314856777189463	0.000841175271780564	0.0677169631545746
3_196626406_197627009	ENSG00000114503.6	NCBP2	Adipose_Subcutaneous	COVID19_HGI_C2_ALL_eur_leave_ukbb_23andme_20210107	3_196685228_A_G	0.912293	2.137e-05	2850	0.130727697081512	0.794087575770139	0.0101897610185534	0.0618932125359087	0.00310175359388746	0.0836886934003972
3_196626406_197627009	ENSG00000114503.6	NCBP2	Esophagus_Muscularis	COVID19_HGI_A2_ALL_leave_UKBB_23andme_20210107	3_197127009_A_T	0.859355	3.152e-08	2339	0.0292364727174515	0.00710155551319136	0.734754684572139	0.178421836826449	0.0504854503707701	0.455156894688654
3_196626406_197627009	ENSG00000114503.6	NCBP2	Brain_Cerebellum	COVID19_HGI_B2_ALL_eur_leave_ukbb_23andme_20210107	3_196706092_C_T	0.870181	0.0001443	2633	0.74647823071663	0.214792585391613	0.0277017422063228	0.00796787459214647	0.0030595670932873	0.132745775559146
3_196626406_197627009	ENSG00000114503.6	NCBP2	Nerve_Tibial	COVID19_HGI_C2_ALL_leave_UKBB_23andme_20210107	3_196627361_G_A	5.05982e-12	0.02307	2566	3.28975320991318e-05	0.973885674103535	5.39547122743162e-07	0.0159624235406088	0.010118465276634	0.308585319900917
3_196626406_197627009	ENSG00000114503.6	NCBP2	Heart_Atrial_Appendage	COVID19_HGI_A2_ALL_leave_23andme_20210107	3_197127009_A_T	0.774329	5.983e-08	2336	0.0548039428025033	0.0157199255045406	0.684682560933092	0.196345429776038	0.0484481409838264	0.368292552935584
3_196626406_197627009	ENSG00000114503.6	NCBP2	Esophagus_Muscularis	COVID19_HGI_B1_ALL_eur_leave_ukbb_23andme_20210107	3_197046036_T_C	0.323091	0.0003785	2706	0.719999685810831	0.195680139316646	0.0614366105436381	0.0166909320293357	0.00619263229954848	0.0758633803667059
3_196626406_197627009	ENSG00000114503.6	NCBP2	Pituitary	COVID19_HGI_B1_ALL_leave_UKBB_23andme_20210107	3_196668359_C_T	1.4499e-06	0.3108	2376	0.322997914395733	0.607981639289632	0.0214433319935006	0.0403557393631332	0.00722137495800192	0.0802266142761982
3_196626406_197627009	ENSG00000114503.6	NCBP2	Skin_Not_Sun_Exposed_Suprapubic	COVID19_HGI_B1_ALL_leave_23andme_20210107	3_196668275_C_G	9.85493e-10	0.5895	2596	0.00603818799884027	0.929053829959147	0.000367320003376057	0.0565089326351835	0.0080317294034528	0.787800507959271
3_196626406_197627009	ENSG00000114503.6	NCBP2	Heart_Atrial_Appendage	COVID19_HGI_C2_ALL_leave_23andme_20210107	3_196836215_G_T	2.05054e-05	0.2631	2707	0.749778992065696	0.240170326144906	0.00705676397847462	0.00225969895434891	0.000734218856574959	0.0447530962819882
3_196626406_197627009	ENSG00000114503.6	NCBP2	Brain_Hippocampus	COVID19_HGI_B2_ALL_leave_UKBB_23andme_20210107	3_197207605_T_C	0.356347	0.001795	2210	0.806432076855892	0.177496483954843	0.0121911357304034	0.00268208260299155	0.0011982208558693	0.0252400331045076
3_196626406_197627009	ENSG00000114503.6	NCBP2	Small_Intestine_Terminal_Ileum	COVID19_HGI_B1_ALL_eur_leave_23andme_20210107	3_197046036_T_C	0.526879	0.001157	2701	0.705963890917848	0.219785974248353	0.0523314065998931	0.0162865739079281	0.00563215432597802	0.027059915005186
3_196626406_197627009	ENSG00000114503.6	NCBP2	Brain_Substantia_nigra	COVID19_HGI_B2_ALL_leave_23andme_20210107	3_197207605_T_C	0.131124	0.001108	2455	0.797859345665606	0.18624801827355	0.0119323043807586	0.00278423721983653	0.00117609446024886	0.0368042557725617
3_196626406_197627009	ENSG00000114503.6	NCBP2	Thyroid	COVID19_HGI_A2_ALL_leave_23andme_20210107	3_196668359_C_T	7.99342e-11	0.08302	2336	3.89830477344113e-05	0.0740376122197756	0.000487027239115988	0.924974263202217	0.00046211429115652	0.773016350084622
3_196626406_197627009	ENSG00000114503.6	NCBP2	Muscle_Skeletal	COVID19_HGI_B2_ALL_eur_leave_23andme_20210107	3_196668275_C_G	9.20011e-05	0.07574	2634	0.676885252399777	0.28574187182176	0.0245886294341304	0.0103774929047825	0.00240675343955008	0.034395556565971
3_196626406_197627009	ENSG00000114503.6	NCBP2	Brain_Cerebellar_Hemisphere	COVID19_HGI_A2_ALL_eur_leave_ukbb_23andme_20210107	3_197126406_C_T	0.796285	2.18e-07	3017	0.111468315049425	0.0347693907801374	0.612722297817707	0.191071436685235	0.0499685596674952	0.322319358828714
3_196626406_197627009	ENSG00000114503.6	NCBP2	Lung	COVID19_HGI_B2_ALL_eur_leave_23andme_20210107	3_197197831_T_C	0.270573	0.0003594	2634	0.74271952442523	0.219658744586388	0.026980134512961	0.00797668972307937	0.00266490675234194	0.0409184003078536
3_196626406_197627009	ENSG00000114503.6	NCBP2	Brain_Putamen_basal_ganglia	COVID19_HGI_C2_ALL_leave_23andme_20210107	3_196841528_G_A	0.218857	0.004287	2702	0.771889130381481	0.218100129457275	0.00725121311189159	0.00204814570989104	0.000711381339461183	0.0120760870144347
3_196626406_197627009	ENSG00000114503.6	NCBP2	Adrenal_Gland	COVID19_HGI_C2_ALL_eur_leave_23andme_20210107	3_196747252_G_T	0.356241	0.001308	2850	0.763657128032009	0.224287329187444	0.00867675163116125	0.00254754469077795	0.000831246458608116	0.0120318418364974
3_196626406_197627009	ENSG00000114503.6	NCBP2	Prostate	COVID19_HGI_B2_ALL_eur_leave_ukbb_23andme_20210107	3_196706092_C_T	0.0188518	0.0001443	2630	0.74446537018935	0.216783331316482	0.0276072230865351	0.00803593037676658	0.0031081450308663	0.175518877345654
3_196626406_197627009	ENSG00000114503.6	NCBP2	Thyroid	COVID19_HGI_B1_ALL_eur_leave_23andme_20210107	3_196668359_C_T	7.99342e-11	0.2765	2704	0.000484412467753826	0.918639918515384	3.59690552920516e-05	0.0681990843546051	0.0126406156069646	0.932364020228855
3_196626406_197627009	ENSG00000114503.6	NCBP2	Artery_Coronary	COVID19_HGI_B2_ALL_leave_23andme_20210107	3_197207605_T_C	0.449231	0.001108	2464	0.810935856576505	0.173185696670721	0.0121626671808191	0.00259637332020973	0.00111940625174529	0.0350766116894737
3_196626406_197627009	ENSG00000114503.6	NCBP2	Heart_Atrial_Appendage	COVID19_HGI_B2_ALL_leave_23andme_20210107	3_197207605_T_C	0.996181	0.001108	2466	0.758214935206604	0.225845880804298	0.0113784971594129	0.00338808629410302	0.00117260053558233	0.0277964697493174
3_196626406_197627009	ENSG00000114503.6	NCBP2	Stomach	COVID19_HGI_B2_ALL_leave_UKBB_23andme_20210107	3_196668359_C_T	9.25344e-10	0.3733	2211	0.00400482936444827	0.979298033737314	6.05754658639346e-05	0.0148106490309462	0.00182591240142762	0.18582135262007
3_196626406_197627009	ENSG00000114503.6	NCBP2	Minor_Salivary_Gland	COVID19_HGI_B1_ALL_leave_23andme_20210107	3_197333067_A_C	0.701899	0.004073	2571	0.741619534783526	0.19805064296522	0.0440609521612933	0.0117620385410067	0.00450683154895431	0.0149891445310602
3_196626406_197627009	ENSG00000114503.6	NCBP2	Brain_Cerebellum	COVID19_HGI_B2_ALL_leave_23andme_20210107	3_197210551_T_C	0.00219579	0.001674	2466	0.771884890946936	0.211833909309315	0.0115836415654886	0.00317746177723693	0.00152009640102372	0.0615431507542949
3_196626406_197627009	ENSG00000114503.6	NCBP2	Whole_Blood	COVID19_HGI_B2_ALL_eur_leave_23andme_20210107	3_197197831_T_C	0.902788	0.0003594	2634	0.790558579375525	0.172060999597034	0.0287179427906291	0.00624789763133617	0.00241458060547514	0.039986626061499
3_196626406_197627009	ENSG00000114503.6	NCBP2	Brain_Hypothalamus	COVID19_HGI_C2_ALL_leave_UKBB_23andme_20210107	3_196685228_A_G	0.7363	0.0006744	2532	0.790168821939363	0.192930819298931	0.0126204753160625	0.00308026674221186	0.00119961670343124	0.0519304971436547
3_196626406_197627009	ENSG00000114503.6	NCBP2	Spleen	COVID19_HGI_B1_ALL_eur_leave_ukbb_23andme_20210107	3_197046036_T_C	0.332784	0.0003785	2701	0.682292840457475	0.23314502410719	0.0581290801054545	0.0198566039587121	0.00657645137116887	0.0695223172195549
3_196626406_197627009	ENSG00000114503.6	NCBP2	Brain_Cortex	COVID19_HGI_B1_ALL_leave_23andme_20210107	3_197557173_A_C	0.0125298	0.005427	2594	0.752997140319421	0.185547968542181	0.0457815278325355	0.0112767478022306	0.00439661550363146	0.0173184998633897
3_196626406_197627009	ENSG00000114503.6	NCBP2	Brain_Anterior_cingulate_cortex_BA24	COVID19_HGI_B1_ALL_leave_23andme_20210107	3_197132148_T_C	0.00107231	0.0131	2591	0.732204450305453	0.205862998310553	0.0444746102092949	0.0124993038026597	0.00495863737203886	0.0207600988507048
3_196626406_197627009	ENSG00000114503.6	NCBP2	Minor_Salivary_Gland	COVID19_HGI_C2_ALL_leave_UKBB_23andme_20210107	3_196685228_A_G	0.284003	0.0006744	2543	0.777267819325409	0.20540973270511	0.0126466162317029	0.00334080521805233	0.00133502651972538	0.0494800142869494
3_196626406_197627009	ENSG00000114503.6	NCBP2	Skin_Not_Sun_Exposed_Suprapubic	COVID19_HGI_B2_ALL_eur_leave_ukbb_23andme_20210107	3_196668275_C_G	9.85493e-10	0.08438	2635	0.0061947859442085	0.953176032434779	0.000229941049086893	0.0353754233582761	0.00502381721364938	0.861802674280362
3_196626406_197627009	ENSG00000114503.6	NCBP2	Lung	COVID19_HGI_B1_ALL_eur_leave_23andme_20210107	3_197054117_G_A	0.0159958	0.001917	2704	0.707202689240327	0.218196697056126	0.0525118867190264	0.0161958558107848	0.005892871173736	0.0467249008607003
3_196626406_197627009	ENSG00000114503.6	NCBP2	Ovary	COVID19_HGI_B1_ALL_eur_leave_23andme_20210107	3_197046036_T_C	0.0448586	0.001157	2699	0.69287752133156	0.233146098209061	0.0511776301656725	0.0172151580559867	0.00558359223772019	0.0355868596527735
3_196626406_197627009	ENSG00000114503.6	NCBP2	Stomach	COVID19_HGI_C2_ALL_leave_UKBB_23andme_20210107	3_196668359_C_T	9.25344e-10	0.6994	2566	0.00387859982733655	0.978756864940716	6.3612290758029e-05	0.0160511838827882	0.00124973905840166	0.163880240992476
3_196626406_197627009	ENSG00000114503.6	NCBP2	Muscle_Skeletal	COVID19_HGI_B1_ALL_eur_leave_ukbb_23andme_20210107	3_197046036_T_C	0.343588	0.0003785	2706	0.651740159595583	0.262904390644945	0.0556121164353431	0.0224259627774528	0.00731737054667661	0.054287972406881
3_196626406_197627009	ENSG00000114503.6	NCBP2	Liver	COVID19_HGI_A2_ALL_leave_23andme_20210107	3_197127009_A_T	0.809507	5.983e-08	2336	0.0562612750246617	0.0136896606835664	0.702889461878039	0.170972966666361	0.0561866357473723	0.36741408704511
3_196626406_197627009	ENSG00000114503.6	NCBP2	Brain_Spinal_cord_cervical_c-1	COVID19_HGI_B2_ALL_eur_leave_23andme_20210107	3_197197831_T_C	0.22393	0.0003594	2624	0.766834736075617	0.195482374770024	0.0277559917884427	0.00707273453137274	0.00285416283454331	0.0402484593296905
3_196626406_197627009	ENSG00000114503.6	NCBP2	Esophagus_Gastroesophageal_Junction	COVID19_HGI_B1_ALL_leave_23andme_20210107	3_197333067_A_C	0.517723	0.004073	2596	0.754568727455312	0.184016681606895	0.0459025435394836	0.0111899315446946	0.00432211585361484	0.0150342079128072
3_196626406_197627009	ENSG00000114503.6	NCBP2	Breast_Mammary_Tissue	COVID19_HGI_A2_ALL_eur_leave_ukbb_23andme_20210107	3_197126406_C_T	0.130981	2.18e-07	3020	0.10822258973543	0.0363336833761489	0.594885305448238	0.199660568673956	0.0608978527662273	0.391422107897176
3_196626406_197627009	ENSG00000114503.6	NCBP2	Brain_Cortex	COVID19_HGI_C2_ALL_eur_leave_23andme_20210107	3_196747625_T_C	0.390264	0.001321	2845	0.777569723246089	0.21040084478555	0.00881841032682449	0.00238532814835629	0.000825693493180683	0.0119897646229917
3_196626406_197627009	ENSG00000114503.6	NCBP2	Brain_Amygdala	COVID19_HGI_B2_ALL_eur_leave_23andme_20210107	3_197197831_T_C	0.675912	0.0003594	2614	0.775333523037899	0.187120333200344	0.0280836201212738	0.00677506198218688	0.00268746165829615	0.0401146901148453
3_196626406_197627009	ENSG00000114503.6	NCBP2	Brain_Caudate_basal_ganglia	COVID19_HGI_C2_ALL_leave_UKBB_23andme_20210107	3_196685228_A_G	0.623102	0.0006744	2565	0.766681524087405	0.215795793184551	0.0125721023710061	0.00353722259198994	0.00141335776504805	0.0421697661978388
3_196626406_197627009	ENSG00000114503.6	NCBP2	Brain_Putamen_basal_ganglia	COVID19_HGI_A2_ALL_eur_leave_23andme_20210107	3_197126406_C_T	0.204501	4.064e-07	2996	0.185506314015179	0.0579039856126978	0.536993136360361	0.167565135712349	0.052031428299413	0.273657359495941
3_196626406_197627009	ENSG00000114503.6	NCBP2	Brain_Substantia_nigra	COVID19_HGI_A2_ALL_leave_23andme_20210107	3_197127009_A_T	0.540188	5.983e-08	2335	0.0567227348935236	0.0125714739763204	0.708654343262926	0.156994182760244	0.0650572651069866	0.370317823377914
3_196626406_197627009	ENSG00000114503.6	NCBP2	Esophagus_Mucosa	COVID19_HGI_A2_ALL_leave_23andme_20210107	3_196668275_C_G	4.10402e-17	0.02809	2336	3.1628116843539e-10	0.0740732788243205	3.9513981897186e-09	0.925419812303338	0.000506904604663184	0.806101929400693
3_196626406_197627009	ENSG00000114503.6	NCBP2	Cells_EBV-transformed_lymphocytes	COVID19_HGI_B2_ALL_eur_leave_23andme_20210107	3_197197831_T_C	0.616741	0.0003594	2632	0.78081098115799	0.181540095686713	0.0283377903657418	0.00658586697826454	0.00272526581129048	0.0407159251485081
3_196626406_197627009	ENSG00000114503.6	NCBP2	Prostate	COVID19_HGI_C2_ALL_leave_23andme_20210107	3_196830086_C_A	0.634465	0.001947	2703	0.76196952648057	0.228012544285771	0.00712597109347356	0.00213162257879811	0.000760335561387574	0.0105688480292019
3_196626406_197627009	ENSG00000114503.6	NCBP2	Brain_Spinal_cord_cervical_c-1	COVID19_HGI_B1_ALL_eur_leave_ukbb_23andme_20210107	3_197046036_T_C	0.0658805	0.0003785	2688	0.727960669979319	0.190467630806456	0.0598905830348607	0.0156640842918438	0.00601703188752027	0.0991810819841635
3_196626406_197627009	ENSG00000114503.6	NCBP2	Vagina	COVID19_HGI_B1_ALL_leave_23andme_20210107	3_197333067_A_C	0.100496	0.004073	2585	0.755118420255314	0.183520110230978	0.0457405641392581	0.0111120433868975	0.00450886198755228	0.0204048916190793
3_196626406_197627009	ENSG00000114503.6	NCBP2	Colon_Transverse	COVID19_HGI_A2_ALL_leave_UKBB_23andme_20210107	3_197127009_A_T	0.720985	3.152e-08	2339	0.028954405005858	0.0071439773125551	0.727665916564356	0.179481689206094	0.0567540119111371	0.450361271832837
3_196626406_197627009	ENSG00000114503.6	NCBP2	Cells_EBV-transformed_lymphocytes	COVID19_HGI_A2_ALL_leave_23andme_20210107	3_197127009_A_T	0.508872	5.983e-08	2333	0.0574468214320395	0.0117073170369263	0.717699471086801	0.146195889387963	0.0669505010562697	0.346765826994524
3_196626406_197627009	ENSG00000114503.6	NCBP2	Muscle_Skeletal	COVID19_HGI_C2_ALL_leave_23andme_20210107	3_196668275_C_G	9.20011e-05	0.1728	2707	0.689686178063758	0.300241570140261	0.00649118290765035	0.00282505521794226	0.000756013670388622	0.049035687054393
3_196626406_197627009	ENSG00000114503.6	NCBP2	Brain_Cortex	COVID19_HGI_B2_ALL_eur_leave_ukbb_23andme_20210107	3_196706092_C_T	0.80927	0.0001443	2632	0.768972149660922	0.192518956331764	0.0285153958859009	0.00713622345506023	0.00285727466635245	0.141886702371267
3_196626406_197627009	ENSG00000114503.6	NCBP2	Artery_Aorta	COVID19_HGI_A2_ALL_leave_23andme_20210107	3_197127009_A_T	0.0597853	5.983e-08	2336	0.0534263851534488	0.0125942912527767	0.667472308335271	0.157235093230007	0.109271922028496	0.381954244411668
3_196626406_197627009	ENSG00000114503.6	NCBP2	Brain_Spinal_cord_cervical_c-1	COVID19_HGI_A2_ALL_eur_leave_ukbb_23andme_20210107	3_197126406_C_T	0.995456	2.18e-07	2995	0.112461082055925	0.0327727833312517	0.617998175741525	0.180036861658849	0.0567310972124488	0.315701370021853
3_196626406_197627009	ENSG00000114503.6	NCBP2	Adipose_Visceral_Omentum	COVID19_HGI_B2_ALL_leave_23andme_20210107	3_197207605_T_C	0.00682408	0.001108	2466	0.679821197858641	0.303858417680616	0.0102020458969665	0.00455842958991472	0.00155990897386123	0.0506008771536805
3_196626406_197627009	ENSG00000114503.6	NCBP2	Colon_Sigmoid	COVID19_HGI_B1_ALL_eur_leave_23andme_20210107	3_197046036_T_C	0.626904	0.001157	2703	0.745330473650671	0.180926212260282	0.0552920527680363	0.0134169066890736	0.00503435463193649	0.0302739339326986
3_196626406_197627009	ENSG00000114503.6	NCBP2	Brain_Spinal_cord_cervical_c-1	COVID19_HGI_C2_ALL_eur_leave_23andme_20210107	3_196753906_G_A	0.328164	0.001435	2834	0.7745836533272	0.213444358995735	0.00874264294988694	0.00240830263661291	0.000821042090565569	0.0128862078633646
3_196626406_197627009	ENSG00000114503.6	NCBP2	Testis	COVID19_HGI_C2_ALL_leave_UKBB_23andme_20210107	3_196685228_A_G	0.693267	0.0006744	2566	0.639359680850711	0.343260668893903	0.0104860350971461	0.00562849779903555	0.0012651173592045	0.0394897909976297
3_196626406_197627009	ENSG00000114503.6	NCBP2	Spleen	COVID19_HGI_C2_ALL_leave_23andme_20210107	3_196686918_A_G	4.44582e-05	0.2322	2702	0.734330134471074	0.255661732902006	0.00687928788669773	0.00239433356472709	0.000734511175494957	0.0152464107874963
3_196626406_197627009	ENSG00000114503.6	NCBP2	Nerve_Tibial	COVID19_HGI_C2_ALL_leave_23andme_20210107	3_196627361_G_A	5.05982e-12	0.4566	2707	3.34282323352354e-05	0.989596776895583	3.14619572305516e-07	0.00931282244831972	0.00105665780418925	0.265369330478083
3_196626406_197627009	ENSG00000114503.6	NCBP2	Vagina	COVID19_HGI_B1_ALL_eur_leave_ukbb_23andme_20210107	3_197046036_T_C	0.598894	0.0003785	2692	0.730580194863332	0.185865027048974	0.0619370247520317	0.0157513726764752	0.00586638065918742	0.0791091242418125
3_196626406_197627009	ENSG00000114503.6	NCBP2	Stomach	COVID19_HGI_B1_ALL_eur_leave_23andme_20210107	3_196668359_C_T	9.25344e-10	0.2765	2704	0.00405726468688883	0.914776504758089	0.000301263876493278	0.0679119020326732	0.0129530646458558	0.24690828851588
3_196626406_197627009	ENSG00000114503.6	NCBP2	Skin_Not_Sun_Exposed_Suprapubic	COVID19_HGI_C2_ALL_leave_UKBB_23andme_20210107	3_196668275_C_G	9.85493e-10	0.2456	2566	0.00628592983158359	0.975840507711746	0.000103094522232744	0.0160028352842353	0.00176763265020271	0.868746742548367
3_196626406_197627009	ENSG00000114503.6	NCBP2	Brain_Cerebellar_Hemisphere	COVID19_HGI_A2_ALL_leave_UKBB_23andme_20210107	3_197127009_A_T	0.979782	3.152e-08	2339	0.0288978339689032	0.00710492855950114	0.726244204895669	0.178497836594634	0.0592551959812923	0.456433648872461
3_196626406_197627009	ENSG00000114503.6	NCBP2	Skin_Sun_Exposed_Lower_leg	COVID19_HGI_B1_ALL_leave_UKBB_23andme_20210107	3_196668275_C_G	3.56042e-14	0.6973	2377	2.61276029823902e-07	0.926193663681464	1.73494950782975e-08	0.0614896607282324	0.0123163969647777	0.170127023777006
3_196626406_197627009	ENSG00000114503.6	NCBP2	Muscle_Skeletal	COVID19_HGI_C2_ALL_leave_UKBB_23andme_20210107	3_196669488_C_CA	0.000285804	0.03521	2566	0.691966169235431	0.290596971077128	0.0113488256359643	0.00476471077162054	0.00132332327985555	0.045134989745009
3_196626406_197627009	ENSG00000114503.6	NCBP2	Skin_Not_Sun_Exposed_Suprapubic	COVID19_HGI_B1_ALL_eur_leave_ukbb_23andme_20210107	3_196668275_C_G	9.85493e-10	0.6624	2706	0.00600939084698431	0.905526127250149	0.000512773286359015	0.0772566386710485	0.0106950699454592	0.819941596192665
3_196626406_197627009	ENSG00000114503.6	NCBP2	Heart_Left_Ventricle	COVID19_HGI_B1_ALL_leave_23andme_20210107	3_196704182_T_C	0.000914998	0.05614	2596	0.677098225067063	0.260696850598202	0.0411897944160277	0.0158537632080543	0.00516136671065316	0.0173658533502503
3_196626406_197627009	ENSG00000114503.6	NCBP2	Brain_Cortex	COVID19_HGI_C2_ALL_leave_UKBB_23andme_20210107	3_196685228_A_G	0.760956	0.0006744	2565	0.790640495031038	0.192042605240328	0.0129635649540509	0.00314757906194385	0.00120575571263853	0.0500473297653371
3_196626406_197627009	ENSG00000114503.6	NCBP2	Artery_Aorta	COVID19_HGI_B2_ALL_eur_leave_23andme_20210107	3_197197831_T_C	0.726453	0.0003594	2634	0.760505833626163	0.201940709227428	0.0276262424971312	0.007333132688943	0.00259408196033466	0.0378203076539241
3_196626406_197627009	ENSG00000114503.6	NCBP2	Esophagus_Muscularis	COVID19_HGI_C2_ALL_eur_leave_23andme_20210107	3_197030340_C_T	0.0104927	0.002235	2850	0.765966968913495	0.221952198910831	0.00870299628324458	0.00252098709562147	0.000856848796808263	0.0520723836725411
3_196626406_197627009	ENSG00000114503.6	NCBP2	Brain_Spinal_cord_cervical_c-1	COVID19_HGI_A2_ALL_eur_leave_23andme_20210107	3_197126406_C_T	0.995456	4.064e-07	2991	0.188966480016847	0.0549935773455764	0.546930808219676	0.159119412713193	0.0499897217047077	0.245075604221637
3_196626406_197627009	ENSG00000114503.6	NCBP2	Brain_Anterior_cingulate_cortex_BA24	COVID19_HGI_B2_ALL_eur_leave_23andme_20210107	3_197197831_T_C	0.923911	0.0003594	2626	0.7493529557958	0.213086283218957	0.0271885794658643	0.00772871102617608	0.00264347049320322	0.0379309137232213
3_196626406_197627009	ENSG00000114503.6	NCBP2	Minor_Salivary_Gland	COVID19_HGI_A2_ALL_leave_UKBB_23andme_20210107	3_197127009_A_T	0.743426	3.152e-08	2336	0.0287435256293794	0.00700698059308774	0.722365463476648	0.176029480760479	0.0658545495404061	0.452310524448524
3_196626406_197627009	ENSG00000114503.6	NCBP2	Cells_Transformed_fibroblasts	COVID19_HGI_C2_ALL_leave_23andme_20210107	3_196665854_A_G	0.000100474	0.2199	2707	0.732605292355142	0.257356879621682	0.00689512868757284	0.00242146820995673	0.0007212311256468	0.0286918749596631
3_196626406_197627009	ENSG00000114503.6	NCBP2	Whole_Blood	COVID19_HGI_B2_ALL_eur_leave_ukbb_23andme_20210107	3_196706092_C_T	0.853985	0.0001443	2635	0.789714115596508	0.171926075369375	0.0293129889966182	0.00637896703993778	0.00266785299756151	0.153164870190288
3_196626406_197627009	ENSG00000114503.6	NCBP2	Brain_Substantia_nigra	COVID19_HGI_C2_ALL_eur_leave_ukbb_23andme_20210107	3_196685228_A_G	0.136567	2.137e-05	2821	0.728700196576141	0.196645081723251	0.0544170296567075	0.0146792753383265	0.00555841670557387	0.303175270243425
3_196626406_197627009	ENSG00000114503.6	NCBP2	Brain_Frontal_Cortex_BA9	COVID19_HGI_A2_ALL_leave_23andme_20210107	3_197127009_A_T	0.443155	5.983e-08	2335	0.0557014222765682	0.0139073939995621	0.69589418784803	0.17368833915416	0.0608086567216802	0.379948029132422
3_196626406_197627009	ENSG00000114503.6	NCBP2	Brain_Spinal_cord_cervical_c-1	COVID19_HGI_A2_ALL_leave_23andme_20210107	3_197127009_A_T	0.519291	5.983e-08	2333	0.0565833152857511	0.0126893213863022	0.706910701300179	0.158465782103603	0.0653508799241656	0.373594863888991
3_196626406_197627009	ENSG00000114503.6	NCBP2	Small_Intestine_Terminal_Ileum	COVID19_HGI_C2_ALL_leave_23andme_20210107	3_196830086_C_A	0.0433862	0.001947	2705	0.752943496644239	0.236985836473148	0.00707996128444614	0.00222762531096647	0.000763080287200373	0.0206700490047359
3_196626406_197627009	ENSG00000114503.6	NCBP2	Brain_Cerebellum	COVID19_HGI_A2_ALL_eur_leave_ukbb_23andme_20210107	3_197126406_C_T	0.736454	2.18e-07	3016	0.109622222497875	0.0360718252907269	0.60257502722225	0.19822728844407	0.0535036365450781	0.297893848177718
3_196626406_197627009	ENSG00000114503.6	NCBP2	Brain_Putamen_basal_ganglia	COVID19_HGI_B1_ALL_leave_23andme_20210107	3_197333067_A_C	0.145354	0.004073	2589	0.738383997279081	0.200140468375507	0.0447410961764196	0.0121225522690374	0.00461188589995519	0.0172706656642387
3_196626406_197627009	ENSG00000114503.6	NCBP2	Esophagus_Muscularis	COVID19_HGI_B1_ALL_leave_UKBB_23andme_20210107	3_197140043_T_C	0.504656	0.001468	2377	0.751891123425296	0.18120641443797	0.0499277769724034	0.0120276906629463	0.00494699450138373	0.0400536421469276
3_196626406_197627009	ENSG00000114503.6	NCBP2	Esophagus_Muscularis	COVID19_HGI_C2_ALL_leave_UKBB_23andme_20210107	3_196685228_A_G	0.590841	0.0006744	2566	0.777610799310741	0.205029701798363	0.0127534694127768	0.00336141448505276	0.00124461499306609	0.0491089418514268
3_196626406_197627009	ENSG00000114503.6	NCBP2	Small_Intestine_Terminal_Ileum	COVID19_HGI_B1_ALL_leave_UKBB_23andme_20210107	3_197140043_T_C	0.986798	0.001468	2376	0.731067752927323	0.201845233158715	0.048515013504326	0.0133896420929984	0.0051823583166382	0.0387282358987407
3_196626406_197627009	ENSG00000114503.6	NCBP2	Brain_Hippocampus	COVID19_HGI_B2_ALL_eur_leave_ukbb_23andme_20210107	3_196706092_C_T	0.286716	0.0001443	2622	0.757191082502542	0.204294057038398	0.0280539984733222	0.00756621875060195	0.00289464323513587	0.149624732716335
3_196626406_197627009	ENSG00000114503.6	NCBP2	Brain_Hypothalamus	COVID19_HGI_C2_ALL_leave_23andme_20210107	3_196830086_C_A	0.917822	0.001947	2670	0.787325638897509	0.202880044672387	0.00724060493538881	0.00186508861104942	0.000688622883664805	0.0114880503952023
3_196626406_197627009	ENSG00000114503.6	NCBP2	Brain_Cerebellar_Hemisphere	COVID19_HGI_B2_ALL_leave_UKBB_23andme_20210107	3_197207605_T_C	0.577507	0.001795	2211	0.797943336528801	0.185969265331469	0.0120693754825965	0.00281169126265303	0.00120633139448053	0.0231280265590244
3_196626406_197627009	ENSG00000114503.6	NCBP2	Esophagus_Gastroesophageal_Junction	COVID19_HGI_C2_ALL_leave_23andme_20210107	3_197413611_T_C	0.172376	0.01179	2707	0.788967661846687	0.201027176537718	0.0074255995903033	0.00189133776352629	0.000688224261764927	0.0109225086031453
3_196626406_197627009	ENSG00000114503.6	NCBP2	Cells_EBV-transformed_lymphocytes	COVID19_HGI_B1_ALL_leave_23andme_20210107	3_197333067_A_C	0.104659	0.004073	2593	0.764362824762199	0.174373993016754	0.0464348472294272	0.010588936334395	0.00423939865722542	0.0226356776517255
3_196626406_197627009	ENSG00000114503.6	NCBP2	Colon_Transverse	COVID19_HGI_A2_ALL_eur_leave_ukbb_23andme_20210107	3_197126406_C_T	0.652477	2.18e-07	3019	0.111530660222196	0.035099412003929	0.613068249424322	0.192889086036871	0.0474125923126814	0.316830462052302
3_196626406_197627009	ENSG00000114503.6	NCBP2	Spleen	COVID19_HGI_B2_ALL_leave_23andme_20210107	3_197207605_T_C	0.932854	0.001108	2463	0.743729632392438	0.240401255863309	0.0111534394911917	0.00360409755520149	0.00111157469785977	0.0305142154384128
3_196626406_197627009	ENSG00000114503.6	NCBP2	Heart_Left_Ventricle	COVID19_HGI_A2_ALL_leave_23andme_20210107	3_197127009_A_T	0.181101	5.983e-08	2336	0.050424520206658	0.018186128371732	0.629969083672206	0.227130621355862	0.074289646393542	0.343876689540541
3_196626406_197627009	ENSG00000114503.6	NCBP2	Adipose_Subcutaneous	COVID19_HGI_A2_ALL_leave_23andme_20210107	3_197127009_A_T	0.137342	5.983e-08	2336	0.0103803774377494	0.0625854647977996	0.129685257010481	0.781884050470503	0.0154648502834668	0.378062622977409
3_196626406_197627009	ENSG00000114503.6	NCBP2	Adipose_Visceral_Omentum	COVID19_HGI_C2_ALL_eur_leave_23andme_20210107	3_196665798_G_C	5.34628e-05	0.6296	2850	0.660731252512278	0.327140100513447	0.00750729713971166	0.00371609455596303	0.00090525527860046	0.0188989716478528
3_196626406_197627009	ENSG00000114503.6	NCBP2	Brain_Caudate_basal_ganglia	COVID19_HGI_C2_ALL_eur_leave_23andme_20210107	3_197024570_C_A	0.00478581	0.01024	2845	0.753697409995202	0.234153774246131	0.00853989582883008	0.00265216213776322	0.000956757792073111	0.0112407144062389
3_196626406_197627009	ENSG00000114503.6	NCBP2	Heart_Left_Ventricle	COVID19_HGI_B2_ALL_eur_leave_23andme_20210107	3_197197831_T_C	0.593154	0.0003594	2634	0.69262926761989	0.269956285015085	0.0251605487582406	0.0098040203204912	0.00244987828629361	0.0372164583112379
3_196626406_197627009	ENSG00000114503.6	NCBP2	Adrenal_Gland	COVID19_HGI_A2_ALL_eur_leave_ukbb_23andme_20210107	3_197126406_C_T	0.893719	2.18e-07	3020	0.111623790903606	0.0346086069599389	0.613581259784276	0.190188951546129	0.0499973908060504	0.310558073045025
3_196626406_197627009	ENSG00000114503.6	NCBP2	Testis	COVID19_HGI_B1_ALL_eur_leave_ukbb_23andme_20210107	3_197046036_T_C	0.0195771	0.0003785	2706	0.601874183621908	0.312981640404106	0.0513571193768055	0.0266992170766569	0.00708783952052412	0.0969937302670572
3_196626406_197627009	ENSG00000114503.6	NCBP2	Colon_Sigmoid	COVID19_HGI_B2_ALL_leave_23andme_20210107	3_197130874_C_T	0.0465761	0.001121	2466	0.806680685001877	0.177379844546331	0.012105820469424	0.00266075839410656	0.00117289158826129	0.0314670393855681
3_196626406_197627009	ENSG00000114503.6	NCBP2	Esophagus_Muscularis	COVID19_HGI_B1_ALL_eur_leave_23andme_20210107	3_197046036_T_C	0.323091	0.001157	2704	0.728207170549049	0.197768554126934	0.0540715314430309	0.0146796256652644	0.00527311821572232	0.0304118846674019
3_196626406_197627009	ENSG00000114503.6	NCBP2	Brain_Anterior_cingulate_cortex_BA24	COVID19_HGI_C2_ALL_eur_leave_ukbb_23andme_20210107	3_196685228_A_G	0.0275823	2.137e-05	2845	0.706486601999942	0.216345774640249	0.0550395357325882	0.0168493522798739	0.00527873534734717	0.365498945756834
3_196626406_197627009	ENSG00000114503.6	NCBP2	Adipose_Visceral_Omentum	COVID19_HGI_A2_ALL_eur_leave_ukbb_23andme_20210107	3_197126406_C_T	0.82453	2.18e-07	3020	0.0970878038034668	0.05028289725668	0.533678855423062	0.276355861289965	0.0425945822268267	0.273287168850244
3_196626406_197627009	ENSG00000114503.6	NCBP2	Brain_Frontal_Cortex_BA9	COVID19_HGI_B1_ALL_leave_UKBB_23andme_20210107	3_197140043_T_C	0.0842394	0.001468	2376	0.74622314065838	0.186808277894797	0.0495406002119428	0.012396881555163	0.0050310996797174	0.0484855006269791
3_196626406_197627009	ENSG00000114503.6	NCBP2	Brain_Nucleus_accumbens_basal_ganglia	COVID19_HGI_C2_ALL_leave_23andme_20210107	3_196841528_G_A	0.00160503	0.004287	2705	0.77261497845879	0.217290810292065	0.00726440505439848	0.00204225912503699	0.00078754706970928	0.0284615619853536
3_196626406_197627009	ENSG00000114503.6	NCBP2	Brain_Anterior_cingulate_cortex_BA24	COVID19_HGI_B1_ALL_eur_leave_23andme_20210107	3_197046036_T_C	0.827759	0.001157	2698	0.716329923004222	0.209106219117827	0.053094919769174	0.0154931365078969	0.00597580160088087	0.0252279802751717
3_196626406_197627009	ENSG00000114503.6	NCBP2	Uterus	COVID19_HGI_B1_ALL_leave_UKBB_23andme_20210107	3_197140043_T_C	0.993211	0.001468	2370	0.73635232682535	0.196832029439879	0.0488036593055718	0.0130405815957198	0.0049714028334795	0.0393115698883403
3_196626406_197627009	ENSG00000114503.6	NCBP2	Brain_Cerebellum	COVID19_HGI_C2_ALL_leave_23andme_20210107	3_196830086_C_A	0.438057	0.001947	2706	0.762167627153086	0.227816656620631	0.0071704777430989	0.00214259787178011	0.000702640611404021	0.0112785400353486
3_196626406_197627009	ENSG00000114503.6	NCBP2	Vagina	COVID19_HGI_B2_ALL_eur_leave_ukbb_23andme_20210107	3_196706092_C_T	0.106485	0.0001443	2624	0.771329052787178	0.190434502229308	0.0284439641016856	0.00701979715927722	0.00277268372255097	0.164475272149552
3_196626406_197627009	ENSG00000114503.6	NCBP2	Skin_Sun_Exposed_Lower_leg	COVID19_HGI_C2_ALL_eur_leave_23andme_20210107	3_196668275_C_G	3.56042e-14	0.1319	2850	2.3789258534656e-07	0.987368124056381	2.70296027127558e-09	0.0112171647405115	0.0014144706075618	0.38560653473009
3_196626406_197627009	ENSG00000114503.6	NCBP2	Artery_Aorta	COVID19_HGI_B1_ALL_eur_leave_ukbb_23andme_20210107	3_197046036_T_C	0.84635	0.0003785	2706	0.719759253982406	0.196189393685762	0.0614160948171782	0.0167346780766358	0.00590057943801815	0.0704955674087754
3_196626406_197627009	ENSG00000114503.6	NCBP2	Adipose_Visceral_Omentum	COVID19_HGI_B2_ALL_leave_UKBB_23andme_20210107	3_197207605_T_C	0.00682408	0.001795	2211	0.693450821182811	0.290189060101159	0.010488863001199	0.00438780155765673	0.00148345415717446	0.041259857544203
3_196626406_197627009	ENSG00000114503.6	NCBP2	Heart_Left_Ventricle	COVID19_HGI_C2_ALL_leave_UKBB_23andme_20210107	3_196685228_A_G	0.017424	0.0006744	2566	0.710220082866191	0.272171213822874	0.0116482051319277	0.00446233805923971	0.00149816011976764	0.0539566323825413
3_196626406_197627009	ENSG00000114503.6	NCBP2	Testis	COVID19_HGI_B2_ALL_leave_23andme_20210107	3_197207605_T_C	0.626785	0.001108	2466	0.646501654720209	0.33756381355471	0.00970202102361011	0.00506463697302816	0.0011678737284428	0.0261108272199443
3_196626406_197627009	ENSG00000114503.6	NCBP2	Adipose_Subcutaneous	COVID19_HGI_B1_ALL_leave_UKBB_23andme_20210107	3_196646687_A_G	1.62022e-06	0.1206	2377	0.143790829512629	0.782603857359645	0.00954813302473667	0.0519550905406579	0.0121020895623315	0.108907811607375
3_196626406_197627009	ENSG00000114503.6	NCBP2	Colon_Sigmoid	COVID19_HGI_B2_ALL_eur_leave_ukbb_23andme_20210107	3_196706092_C_T	0.80011	0.0001443	2635	0.778243609583238	0.183267753204762	0.0288872212283688	0.00679981915798804	0.00280159682564283	0.151244145839476
3_196626406_197627009	ENSG00000114503.6	NCBP2	Esophagus_Mucosa	COVID19_HGI_C2_ALL_leave_23andme_20210107	3_196668275_C_G	4.10402e-17	0.1728	2707	4.22365095018643e-09	0.989182113127215	3.97521245571443e-11	0.00930846696130525	0.00150941564807619	0.571853777211831
3_196626406_197627009	ENSG00000114503.6	NCBP2	Skin_Sun_Exposed_Lower_leg	COVID19_HGI_B2_ALL_eur_leave_ukbb_23andme_20210107	3_196668275_C_G	3.56042e-14	0.08438	2635	2.34426838822381e-07	0.958768095839465	8.70156834124953e-09	0.0355823667847388	0.00564929424738863	0.191833874704906
3_196626406_197627009	ENSG00000114503.6	NCBP2	Esophagus_Gastroesophageal_Junction	COVID19_HGI_A2_ALL_eur_leave_23andme_20210107	3_197126406_C_T	0.570294	4.064e-07	3016	0.191514741275658	0.0545723634318986	0.554439201596077	0.157946612154394	0.0415270815419729	0.260569247534873
3_196626406_197627009	ENSG00000114503.6	NCBP2	Testis	COVID19_HGI_B1_ALL_eur_leave_23andme_20210107	3_197046036_T_C	0.0195771	0.001157	2704	0.608779674523819	0.316447463318783	0.0452036874177904	0.0234910799323622	0.00607809480724616	0.0386122590417921
3_196626406_197627009	ENSG00000114503.6	NCBP2	Brain_Caudate_basal_ganglia	COVID19_HGI_B2_ALL_eur_leave_23andme_20210107	3_197212313_G_A	0.097913	0.0005827	2629	0.748058335443169	0.214398657883394	0.0271544799442258	0.0077800520207655	0.00260847470844527	0.0391339084674159
3_196626406_197627009	ENSG00000114503.6	NCBP2	Brain_Substantia_nigra	COVID19_HGI_B1_ALL_leave_23andme_20210107	3_197333067_A_C	0.678651	0.004073	2577	0.753835297092795	0.185076630400928	0.0455331320779165	0.011174611539867	0.00438032888849357	0.0160152320069134
3_196626406_197627009	ENSG00000114503.6	NCBP2	Artery_Coronary	COVID19_HGI_A2_ALL_leave_UKBB_23andme_20210107	3_197127009_A_T	0.125934	3.152e-08	2337	0.0288885222084708	0.00580334289356966	0.726009690448069	0.145752723164323	0.0935457212855672	0.434628180565383
3_196626406_197627009	ENSG00000114503.6	NCBP2	Brain_Frontal_Cortex_BA9	COVID19_HGI_C2_ALL_leave_UKBB_23andme_20210107	3_196685228_A_G	0.610266	0.0006744	2566	0.772781876045325	0.209755425250028	0.012674271020449	0.00343881531649052	0.00134961236770728	0.0453366795158579
3_196626406_197627009	ENSG00000114503.6	NCBP2	Artery_Coronary	COVID19_HGI_A2_ALL_eur_leave_ukbb_23andme_20210107	3_197126406_C_T	0.106133	2.18e-07	3011	0.111626864675205	0.0297198126666583	0.613586146906933	0.163280907775166	0.0817862679760375	0.318665617839803
3_196626406_197627009	ENSG00000114503.6	NCBP2	Artery_Tibial	COVID19_HGI_C2_ALL_eur_leave_ukbb_23andme_20210107	3_196685228_A_G	0.417251	2.137e-05	2850	0.727955350753105	0.195807333328439	0.0567415415550867	0.0152582506623561	0.00423752370101252	0.364419055095872
3_196626406_197627009	ENSG00000114503.6	NCBP2	Brain_Amygdala	COVID19_HGI_C2_ALL_leave_UKBB_23andme_20210107	3_196685228_A_G	0.506895	0.0006744	2558	0.795466970408577	0.187664653030133	0.0127093730213105	0.00299720289204285	0.00116180064793604	0.0567277927438858
3_196626406_197627009	ENSG00000114503.6	NCBP2	Skin_Sun_Exposed_Lower_leg	COVID19_HGI_A2_ALL_eur_leave_ukbb_23andme_20210107	3_196636274_G_T	1.02108e-13	0.02635	3020	3.51363697061082e-08	0.153764346491879	1.93139991161359e-07	0.84522132305951	0.00101410217225178	0.152896229409297
3_196626406_197627009	ENSG00000114503.6	NCBP2	Esophagus_Mucosa	COVID19_HGI_B1_ALL_eur_leave_23andme_20210107	3_196666059_A_G	1.6828e-17	0.1242	2704	4.01560397962529e-09	0.91327815694431	2.98170446033041e-10	0.0677946711827768	0.0189271675591376	0.538786425695623
3_196626406_197627009	ENSG00000114503.6	NCBP2	Nerve_Tibial	COVID19_HGI_B1_ALL_eur_leave_23andme_20210107	3_196627361_G_A	5.05982e-12	0.36	2704	3.11266711451488e-05	0.920485755660216	2.31124719119809e-06	0.0683376406597484	0.0111431657616986	0.271677908103031
3_196626406_197627009	ENSG00000114503.6	NCBP2	Skin_Not_Sun_Exposed_Suprapubic	COVID19_HGI_B2_ALL_eur_leave_23andme_20210107	3_196668275_C_G	9.85493e-10	0.07574	2634	0.00620529093830235	0.954792079597941	0.000225414276455189	0.0346798147525377	0.00409740043476374	0.937320668345333
3_196626406_197627009	ENSG00000114503.6	NCBP2	Thyroid	COVID19_HGI_B1_ALL_leave_UKBB_23andme_20210107	3_196668359_C_T	7.99342e-11	0.3108	2377	0.000488170179800783	0.925751163817949	3.24159324433003e-05	0.0614603259116136	0.0122679241581935	0.942467309204865
3_196626406_197627009	ENSG00000114503.6	NCBP2	Heart_Left_Ventricle	COVID19_HGI_B2_ALL_leave_23andme_20210107	3_197207605_T_C	0.593154	0.001108	2466	0.71625269369792	0.26786871464839	0.0107487717034259	0.00401878261972564	0.00111103733053907	0.0292321386064719
3_196626406_197627009	ENSG00000114503.6	NCBP2	Minor_Salivary_Gland	COVID19_HGI_A2_ALL_leave_23andme_20210107	3_197127009_A_T	0.743426	5.983e-08	2333	0.0558189104466814	0.0135925383618632	0.697361845003984	0.169752051202881	0.0634746549845895	0.365098914478768
3_196626406_197627009	ENSG00000114503.6	NCBP2	Adipose_Subcutaneous	COVID19_HGI_B1_ALL_leave_23andme_20210107	3_196666566_C_T	1.38424e-06	0.945	2596	0.144511697160211	0.790808443545122	0.00879105405445537	0.0480993181764605	0.00778948706375123	0.0817634279775413
3_196626406_197627009	ENSG00000114503.6	NCBP2	Skin_Sun_Exposed_Lower_leg	COVID19_HGI_B2_ALL_eur_leave_23andme_20210107	3_196668275_C_G	3.56042e-14	0.07574	2634	2.35404993820265e-07	0.962768592570248	8.55135510704199e-09	0.0349714083364636	0.00225975513693857	0.426467111065119
3_196626406_197627009	ENSG00000114503.6	NCBP2	Brain_Cerebellum	COVID19_HGI_B1_ALL_eur_leave_23andme_20210107	3_197046036_T_C	0.925212	0.001157	2700	0.715227383043944	0.210730386846772	0.0530273543990276	0.0156182710160986	0.00539660469415837	0.0267329482431545
3_196626406_197627009	ENSG00000114503.6	NCBP2	Esophagus_Mucosa	COVID19_HGI_C2_ALL_leave_UKBB_23andme_20210107	3_196668275_C_G	4.10402e-17	0.2456	2566	4.19462555802263e-09	0.982384345194876	6.87953778416031e-11	0.016110422112522	0.00150522842918099	0.511453704901489
3_196626406_197627009	ENSG00000114503.6	NCBP2	Brain_Putamen_basal_ganglia	COVID19_HGI_B1_ALL_leave_UKBB_23andme_20210107	3_197140043_T_C	0.000734673	0.001468	2372	0.747080194870027	0.185466065440377	0.0494749267506928	0.0122766740576906	0.00570213888121209	0.069238713946092
3_196626406_197627009	ENSG00000114503.6	NCBP2	Muscle_Skeletal	COVID19_HGI_C2_ALL_eur_leave_23andme_20210107	3_196668275_C_G	9.20011e-05	0.1319	2850	0.680443323049303	0.307413429495332	0.00773126773319838	0.00349194328913878	0.000920036433027859	0.0506561259646679
3_196626406_197627009	ENSG00000114503.6	NCBP2	Cells_EBV-transformed_lymphocytes	COVID19_HGI_B1_ALL_eur_leave_23andme_20210107	3_197046036_T_C	0.400226	0.001157	2700	0.747569594642995	0.179020788761718	0.055168776270398	0.0132062542540831	0.00503458607080671	0.0329274171318197
3_196626406_197627009	ENSG00000114503.6	NCBP2	Pituitary	COVID19_HGI_C2_ALL_leave_UKBB_23andme_20210107	3_196627361_G_A	1.3102e-06	0.02307	2566	0.33504906580388	0.643092882144602	0.00549508573735957	0.0105414412048778	0.00582152510928039	0.0665729191082352
3_196626406_197627009	ENSG00000114503.6	NCBP2	Muscle_Skeletal	COVID19_HGI_B2_ALL_leave_23andme_20210107	3_196668275_C_G	9.20011e-05	0.04494	2466	0.696928807889624	0.286902927786808	0.0104587790251379	0.00430413387930033	0.00140535141913004	0.089666142199076
3_196626406_197627009	ENSG00000114503.6	NCBP2	Cells_Transformed_fibroblasts	COVID19_HGI_B2_ALL_leave_UKBB_23andme_20210107	3_196668275_C_G	0.000165762	0.04954	2211	0.759298767716502	0.224529576756463	0.0114848530108786	0.00339485367298873	0.00129194884316719	0.0533437392910184
3_196626406_197627009	ENSG00000114503.6	NCBP2	Artery_Coronary	COVID19_HGI_B1_ALL_eur_leave_23andme_20210107	3_197046036_T_C	0.801897	0.001157	2700	0.748595844678379	0.177974225213763	0.0552316930939012	0.0131259353782889	0.00507230163566716	0.0316745693291052
3_196626406_197627009	ENSG00000114503.6	NCBP2	Adipose_Visceral_Omentum	COVID19_HGI_B1_ALL_leave_UKBB_23andme_20210107	3_197140043_T_C	0.320044	0.001468	2377	0.650654519841471	0.281646238762396	0.0432053694220249	0.0186963391941238	0.0057975327799842	0.0326240467010232
3_196626406_197627009	ENSG00000114503.6	NCBP2	Brain_Cerebellar_Hemisphere	COVID19_HGI_C2_ALL_eur_leave_23andme_20210107	3_196753906_G_A	0.00940098	0.001435	2849	0.762907801523203	0.225003678968386	0.00866603520823838	0.00255499811123988	0.000867486188933065	0.0525324626717955
3_196626406_197627009	ENSG00000114503.6	NCBP2	Prostate	COVID19_HGI_C2_ALL_leave_UKBB_23andme_20210107	3_196685228_A_G	0.279747	0.0006744	2564	0.764246785299423	0.218178658155541	0.0125161468438748	0.00357164717300345	0.00148676252815741	0.0437525488555711
3_196626406_197627009	ENSG00000114503.6	NCBP2	Spleen	COVID19_HGI_B2_ALL_eur_leave_ukbb_23andme_20210107	3_196706092_C_T	0.502721	0.0001443	2628	0.718908324232202	0.242840943895636	0.0266560424496679	0.00900158488423782	0.00259310453825686	0.156964387630278
3_196626406_197627009	ENSG00000114503.6	NCBP2	Adrenal_Gland	COVID19_HGI_B2_ALL_eur_leave_ukbb_23andme_20210107	3_196706092_C_T	0.858658	0.0001443	2635	0.756733903245062	0.20483596767303	0.0280888135859586	0.0076004592739616	0.00274085622198749	0.150506820647511
3_196626406_197627009	ENSG00000114503.6	NCBP2	Colon_Transverse	COVID19_HGI_B1_ALL_eur_leave_23andme_20210107	3_197046036_T_C	0.419125	0.001157	2703	0.721588887089738	0.204031229741529	0.05353079235627	0.0151302589928082	0.00571883181965414	0.0271123602396365
3_196626406_197627009	ENSG00000114503.6	NCBP2	Breast_Mammary_Tissue	COVID19_HGI_C2_ALL_eur_leave_23andme_20210107	3_196753906_G_A	0.174031	0.001435	2850	0.750264203715542	0.237628194931853	0.00852457983357926	0.0026990722906857	0.000883949228340249	0.0131864317651129
3_196626406_197627009	ENSG00000114503.6	NCBP2	Heart_Left_Ventricle	COVID19_HGI_B2_ALL_leave_UKBB_23andme_20210107	3_197225482_G_A	0.116899	0.001806	2211	0.731831444172309	0.252090034619066	0.0110693931327386	0.00381181690168205	0.00119731117420384	0.027625376788943
3_196626406_197627009	ENSG00000114503.6	NCBP2	Adrenal_Gland	COVID19_HGI_B2_ALL_leave_UKBB_23andme_20210107	3_197207605_T_C	0.372684	0.001795	2211	0.801056254743749	0.182900116864573	0.0121164602529842	0.00276531301244054	0.00116185512625253	0.025828035354884
3_196626406_197627009	ENSG00000114503.6	NCBP2	Esophagus_Gastroesophageal_Junction	COVID19_HGI_B2_ALL_leave_UKBB_23andme_20210107	3_197225482_G_A	0.0157258	0.001806	2211	0.815562815080889	0.168210250359404	0.0123358807502234	0.00254293363351462	0.00134812017596856	0.0506155166738062
3_196626406_197627009	ENSG00000114503.6	NCBP2	Muscle_Skeletal	COVID19_HGI_A2_ALL_leave_UKBB_23andme_20210107	3_197127009_A_T	0.50139	3.152e-08	2339	0.0259820059178818	0.010504116316217	0.652965244721516	0.263936966147679	0.0466116668967061	0.439397512135441
3_196626406_197627009	ENSG00000114503.6	NCBP2	Adipose_Subcutaneous	COVID19_HGI_A2_ALL_leave_UKBB_23andme_20210107	3_197127009_A_T	0.137342	3.152e-08	2339	0.00525618946462472	0.0324052424843051	0.132095614592606	0.814374566127259	0.0158683873312055	0.465679844098147
3_196626406_197627009	ENSG00000114503.6	NCBP2	Stomach	COVID19_HGI_A2_ALL_leave_UKBB_23andme_20210107	3_197127009_A_T	0.565332	3.152e-08	2339	0.000150986080754009	0.0380978583615582	0.00379449775666595	0.957453570591506	0.000503087209516923	0.269647254510146
3_196626406_197627009	ENSG00000114503.6	NCBP2	Small_Intestine_Terminal_Ileum	COVID19_HGI_A2_ALL_eur_leave_23andme_20210107	3_197126406_C_T	0.816158	4.064e-07	3013	0.181971833932179	0.0634317947693335	0.526807009752247	0.183590341576599	0.0441990199696421	0.240749540905077
3_196626406_197627009	ENSG00000114503.6	NCBP2	Testis	COVID19_HGI_A2_ALL_eur_leave_ukbb_23andme_20210107	3_197126406_C_T	0.718729	2.18e-07	3020	0.0934254211055693	0.05426021924743	0.513547220657776	0.298220723987108	0.0405464150021173	0.315231250985713
3_196626406_197627009	ENSG00000114503.6	NCBP2	Spleen	COVID19_HGI_A2_ALL_eur_leave_23andme_20210107	3_197126406_C_T	0.520783	4.064e-07	3007	0.177616761662641	0.067599005819191	0.51419146023742	0.195650729849095	0.0449420424316531	0.239184181739076
3_196626406_197627009	ENSG00000114503.6	NCBP2	Brain_Putamen_basal_ganglia	COVID19_HGI_C2_ALL_leave_UKBB_23andme_20210107	3_196685228_A_G	0.0954933	0.0006744	2562	0.774938389672963	0.207681457349241	0.0126949809477764	0.00340093738631343	0.00128423464370612	0.0577702221507116
3_196626406_197627009	ENSG00000114503.6	NCBP2	Brain_Nucleus_accumbens_basal_ganglia	COVID19_HGI_B1_ALL_eur_leave_ukbb_23andme_20210107	3_197046036_T_C	0.683297	0.0003785	2699	0.715771014385026	0.200189794410332	0.0608791286037033	0.0170207869257534	0.00613927567518585	0.0708032277880165
3_196626406_197627009	ENSG00000114503.6	NCBP2	Brain_Frontal_Cortex_BA9	COVID19_HGI_A2_ALL_eur_leave_23andme_20210107	3_197126406_C_T	0.963891	4.064e-07	3000	0.186370618365358	0.0585373514145913	0.539527817969381	0.169414733118292	0.0461494791323776	0.236462832657652
3_196626406_197627009	ENSG00000114503.6	NCBP2	Pituitary	COVID19_HGI_C2_ALL_leave_23andme_20210107	3_196668359_C_T	1.4499e-06	0.8314	2706	0.337562153114931	0.65223222511444	0.00317578682115422	0.00613531027712986	0.000894524672345033	0.0390842199176521
3_196626406_197627009	ENSG00000114503.6	NCBP2	Thyroid	COVID19_HGI_B2_ALL_leave_23andme_20210107	3_196668359_C_T	7.99342e-11	0.9589	2466	0.000518013019550033	0.983830900271628	7.77379790056874e-06	0.0147634258318963	0.00087988707902527	0.884880309332298
3_196626406_197627009	ENSG00000114503.6	NCBP2	Spleen	COVID19_HGI_B1_ALL_eur_leave_23andme_20210107	3_196686918_A_G	4.44582e-05	0.0672	2699	0.68955572644964	0.23549768368067	0.0511365150203545	0.0174578357545274	0.00635223909480781	0.0417006130506366
3_196626406_197627009	ENSG00000114503.6	NCBP2	Brain_Hypothalamus	COVID19_HGI_A2_ALL_leave_UKBB_23andme_20210107	3_197127009_A_T	0.911607	3.152e-08	2337	0.0292987783554516	0.00659360039020432	0.73631994420469	0.165644406419688	0.0621432706299657	0.456994238999622
3_196626406_197627009	ENSG00000114503.6	NCBP2	Adipose_Visceral_Omentum	COVID19_HGI_C2_ALL_leave_UKBB_23andme_20210107	3_196667291_GT_G	0.000685901	0.005577	2566	0.670496284762149	0.311834021822208	0.0109967015204446	0.00511277932939762	0.00156021256580137	0.0841202038228712
3_196626406_197627009	ENSG00000114503.6	NCBP2	Pancreas	COVID19_HGI_C2_ALL_eur_leave_ukbb_23andme_20210107	3_196670094_G_GAC	1.36746e-13	0.5492	2848	1.37383635127778e-05	0.92649950593534	1.07076479868799e-06	0.0722098762717617	0.0012758086645873	0.110400120734734
3_196626406_197627009	ENSG00000114503.6	NCBP2	Esophagus_Muscularis	COVID19_HGI_C2_ALL_eur_leave_ukbb_23andme_20210107	3_196685228_A_G	0.590841	2.137e-05	2850	0.715904973507148	0.207445868464149	0.0558022573248814	0.0161649888704641	0.00468191183335738	0.315621955506346
3_196626406_197627009	ENSG00000114503.6	NCBP2	Minor_Salivary_Gland	COVID19_HGI_C2_ALL_leave_23andme_20210107	3_196830086_C_A	0.766865	0.001947	2682	0.774002889070435	0.216064045951578	0.00720064575861319	0.00200934779269959	0.000723071426675021	0.0118865840820893
3_196626406_197627009	ENSG00000114503.6	NCBP2	Cells_Transformed_fibroblasts	COVID19_HGI_B2_ALL_eur_leave_23andme_20210107	3_197113983_G_A	0.000854672	0.0007991	2634	0.71613876086284	0.246232636834536	0.0260145579355504	0.0089420095641061	0.0026720348029671	0.0644480727362985
3_196626406_197627009	ENSG00000114503.6	NCBP2	Pancreas	COVID19_HGI_B2_ALL_leave_23andme_20210107	3_196670094_G_GAC	1.36746e-13	0.01977	2466	1.45534222761444e-05	0.981465378574579	2.18402548327175e-07	0.0147250116041107	0.00379483799648478	0.439367358423512
3_196626406_197627009	ENSG00000114503.6	NCBP2	Brain_Substantia_nigra	COVID19_HGI_A2_ALL_eur_leave_ukbb_23andme_20210107	3_197126406_C_T	0.463595	2.18e-07	2979	0.112932682266657	0.0322067112551117	0.620720335129967	0.176962974908068	0.0571772964401961	0.324934083089324
3_196626406_197627009	ENSG00000114503.6	NCBP2	Brain_Anterior_cingulate_cortex_BA24	COVID19_HGI_B2_ALL_eur_leave_ukbb_23andme_20210107	3_196706092_C_T	0.810763	0.0001443	2627	0.748579327252035	0.212922177613539	0.0277512850527469	0.00789058075251226	0.00285662932916726	0.142921047163824
3_196626406_197627009	ENSG00000114503.6	NCBP2	Ovary	COVID19_HGI_B2_ALL_leave_23andme_20210107	3_197207605_T_C	0.269358	0.001108	2466	0.749878097931905	0.234130644054201	0.0112533866203772	0.00351236245220366	0.00122550894131286	0.0311015942764072
3_196626406_197627009	ENSG00000114503.6	NCBP2	Adipose_Subcutaneous	COVID19_HGI_B2_ALL_eur_leave_23andme_20210107	3_196646687_A_G	1.62022e-06	0.05922	2634	0.148505750305676	0.813276306159999	0.00539464089394446	0.0295399067516725	0.0032833958887088	0.0812330608730751
3_196626406_197627009	ENSG00000114503.6	NCBP2	Colon_Transverse	COVID19_HGI_C2_ALL_leave_23andme_20210107	3_197288629_T_C	0.00217825	0.005209	2707	0.772247712466861	0.217559312065005	0.00726823490317008	0.0020467450144411	0.000877995550523042	0.0472717107879734
3_196626406_197627009	ENSG00000114503.6	NCBP2	Artery_Aorta	COVID19_HGI_A2_ALL_eur_leave_23andme_20210107	3_197126406_C_T	0.0403392	4.064e-07	3016	0.180964437146037	0.0546443760064076	0.523895849375459	0.158114236051409	0.0823811014206881	0.325359248473521
3_196626406_197627009	ENSG00000114503.6	NCBP2	Brain_Hypothalamus	COVID19_HGI_B1_ALL_leave_UKBB_23andme_20210107	3_197140043_T_C	0.50698	0.001468	2347	0.761295027181092	0.17331942998952	0.0493302417185323	0.0112258880757676	0.00482941303508894	0.0460404727239087
3_196626406_197627009	ENSG00000114503.6	NCBP2	Brain_Hypothalamus	COVID19_HGI_B1_ALL_eur_leave_ukbb_23andme_20210107	3_197046036_T_C	0.705376	0.0003785	2663	0.729536225682681	0.188640134789525	0.0602686719982202	0.0155780201305954	0.00597694739897849	0.074659536654961
3_196626406_197627009	ENSG00000114503.6	NCBP2	Artery_Coronary	COVID19_HGI_B2_ALL_eur_leave_23andme_20210107	3_197197831_T_C	0.424548	0.0003594	2627	0.783189104780768	0.179183938816016	0.0284196561501216	0.00649935636943576	0.00270794388365853	0.0412426025398215
3_196626406_197627009	ENSG00000114503.6	NCBP2	Brain_Nucleus_accumbens_basal_ganglia	COVID19_HGI_B2_ALL_leave_23andme_20210107	3_197207605_T_C	0.512981	0.001108	2466	0.782856862588067	0.201204414814061	0.0117482974464991	0.00301829339987812	0.00117213175149544	0.0316005789104712
3_196626406_197627009	ENSG00000114503.6	NCBP2	Small_Intestine_Terminal_Ileum	COVID19_HGI_C2_ALL_eur_leave_ukbb_23andme_20210107	3_196685228_A_G	0.82501	2.137e-05	2847	0.694088457703642	0.229170111738318	0.0540821447582596	0.0178517221332877	0.00480756366649316	0.30991128659791
3_196626406_197627009	ENSG00000114503.6	NCBP2	Artery_Tibial	COVID19_HGI_A2_ALL_eur_leave_ukbb_23andme_20210107	3_197126406_C_T	0.645329	2.18e-07	3020	0.114697335989008	0.0326484993168437	0.630476131838327	0.179421739390921	0.0427562934649003	0.32342941587521
3_196626406_197627009	ENSG00000114503.6	NCBP2	Brain_Anterior_cingulate_cortex_BA24	COVID19_HGI_A2_ALL_eur_leave_23andme_20210107	3_197126406_C_T	0.237082	4.064e-07	2998	0.183761177896481	0.0592899939570694	0.531959551761455	0.171581749421744	0.0534075269632508	0.255768109221663
3_196626406_197627009	ENSG00000114503.6	NCBP2	Brain_Caudate_basal_ganglia	COVID19_HGI_B1_ALL_eur_leave_23andme_20210107	3_197046036_T_C	0.264472	0.001157	2698	0.717472748241613	0.20828243183988	0.053179610948356	0.0154324151596042	0.00563279381054726	0.029262277280192
3_196626406_197627009	ENSG00000114503.6	NCBP2	Brain_Spinal_cord_cervical_c-1	COVID19_HGI_A2_ALL_leave_UKBB_23andme_20210107	3_197127009_A_T	0.519291	3.152e-08	2336	0.0291274639034177	0.00654063471380962	0.732013565647604	0.164307210635711	0.0680111250994578	0.461253382828008
3_196626406_197627009	ENSG00000114503.6	NCBP2	Small_Intestine_Terminal_Ileum	COVID19_HGI_B2_ALL_leave_23andme_20210107	3_197207605_T_C	0.273419	0.001108	2465	0.764642574586717	0.219401064380937	0.0114711462930045	0.00329025360581939	0.00119496113352176	0.0323669541565832
3_196626406_197627009	ENSG00000114503.6	NCBP2	Esophagus_Gastroesophageal_Junction	COVID19_HGI_B2_ALL_eur_leave_ukbb_23andme_20210107	3_196706092_C_T	0.549452	0.0001443	2635	0.770156734334791	0.190873636621482	0.0285870486969512	0.00708163865800902	0.00330094168876659	0.129820112322795
3_196626406_197627009	ENSG00000114503.6	NCBP2	Heart_Atrial_Appendage	COVID19_HGI_C2_ALL_eur_leave_ukbb_23andme_20210107	3_196685228_A_G	0.384546	2.137e-05	2850	0.692338185133079	0.231248484502692	0.0539653096323289	0.0180205729583442	0.00442744777355636	0.335233778425862
3_196626406_197627009	ENSG00000114503.6	NCBP2	Brain_Frontal_Cortex_BA9	COVID19_HGI_B2_ALL_leave_UKBB_23andme_20210107	3_197225482_G_A	0.251525	0.001806	2211	0.796233841241166	0.187627418269799	0.0120435183326365	0.0028367196574285	0.00125850249897042	0.0232072961657571
3_196626406_197627009	ENSG00000114503.6	NCBP2	Prostate	COVID19_HGI_A2_ALL_leave_UKBB_23andme_20210107	3_197127009_A_T	0.263691	3.152e-08	2337	0.0281096523989331	0.00742012692054288	0.706435444401735	0.186406688479001	0.0716280877997881	0.453255828598522
3_196626406_197627009	ENSG00000114503.6	NCBP2	Brain_Spinal_cord_cervical_c-1	COVID19_HGI_C2_ALL_leave_23andme_20210107	3_196830086_C_A	0.883186	0.001947	2692	0.784706046313094	0.205362374534486	0.00732693725288446	0.00191681649278628	0.000687825406749295	0.0118855685119782
3_196626406_197627009	ENSG00000114503.6	NCBP2	Uterus	COVID19_HGI_C2_ALL_leave_23andme_20210107	3_196830086_C_A	0.193398	0.001947	2698	0.7591513309124	0.230824735607472	0.00712145729295706	0.00216458597850018	0.000737890208671114	0.0141467256802246
3_196626406_197627009	ENSG00000114503.6	NCBP2	Muscle_Skeletal	COVID19_HGI_A2_ALL_eur_leave_ukbb_23andme_20210107	3_197126406_C_T	0.29253	2.18e-07	3020	0.100254445271004	0.0475151696092274	0.551085466013937	0.261144621651731	0.0400002974541013	0.371002718597882
3_196626406_197627009	ENSG00000114503.6	NCBP2	Prostate	COVID19_HGI_B2_ALL_leave_23andme_20210107	3_197207605_T_C	0.113358	0.001108	2464	0.771631389794409	0.212414713479703	0.0115669033861394	0.00318293347148442	0.0012040598682637	0.0370322546926056
3_196626406_197627009	ENSG00000114503.6	NCBP2	Brain_Spinal_cord_cervical_c-1	COVID19_HGI_C2_ALL_eur_leave_ukbb_23andme_20210107	3_196685228_A_G	0.467016	2.137e-05	2834	0.723724955421064	0.199429730456514	0.0563154085506332	0.01551326369885	0.00501664187293894	0.315061759370937
3_196626406_197627009	ENSG00000114503.6	NCBP2	Colon_Sigmoid	COVID19_HGI_A2_ALL_leave_UKBB_23andme_20210107	3_197127009_A_T	0.00714336	3.152e-08	2339	0.0251007703380007	0.00519398065234417	0.630818524876519	0.130323654437136	0.208563069696	0.475800498843315
3_196626406_197627009	ENSG00000114503.6	NCBP2	Nerve_Tibial	COVID19_HGI_B1_ALL_leave_UKBB_23andme_20210107	3_196627335_T_C	5.05982e-12	0.5444	2377	3.13921653075311e-05	0.928336008703069	2.08453189474441e-06	0.0616342388454536	0.00999627575427498	0.249736483504292
3_196626406_197627009	ENSG00000114503.6	NCBP2	Brain_Hypothalamus	COVID19_HGI_B1_ALL_leave_23andme_20210107	3_197333067_A_C	0.71313	0.004073	2557	0.753982498882824	0.186325716532839	0.0444227711414638	0.0109735517370976	0.00429546170577536	0.0166741828506885
3_196626406_197627009	ENSG00000114503.6	NCBP2	Pancreas	COVID19_HGI_B1_ALL_leave_23andme_20210107	3_196666059_A_G	1.11392e-13	0.1837	2594	1.52445095063735e-05	0.931875954442493	9.26799289385532e-07	0.0566425038512219	0.0114653703974899	0.201544072578929
3_196626406_197627009	ENSG00000114503.6	NCBP2	Pancreas	COVID19_HGI_C2_ALL_leave_UKBB_23andme_20210107	3_196670094_G_GAC	1.36746e-13	0.3789	2565	1.45680982183291e-05	0.982455243379204	2.38887929682459e-07	0.0161088972320559	0.00142105240259265	0.121634767114612
3_196626406_197627009	ENSG00000114503.6	NCBP2	Stomach	COVID19_HGI_B2_ALL_leave_23andme_20210107	3_196670094_G_GAC	5.91255e-09	0.01977	2466	0.00388011111708771	0.979101517961137	5.82286516315571e-05	0.0146910630137892	0.0022690792563542	0.239683350774696
3_196626406_197627009	ENSG00000114503.6	NCBP2	Artery_Tibial	COVID19_HGI_B2_ALL_leave_UKBB_23andme_20210107	3_197207605_T_C	0.0548394	0.001795	2211	0.814604387185401	0.169237247366624	0.0123213839487413	0.00255853726021248	0.0012784442390208	0.0363017833849961
3_196626406_197627009	ENSG00000114503.6	NCBP2	Lung	COVID19_HGI_A2_ALL_eur_leave_ukbb_23andme_20210107	3_197126406_C_T	0.952762	2.18e-07	3020	0.105235554049585	0.0428946572919286	0.578465964156341	0.235748619801177	0.0376552047009686	0.312053716149133
3_196626406_197627009	ENSG00000114503.6	NCBP2	Pituitary	COVID19_HGI_C2_ALL_eur_leave_23andme_20210107	3_196668359_C_T	1.4499e-06	0.8078	2848	0.335268513443869	0.652499957749091	0.00380722037612686	0.00740860086825744	0.00101570756265552	0.036104552437083
3_196626406_197627009	ENSG00000114503.6	NCBP2	Pancreas	COVID19_HGI_B1_ALL_eur_leave_23andme_20210107	3_196666059_A_G	1.11392e-13	0.1242	2702	1.64713116983478e-05	0.915357687741518	1.22185808434908e-06	0.0678853933621866	0.016739225726514	0.225795836430231
3_196626406_197627009	ENSG00000114503.6	NCBP2	Adrenal_Gland	COVID19_HGI_B2_ALL_eur_leave_23andme_20210107	3_197197831_T_C	0.372684	0.0003594	2634	0.757668780277027	0.204659183447002	0.0275231832958272	0.00743176135835027	0.00271709162179342	0.0398921638850153
3_196626406_197627009	ENSG00000114503.6	NCBP2	Adipose_Visceral_Omentum	COVID19_HGI_A2_ALL_eur_leave_23andme_20210107	3_197126406_C_T	0.82453	4.064e-07	3016	0.162627275331353	0.084153749241928	0.470809380478334	0.243588051407473	0.0388215435409118	0.204470260450866
3_196626406_197627009	ENSG00000114503.6	NCBP2	Cells_Transformed_fibroblasts	COVID19_HGI_A2_ALL_leave_UKBB_23andme_20210107	3_197127009_A_T	0.530947	3.152e-08	2339	0.0275891720624761	0.00869332976868713	0.693355645610112	0.218423964927435	0.0519378876312892	0.457300635989135
3_196626406_197627009	ENSG00000114503.6	NCBP2	Vagina	COVID19_HGI_A2_ALL_leave_UKBB_23andme_20210107	3_197127009_A_T	0.86989	3.152e-08	2336	0.0294315610537545	0.00639544643212771	0.739656288103588	0.160662658561251	0.0638540458492787	0.453088602457345
3_196626406_197627009	ENSG00000114503.6	NCBP2	Cells_Transformed_fibroblasts	COVID19_HGI_A2_ALL_eur_leave_ukbb_23andme_20210107	3_197126406_C_T	0.703438	2.18e-07	3020	0.106238364085365	0.0407176466601157	0.583978278691597	0.223774243157965	0.0452914674049574	0.288260476194854
3_196626406_197627009	ENSG00000114503.6	NCBP2	Heart_Atrial_Appendage	COVID19_HGI_C2_ALL_eur_leave_23andme_20210107	3_196836215_G_T	2.05054e-05	0.3401	2850	0.740587720999276	0.247364354299577	0.00841463463158968	0.00280975596010833	0.000823534109448605	0.0344222493154597
3_196626406_197627009	ENSG00000114503.6	NCBP2	Pituitary	COVID19_HGI_B2_ALL_eur_leave_ukbb_23andme_20210107	3_196706092_C_T	0.410305	0.0001443	2633	0.331015258099401	0.631160335188493	0.0122839474333042	0.0234201848602708	0.00212027441853067	0.0878455457481615
3_196626406_197627009	ENSG00000114503.6	NCBP2	Brain_Spinal_cord_cervical_c-1	COVID19_HGI_B1_ALL_leave_UKBB_23andme_20210107	3_197140043_T_C	0.950825	0.001468	2372	0.759538087864081	0.173910652229609	0.0501363408866125	0.0114747260453791	0.00494019297431855	0.0450684700549807
3_196626406_197627009	ENSG00000114503.6	NCBP2	Nerve_Tibial	COVID19_HGI_B2_ALL_eur_leave_23andme_20210107	3_196643719_C_T	4.31971e-12	0.5822	2634	3.25925386323597e-05	0.963850009112659	1.18396116905698e-06	0.03501184741493	0.00110436697260954	0.290072601768378
3_196626406_197627009	ENSG00000114503.6	NCBP2	Thyroid	COVID19_HGI_B2_ALL_eur_leave_ukbb_23andme_20210107	3_196668359_C_T	7.99342e-11	0.5675	2635	0.000506929308985363	0.962480043338877	1.88164463099752e-05	0.035724528251889	0.0012696826539387	0.880298876933187
3_196626406_197627009	ENSG00000114503.6	NCBP2	Brain_Cerebellum	COVID19_HGI_A2_ALL_leave_23andme_20210107	3_197127009_A_T	0.332256	5.983e-08	2336	0.0549999859172013	0.0144936874285024	0.687131788031741	0.181011744623277	0.0623627939992784	0.384816108868733
3_196626406_197627009	ENSG00000114503.6	NCBP2	Brain_Frontal_Cortex_BA9	COVID19_HGI_A2_ALL_leave_UKBB_23andme_20210107	3_197127009_A_T	0.443155	3.152e-08	2338	0.0286741806722573	0.00717053169039578	0.720622743698835	0.180142219718261	0.0633903242202514	0.468321687256023
3_196626406_197627009	ENSG00000114503.6	NCBP2	Small_Intestine_Terminal_Ileum	COVID19_HGI_A2_ALL_eur_leave_ukbb_23andme_20210107	3_197126406_C_T	0.816158	2.18e-07	3017	0.108346432700231	0.0378328357524637	0.595561142670516	0.20791004499484	0.0503495438819482	0.30909528176118
3_196626406_197627009	ENSG00000114503.6	NCBP2	Brain_Substantia_nigra	COVID19_HGI_B1_ALL_leave_UKBB_23andme_20210107	3_197140043_T_C	0.882759	0.001468	2368	0.761595860171659	0.171764724198922	0.0504138564837001	0.0113651096456302	0.00486044950008845	0.0454423811012203
3_196626406_197627009	ENSG00000114503.6	NCBP2	Cells_EBV-transformed_lymphocytes	COVID19_HGI_C2_ALL_eur_leave_ukbb_23andme_20210107	3_196685228_A_G	0.404014	2.137e-05	2846	0.737233271449958	0.185756585925655	0.0571224651566587	0.0143873309567876	0.00550034651094076	0.29077752448063
3_196626406_197627009	ENSG00000114503.6	NCBP2	Prostate	COVID19_HGI_C2_ALL_eur_leave_ukbb_23andme_20210107	3_196685228_A_G	0.279747	2.137e-05	2845	0.700194453299791	0.21939545320274	0.0545520756051307	0.0170843027783289	0.00877371511400976	0.178380845644884
3_196626406_197627009	ENSG00000114503.6	NCBP2	Uterus	COVID19_HGI_C2_ALL_eur_leave_23andme_20210107	3_197030340_C_T	0.0502743	0.002235	2840	0.749555638972796	0.238387675494641	0.00847924874044667	0.00269584736847737	0.000881589423639052	0.0154276366992532
3_196626406_197627009	ENSG00000114503.6	NCBP2	Cells_Transformed_fibroblasts	COVID19_HGI_B2_ALL_eur_leave_ukbb_23andme_20210107	3_196706092_C_T	0.203152	0.0001443	2635	0.715567481851252	0.246094743456736	0.0265607785242636	0.00913201826871646	0.00264497789903218	0.161213831798933
3_196626406_197627009	ENSG00000114503.6	NCBP2	Lung	COVID19_HGI_B1_ALL_leave_UKBB_23andme_20210107	3_197140043_T_C	0.311718	0.001468	2377	0.729578485308362	0.202499571319576	0.0484461523264132	0.0134405304972605	0.0060352605483888	0.0350863179188086
3_196626406_197627009	ENSG00000114503.6	NCBP2	Brain_Cerebellar_Hemisphere	COVID19_HGI_A2_ALL_eur_leave_23andme_20210107	3_197126406_C_T	0.796285	4.064e-07	3013	0.187156221258411	0.0582909999681367	0.541817363896887	0.168708450133209	0.0440269647433567	0.250044866804675
3_196626406_197627009	ENSG00000114503.6	NCBP2	Brain_Cortex	COVID19_HGI_A2_ALL_eur_leave_23andme_20210107	3_197126406_C_T	0.950086	4.064e-07	3009	0.190122367190168	0.054500226854943	0.550393944906149	0.1577279463213	0.0472555147274401	0.236270517495619
3_196626406_197627009	ENSG00000114503.6	NCBP2	Brain_Hippocampus	COVID19_HGI_C2_ALL_eur_leave_23andme_20210107	3_196747848_C_A	0.209919	0.001297	2838	0.765096079669594	0.222880086596478	0.00864985335836075	0.00251893314249446	0.000855047233073115	0.0147765863348027
3_196626406_197627009	ENSG00000114503.6	NCBP2	Ovary	COVID19_HGI_C2_ALL_eur_leave_ukbb_23andme_20210107	3_196685228_A_G	0.090477	2.137e-05	2847	0.682085781279892	0.241015267530425	0.0531558217456291	0.0187776641546723	0.00496546528938118	0.330621082404762
3_196626406_197627009	ENSG00000114503.6	NCBP2	Brain_Spinal_cord_cervical_c-1	COVID19_HGI_B2_ALL_leave_UKBB_23andme_20210107	3_197225482_G_A	0.114194	0.001806	2210	0.811331405128518	0.172586158292987	0.0122678967955415	0.00260841697928982	0.00120612280366399	0.0272876206189286
3_196626406_197627009	ENSG00000114503.6	NCBP2	Thyroid	COVID19_HGI_C2_ALL_leave_UKBB_23andme_20210107	3_196668359_C_T	7.99342e-11	0.6994	2566	0.000516971071622438	0.981857086494361	8.47875923928948e-06	0.0161017641564499	0.00151569951832769	0.555888448884025
3_196626406_197627009	ENSG00000114503.6	NCBP2	Whole_Blood	COVID19_HGI_C2_ALL_leave_23andme_20210107	3_196728633_T_G	0.00111858	0.08715	2707	0.809136545638544	0.180902620082554	0.00761542493101642	0.00170197441181522	0.000643434936070638	0.0147708381422761
3_196626406_197627009	ENSG00000114503.6	NCBP2	Pancreas	COVID19_HGI_B2_ALL_eur_leave_ukbb_23andme_20210107	3_196636274_G_T	1.62356e-12	0.01859	2634	1.57310078765344e-05	0.961614990131515	5.83828728981775e-07	0.035685968748856	0.00268272628302486	0.135053152776871
3_196626406_197627009	ENSG00000114503.6	NCBP2	Nerve_Tibial	COVID19_HGI_B2_ALL_leave_UKBB_23andme_20210107	3_196627361_G_A	5.05982e-12	0.1132	2211	3.31856279624571e-05	0.981376418456967	5.01952690333912e-07	0.0148401620371097	0.00374973192527086	0.260250726160001
3_196626406_197627009	ENSG00000114503.6	NCBP2	Brain_Cortex	COVID19_HGI_B2_ALL_leave_23andme_20210107	3_197207605_T_C	0.310078	0.001108	2466	0.797906107538966	0.186158990883522	0.0119741407832285	0.00279251128727255	0.00116824950701115	0.0339954099936526
3_196626406_197627009	ENSG00000114503.6	NCBP2	Brain_Nucleus_accumbens_basal_ganglia	COVID19_HGI_A2_ALL_leave_UKBB_23andme_20210107	3_197127009_A_T	0.91072	3.152e-08	2338	0.0287984074763504	0.00702328921975882	0.723744739107517	0.176441206000611	0.0639923581957624	0.422024063120045
3_196626406_197627009	ENSG00000114503.6	NCBP2	Brain_Cerebellar_Hemisphere	COVID19_HGI_A2_ALL_leave_23andme_20210107	3_197127009_A_T	0.979782	5.983e-08	2336	0.0561045775133863	0.0137812324279369	0.700931791538543	0.172116121071089	0.0570662774490453	0.368641860863831
3_196626406_197627009	ENSG00000114503.6	NCBP2	Liver	COVID19_HGI_A2_ALL_eur_leave_23andme_20210107	3_197126406_C_T	0.857418	4.064e-07	3015	0.187313605295875	0.0582400675267348	0.542274943563835	0.168562025461207	0.0436093581523479	0.240304288516553
3_196626406_197627009	ENSG00000114503.6	NCBP2	Stomach	COVID19_HGI_C2_ALL_eur_leave_ukbb_23andme_20210107	3_196668359_C_T	9.25344e-10	0.6611	2850	0.00365681906889188	0.922913111846587	0.000285036095884589	0.0719366001613408	0.00120843282729521	0.17205692092702
3_196626406_197627009	ENSG00000114503.6	NCBP2	Adipose_Visceral_Omentum	COVID19_HGI_C2_ALL_eur_leave_ukbb_23andme_20210107	3_196685228_A_G	0.926961	2.137e-05	2850	0.617503829532904	0.30573741455809	0.0481322366373402	0.023826348532468	0.00480017073919701	0.250875575070668
3_196626406_197627009	ENSG00000114503.6	NCBP2	Artery_Tibial	COVID19_HGI_B2_ALL_eur_leave_ukbb_23andme_20210107	3_196706092_C_T	0.691486	0.0001443	2635	0.769822413621499	0.191006688895328	0.0285746392196524	0.00708636840824261	0.00350988985527812	0.113508315739267
3_196626406_197627009	ENSG00000114503.6	NCBP2	Colon_Sigmoid	COVID19_HGI_A2_ALL_eur_leave_ukbb_23andme_20210107	3_197126406_C_T	0.012923	2.18e-07	3019	0.10022798846527	0.0272993710287958	0.550939062938456	0.149889133225816	0.171644444341663	0.309343369736318
3_196626406_197627009	ENSG00000114503.6	NCBP2	Brain_Hypothalamus	COVID19_HGI_B2_ALL_eur_leave_23andme_20210107	3_197197831_T_C	0.503819	0.0003594	2626	0.767166845612785	0.195231103056124	0.0278217623371122	0.00707746935033731	0.00270281964364189	0.0393280871765914
3_196626406_197627009	ENSG00000114503.6	NCBP2	Liver	COVID19_HGI_B1_ALL_leave_23andme_20210107	3_197333067_A_C	0.784304	0.004073	2596	0.739896686551973	0.19854362847327	0.0450100019168671	0.0120734926132931	0.00447619044459718	0.0142773701798158
3_196626406_197627009	ENSG00000114503.6	NCBP2	Brain_Nucleus_accumbens_basal_ganglia	COVID19_HGI_C2_ALL_eur_leave_ukbb_23andme_20210107	3_196685228_A_G	0.00762419	2.137e-05	2843	0.710593984911423	0.210032265233407	0.0553593193341042	0.0163550505337066	0.00765937998735886	0.35532940542595
3_196626406_197627009	ENSG00000114503.6	NCBP2	Artery_Aorta	COVID19_HGI_B2_ALL_leave_UKBB_23andme_20210107	3_197207605_T_C	0.655201	0.001795	2211	0.803774284522416	0.180144565136732	0.0121575720969834	0.00272359549865147	0.00119998274521784	0.0226655469786342
3_196626406_197627009	ENSG00000114503.6	NCBP2	Whole_Blood	COVID19_HGI_B1_ALL_leave_UKBB_23andme_20210107	3_197140043_T_C	0.434376	0.001468	2377	0.783452304490681	0.150090995954446	0.0520235320094354	0.00996201140777579	0.00447115613766167	0.0488444211501979
3_196626406_197627009	ENSG00000114503.6	NCBP2	Brain_Nucleus_accumbens_basal_ganglia	COVID19_HGI_B2_ALL_eur_leave_23andme_20210107	3_197197831_T_C	0.735642	0.0003594	2628	0.755525951693134	0.206891499690296	0.0274162689351294	0.00750494708666603	0.00266133259477404	0.03824015459091
3_196626406_197627009	ENSG00000114503.6	NCBP2	Vagina	COVID19_HGI_B2_ALL_eur_leave_23andme_20210107	3_197197831_T_C	0.311259	0.0003594	2623	0.771889636905805	0.190502931083576	0.0279701252290665	0.00690031051745977	0.00273699626409294	0.0410236554305051
3_196626406_197627009	ENSG00000114503.6	NCBP2	Brain_Hippocampus	COVID19_HGI_B1_ALL_eur_leave_23andme_20210107	3_197046036_T_C	0.559777	0.001157	2690	0.725492484770776	0.200544258995671	0.0536335076374062	0.0148201326508808	0.00550961594526606	0.0275483453454125
3_196626406_197627009	ENSG00000114503.6	NCBP2	Brain_Hippocampus	COVID19_HGI_A2_ALL_eur_leave_23andme_20210107	3_197126406_C_T	0.580585	4.064e-07	2997	0.187421643685211	0.0575264320955274	0.542562704870513	0.166485972386128	0.0460032469626209	0.249899857291315
3_196626406_197627009	ENSG00000114503.6	NCBP2	Ovary	COVID19_HGI_C2_ALL_eur_leave_23andme_20210107	3_196753906_G_A	0.284892	0.001435	2847	0.729990301565872	0.257942347803198	0.0082805082152273	0.002925058910863	0.000861783504839844	0.011708224648785
3_196626406_197627009	ENSG00000114503.6	NCBP2	Stomach	COVID19_HGI_C2_ALL_eur_leave_23andme_20210107	3_196668359_C_T	9.25344e-10	0.8078	2850	0.00389829955060924	0.983858293610671	4.42928845196166e-05	0.011177678717694	0.00102143523650621	0.178593721331828
3_196626406_197627009	ENSG00000114503.6	NCBP2	Artery_Tibial	COVID19_HGI_B1_ALL_leave_23andme_20210107	3_197333067_A_C	0.74537	0.004073	2596	0.755075719566191	0.183529858680386	0.0459333852992823	0.0111603381508075	0.00430069830333368	0.012854798728638
3_196626406_197627009	ENSG00000114503.6	NCBP2	Muscle_Skeletal	COVID19_HGI_A2_ALL_leave_23andme_20210107	3_197127009_A_T	0.50139	5.983e-08	2336	0.0504754352298129	0.020323235213515	0.6306051807605	0.253859709497745	0.0447364392984264	0.356324188163567
3_196626406_197627009	ENSG00000114503.6	NCBP2	Brain_Hippocampus	COVID19_HGI_C2_ALL_leave_UKBB_23andme_20210107	3_196685228_A_G	0.33871	0.0006744	2564	0.780784570627836	0.201878197812934	0.0127509137275076	0.00329556164153014	0.00129075619019178	0.0505704156201586
3_196626406_197627009	ENSG00000114503.6	NCBP2	Brain_Cortex	COVID19_HGI_B2_ALL_leave_UKBB_23andme_20210107	3_197207605_T_C	0.310078	0.001795	2211	0.81373462054948	0.170234155341483	0.0123082282024237	0.00257374528978625	0.00114925061682687	0.0267914202231601
3_196626406_197627009	ENSG00000114503.6	NCBP2	Brain_Frontal_Cortex_BA9	COVID19_HGI_C2_ALL_leave_23andme_20210107	3_196830086_C_A	0.0403561	0.001947	2705	0.770445477095806	0.219495823660443	0.00724400661907663	0.00206302733884245	0.000751665285832008	0.0226517454596283
3_196626406_197627009	ENSG00000114503.6	NCBP2	Small_Intestine_Terminal_Ileum	COVID19_HGI_B1_ALL_leave_23andme_20210107	3_197333067_A_C	0.288233	0.004073	2594	0.721431408530293	0.21677752098326	0.0438354527043934	0.0131669982698277	0.00478861951222559	0.0150647183917157
3_196626406_197627009	ENSG00000114503.6	NCBP2	Brain_Cortex	COVID19_HGI_A2_ALL_eur_leave_ukbb_23andme_20210107	3_197126406_C_T	0.950086	2.18e-07	3013	0.113192063130349	0.0324932136105758	0.622187855791679	0.178553321186824	0.0535735462805726	0.304785121306868
3_196626406_197627009	ENSG00000114503.6	NCBP2	Brain_Cerebellar_Hemisphere	COVID19_HGI_B1_ALL_leave_23andme_20210107	3_197333067_A_C	0.475459	0.004073	2595	0.739202380174448	0.199154541206493	0.0449474974530911	0.0121050813217453	0.00459049984422275	0.0154232582071002
3_196626406_197627009	ENSG00000114503.6	NCBP2	Cells_Transformed_fibroblasts	COVID19_HGI_B1_ALL_eur_leave_23andme_20210107	3_197046036_T_C	0.875496	0.001157	2704	0.690289341723665	0.235173682248223	0.051256020752526	0.017456515493881	0.00582443978170466	0.0226134045101419
3_196626406_197627009	ENSG00000114503.6	NCBP2	Breast_Mammary_Tissue	COVID19_HGI_B1_ALL_leave_UKBB_23andme_20210107	3_197140043_T_C	0.771381	0.001468	2377	0.734996211353383	0.198022061663815	0.0488059052337771	0.0131442143703187	0.00503160737870648	0.0380846511488007
3_196626406_197627009	ENSG00000114503.6	NCBP2	Artery_Tibial	COVID19_HGI_C2_ALL_leave_23andme_20210107	3_196841528_G_A	0.775283	0.004287	2707	0.788945778025982	0.201118935023754	0.00742539362433292	0.0018922719782324	0.000617621347698916	0.0106430839596068
3_196626406_197627009	ENSG00000114503.6	NCBP2	Heart_Atrial_Appendage	COVID19_HGI_A2_ALL_leave_UKBB_23andme_20210107	3_197127009_A_T	0.774329	3.152e-08	2339	0.0282365838654686	0.00810894470833884	0.709626037038424	0.203739174981674	0.050289259406094	0.456297477393693
3_196626406_197627009	ENSG00000114503.6	NCBP2	Uterus	COVID19_HGI_A2_ALL_eur_leave_ukbb_23andme_20210107	3_197126406_C_T	0.280807	2.18e-07	3007	0.108652892837965	0.0364556991695852	0.597150557903212	0.200301156651848	0.057439693437389	0.333040341026792
3_196626406_197627009	ENSG00000114503.6	NCBP2	Heart_Atrial_Appendage	COVID19_HGI_B1_ALL_leave_UKBB_23andme_20210107	3_196836215_G_T	2.05054e-05	0.347	2377	0.724331279324389	0.208323477088565	0.0480977224514832	0.0138278705401577	0.00541965059540503	0.0462717116720942
3_196626406_197627009	ENSG00000114503.6	NCBP2	Cells_EBV-transformed_lymphocytes	COVID19_HGI_A2_ALL_eur_leave_ukbb_23andme_20210107	3_197126406_C_T	0.212608	2.18e-07	3014	0.114053225025694	0.0305557025136613	0.626847318719567	0.167876365413387	0.0606673883276909	0.351983623242675
3_196626406_197627009	ENSG00000114503.6	NCBP2	Esophagus_Mucosa	COVID19_HGI_A2_ALL_leave_UKBB_23andme_20210107	3_196668275_C_G	4.10402e-17	0.02097	2339	1.63313664588655e-10	0.0382481785835347	4.10430770055004e-09	0.961231316944704	0.000520500204139638	0.740133914978589
3_196626406_197627009	ENSG00000114503.6	NCBP2	Heart_Atrial_Appendage	COVID19_HGI_C2_ALL_leave_UKBB_23andme_20210107	3_196685228_A_G	0.384546	0.0006744	2566	0.751477041769865	0.231142805773845	0.0123248538666271	0.00378967028209012	0.00126562830757265	0.048471977124088
3_196626406_197627009	ENSG00000114503.6	NCBP2	Skin_Sun_Exposed_Lower_leg	COVID19_HGI_C2_ALL_leave_UKBB_23andme_20210107	3_196668275_C_G	3.56042e-14	0.2456	2566	2.36706072907998e-07	0.982443522809397	3.88217815818208e-09	0.0161114531199885	0.0014447834823638	0.264739721911691
3_196626406_197627009	ENSG00000114503.6	NCBP2	Pituitary	COVID19_HGI_A2_ALL_leave_UKBB_23andme_20210107	3_197127009_A_T	0.654389	3.152e-08	2339	0.012835313791185	0.0243800917897222	0.322569929251323	0.612679299207297	0.0275353659604725	0.447913113063802
3_196626406_197627009	ENSG00000114503.6	NCBP2	Liver	COVID19_HGI_C2_ALL_leave_UKBB_23andme_20210107	3_196685228_A_G	0.210482	0.0006744	2566	0.776203509671768	0.206351677156923	0.0127303886821832	0.00338300918957463	0.0013314152995519	0.0513138689171411
3_196626406_197627009	ENSG00000114503.6	NCBP2	Colon_Transverse	COVID19_HGI_A2_ALL_eur_leave_23andme_20210107	3_197126406_C_T	0.652477	4.064e-07	3015	0.187191928011119	0.058826829871153	0.541923395548882	0.170262745975869	0.0417951005929776	0.245577592405283
3_196626406_197627009	ENSG00000114503.6	NCBP2	Vagina	COVID19_HGI_C2_ALL_leave_23andme_20210107	3_196830086_C_A	0.803736	0.001947	2696	0.789809094617969	0.200220414512052	0.00740413575858499	0.0018762940618092	0.000690061049584083	0.0114377291985492
3_196626406_197627009	ENSG00000114503.6	NCBP2	Brain_Cerebellar_Hemisphere	COVID19_HGI_B1_ALL_leave_UKBB_23andme_20210107	3_197140043_T_C	0.0108732	0.001468	2377	0.747637742115052	0.185119420580632	0.0496453399721247	0.0122871624128703	0.00531033491932108	0.0565169966917043
3_196626406_197627009	ENSG00000114503.6	NCBP2	Colon_Transverse	COVID19_HGI_C2_ALL_eur_leave_ukbb_23andme_20210107	3_196685228_A_G	0.112797	2.137e-05	2850	0.711744515725854	0.211607859342981	0.0554779643749892	0.0164894029741312	0.00468025758204459	0.361025785771482
3_196626406_197627009	ENSG00000114503.6	NCBP2	Brain_Amygdala	COVID19_HGI_C2_ALL_eur_leave_ukbb_23andme_20210107	3_196685228_A_G	0.506895	2.137e-05	2827	0.733747954719599	0.192092121748077	0.0549787912493532	0.0143884231005553	0.00479270918241568	0.333098679789589
3_196626406_197627009	ENSG00000114503.6	NCBP2	Artery_Aorta	COVID19_HGI_A2_ALL_eur_leave_ukbb_23andme_20210107	3_197126406_C_T	0.0403392	2.18e-07	3020	0.106490373291558	0.0322057814760169	0.585363540067883	0.176931925711078	0.0990083794534637	0.391322910899842
3_196626406_197627009	ENSG00000114503.6	NCBP2	Adrenal_Gland	COVID19_HGI_A2_ALL_leave_23andme_20210107	3_197127009_A_T	0.708741	5.983e-08	2336	0.0563993521729104	0.013441030457047	0.704614502279054	0.167865259339972	0.0576798557510166	0.36901054176841
3_196626406_197627009	ENSG00000114503.6	NCBP2	Pituitary	COVID19_HGI_B2_ALL_leave_23andme_20210107	3_196668359_C_T	1.4499e-06	0.9589	2466	0.338240246339252	0.645932152592038	0.00507595604288855	0.00969241530126614	0.00105922972455491	0.0363478250988884
3_196626406_197627009	ENSG00000114503.6	NCBP2	Brain_Hypothalamus	COVID19_HGI_B1_ALL_eur_leave_23andme_20210107	3_197046036_T_C	0.705376	0.001157	2661	0.737657846992483	0.190600411946737	0.0529513613125015	0.01367677335577	0.00511360639250906	0.0297801065283516
3_196626406_197627009	ENSG00000114503.6	NCBP2	Pancreas	COVID19_HGI_B2_ALL_leave_UKBB_23andme_20210107	3_196666059_A_G	1.11392e-13	0.2098	2211	1.60810887640032e-05	0.983013143660101	2.43236191815373e-07	0.0148665642597074	0.0021039677552349	0.192168946463606
3_196626406_197627009	ENSG00000114503.6	NCBP2	Whole_Blood	COVID19_HGI_A2_ALL_eur_leave_ukbb_23andme_20210107	3_197126406_C_T	0.565425	2.18e-07	3020	0.116783011936415	0.0294807219043354	0.641940817502131	0.162001847352484	0.0497936013046345	0.293214317391655
3_196626406_197627009	ENSG00000114503.6	NCBP2	Brain_Anterior_cingulate_cortex_BA24	COVID19_HGI_B2_ALL_leave_UKBB_23andme_20210107	3_196839640_T_A	0.0225764	0.00249	2211	0.797040190304845	0.186720617428805	0.0120557148498252	0.00282290167312012	0.00136057574340511	0.0324290040497742
3_196626406_197627009	ENSG00000114503.6	NCBP2	Vagina	COVID19_HGI_C2_ALL_eur_leave_ukbb_23andme_20210107	3_196685228_A_G	0.00665243	2.137e-05	2838	0.727630576619288	0.194784158640838	0.0566420429681638	0.0151570905231566	0.00578613124855411	0.323386690516068
3_196626406_197627009	ENSG00000114503.6	NCBP2	Brain_Cerebellar_Hemisphere	COVID19_HGI_C2_ALL_leave_UKBB_23andme_20210107	3_196685228_A_G	0.0934862	0.0006744	2566	0.77499093330034	0.207653970029098	0.0127105014125139	0.00340445916432132	0.00124013609372739	0.0606554591409112
3_196626406_197627009	ENSG00000114503.6	NCBP2	Adipose_Visceral_Omentum	COVID19_HGI_B1_ALL_leave_23andme_20210107	3_196665798_G_C	5.34628e-05	0.9872	2596	0.644974133365117	0.29257653934768	0.0392355953293682	0.0177928350437068	0.00542089691412734	0.0238069986056975
3_196626406_197627009	ENSG00000114503.6	NCBP2	Artery_Aorta	COVID19_HGI_B2_ALL_leave_23andme_20210107	3_197207605_T_C	0.655201	0.001108	2466	0.788781330527585	0.195329794003667	0.0118372056682851	0.00293018387752762	0.00112148592293534	0.031307349835707
3_196626406_197627009	ENSG00000114503.6	NCBP2	Testis	COVID19_HGI_A2_ALL_eur_leave_23andme_20210107	3_197126406_C_T	0.718729	4.064e-07	3016	0.156647822629464	0.0909209641056324	0.45349873921942	0.263182352105053	0.0357501219404304	0.244041751680106
3_196626406_197627009	ENSG00000114503.6	NCBP2	Brain_Cerebellar_Hemisphere	COVID19_HGI_B1_ALL_eur_leave_23andme_20210107	3_197046036_T_C	0.902582	0.001157	2702	0.723814402455265	0.202001846406969	0.0536936495080247	0.0149792923448911	0.00551080928484962	0.0261702799701401
3_196626406_197627009	ENSG00000114503.6	NCBP2	Prostate	COVID19_HGI_B1_ALL_leave_UKBB_23andme_20210107	3_197140043_T_C	0.0214085	0.001468	2375	0.73735536834362	0.195590619268575	0.048888562291	0.0129629599240064	0.00520249017279806	0.0540079612877281
3_196626406_197627009	ENSG00000114503.6	NCBP2	Breast_Mammary_Tissue	COVID19_HGI_B1_ALL_eur_leave_ukbb_23andme_20210107	3_197046036_T_C	0.629459	0.0003785	2706	0.70406784844822	0.211595519662874	0.0600771681625084	0.0180489522761098	0.00621051145028789	0.0660726344936311
3_196626406_197627009	ENSG00000114503.6	NCBP2	Esophagus_Gastroesophageal_Junction	COVID19_HGI_B2_ALL_leave_23andme_20210107	3_197210551_T_C	0.01656	0.001674	2466	0.797954513046528	0.18581818745537	0.011974867202486	0.00278709978267047	0.00146533251294474	0.0404335420447784
3_196626406_197627009	ENSG00000114503.6	NCBP2	Heart_Atrial_Appendage	COVID19_HGI_B2_ALL_eur_leave_23andme_20210107	3_197197831_T_C	0.791821	0.0003594	2634	0.732976168054597	0.229518362917978	0.0266261959710991	0.00833497221929725	0.00254430083702869	0.0369096630371863
3_196626406_197627009	ENSG00000114503.6	NCBP2	Skin_Sun_Exposed_Lower_leg	COVID19_HGI_A2_ALL_leave_UKBB_23andme_20210107	3_196668275_C_G	3.56042e-14	0.02097	2339	9.21666610868323e-09	0.0382535764932347	2.31628099084949e-07	0.96136711562618	0.000379067035820813	0.504967531003066
3_196626406_197627009	ENSG00000114503.6	NCBP2	Adrenal_Gland	COVID19_HGI_A2_ALL_leave_UKBB_23andme_20210107	3_197127009_A_T	0.708741	3.152e-08	2339	0.0290497415269296	0.0069374393740645	0.730061860703895	0.17428818446095	0.0596627739341609	0.458649113557912
3_196626406_197627009	ENSG00000114503.6	NCBP2	Muscle_Skeletal	COVID19_HGI_B1_ALL_leave_UKBB_23andme_20210107	3_196665854_A_G	0.000115463	0.2414	2377	0.679430164656709	0.252442052956365	0.045116156678067	0.0167566381039416	0.00625498760491793	0.0380258975160562
3_196626406_197627009	ENSG00000114503.6	NCBP2	Esophagus_Muscularis	COVID19_HGI_C2_ALL_leave_23andme_20210107	3_197030340_C_T	0.0104927	0.003252	2707	0.775382139471334	0.214521107578411	0.00729773547842277	0.00201824729088958	0.000780770180942704	0.039614347949554
3_196626406_197627009	ENSG00000114503.6	NCBP2	Brain_Spinal_cord_cervical_c-1	COVID19_HGI_B1_ALL_leave_23andme_20210107	3_197566540_A_G	0.0101224	0.003727	2584	0.750305223566005	0.188418716658609	0.0453286287233147	0.0113784812859093	0.00456894976616258	0.0280160377470456
3_196626406_197627009	ENSG00000114503.6	NCBP2	Stomach	COVID19_HGI_C2_ALL_leave_23andme_20210107	3_196668359_C_T	9.25344e-10	0.8314	2707	0.00390612169410754	0.985778546679118	3.67636052199514e-05	0.00927694109028576	0.00100162693126901	0.17279999731913
3_196626406_197627009	ENSG00000114503.6	NCBP2	Brain_Hippocampus	COVID19_HGI_B1_ALL_eur_leave_ukbb_23andme_20210107	3_197046036_T_C	0.559777	0.0003785	2692	0.717700987150792	0.198522610078925	0.0609190477811129	0.0168447491815498	0.00601260580762081	0.0739918736226832
3_196626406_197627009	ENSG00000114503.6	NCBP2	Pancreas	COVID19_HGI_A2_ALL_leave_UKBB_23andme_20210107	3_196670094_G_GAC	1.36746e-13	0.06663	2339	5.67308137855865e-07	0.0382585728371534	1.42572709065783e-05	0.961492826238497	0.00023377634530438	0.150019779572371
3_196626406_197627009	ENSG00000114503.6	NCBP2	Heart_Atrial_Appendage	COVID19_HGI_A2_ALL_eur_leave_ukbb_23andme_20210107	3_197126406_C_T	0.788382	2.18e-07	3020	0.109160694655817	0.0382085030863997	0.600041944496253	0.209984498899706	0.042604358861823	0.310973857716215
3_196626406_197627009	ENSG00000114503.6	NCBP2	Adipose_Visceral_Omentum	COVID19_HGI_B1_ALL_eur_leave_ukbb_23andme_20210107	3_197046036_T_C	0.143846	0.0003785	2706	0.624155524594257	0.290913574384014	0.0532583564116059	0.0248164102135058	0.00685613439661716	0.0698351706230618
3_196626406_197627009	ENSG00000114503.6	NCBP2	Spleen	COVID19_HGI_A2_ALL_leave_UKBB_23andme_20210107	3_197127009_A_T	0.482889	3.152e-08	2337	0.0274226102257456	0.00852574168327447	0.689169346502844	0.214203381866073	0.0606789197220631	0.456934115459767
3_196626406_197627009	ENSG00000114503.6	NCBP2	Testis	COVID19_HGI_C2_ALL_eur_leave_ukbb_23andme_20210107	3_196685228_A_G	0.693267	2.137e-05	2850	0.591147255025452	0.33288063203805	0.04607783499565	0.0259429150158025	0.00395136292504571	0.306987645322453
3_196626406_197627009	ENSG00000114503.6	NCBP2	Nerve_Tibial	COVID19_HGI_B1_ALL_eur_leave_ukbb_23andme_20210107	3_196627335_T_C	5.05982e-12	0.394	2706	3.07435149375203e-05	0.90915496900829	2.62330302523938e-06	0.0775637300222679	0.0132479341514795	0.275191567028616
3_196626406_197627009	ENSG00000114503.6	NCBP2	Liver	COVID19_HGI_C2_ALL_eur_leave_ukbb_23andme_20210107	3_196685228_A_G	0.210482	2.137e-05	2850	0.71267563593606	0.210221522381916	0.0555505418978353	0.0163808517272197	0.00517144805696886	0.318532817381992
3_196626406_197627009	ENSG00000114503.6	NCBP2	Brain_Amygdala	COVID19_HGI_A2_ALL_eur_leave_23andme_20210107	3_197126406_C_T	0.146818	4.064e-07	2980	0.189310364830427	0.052335253122286	0.547991907618144	0.151434600860842	0.0589278735683015	0.259240071314161
3_196626406_197627009	ENSG00000114503.6	NCBP2	Brain_Anterior_cingulate_cortex_BA24	COVID19_HGI_C2_ALL_eur_leave_23andme_20210107	3_196685228_A_G	0.0275823	0.005854	2845	0.756355720150679	0.231617080516972	0.00857240993400043	0.00262427895724735	0.000830510441101909	0.0121699503323326
3_196626406_197627009	ENSG00000114503.6	NCBP2	Brain_Hippocampus	COVID19_HGI_A2_ALL_eur_leave_ukbb_23andme_20210107	3_197126406_C_T	0.580585	2.18e-07	3001	0.111640007227501	0.0343061868389199	0.613646800202258	0.188517444171501	0.0518895615598198	0.324170858027876
3_196626406_197627009	ENSG00000114503.6	NCBP2	Liver	COVID19_HGI_A2_ALL_eur_leave_ukbb_23andme_20210107	3_197126406_C_T	0.857418	2.18e-07	3019	0.111611487516916	0.0347495778061837	0.613511099042335	0.190963895247609	0.0491639403869573	0.311984824858011
3_196626406_197627009	ENSG00000114503.6	NCBP2	Uterus	COVID19_HGI_B1_ALL_eur_leave_ukbb_23andme_20210107	3_197046036_T_C	0.408154	0.0003785	2693	0.705389277973935	0.210774384175165	0.0598206776943318	0.0178686164318121	0.00614704372475635	0.0743985356517151
3_196626406_197627009	ENSG00000114503.6	NCBP2	Artery_Aorta	COVID19_HGI_B1_ALL_leave_23andme_20210107	3_197333067_A_C	0.925416	0.004073	2596	0.74392687473156	0.194582138642547	0.0452551696287728	0.0118325769660885	0.00440324003103163	0.0133883207731425
3_196626406_197627009	ENSG00000114503.6	NCBP2	Thyroid	COVID19_HGI_A2_ALL_leave_UKBB_23andme_20210107	3_196668359_C_T	7.99342e-11	0.1182	2339	2.01335338786896e-05	0.038238131395846	0.000505984715643513	0.960979080471987	0.000256669882645385	0.744534082040559
3_196626406_197627009	ENSG00000114503.6	NCBP2	Colon_Sigmoid	COVID19_HGI_B1_ALL_eur_leave_ukbb_23andme_20210107	3_197046036_T_C	0.626904	0.0003785	2705	0.736966509917485	0.179019225569385	0.0628692705019336	0.0152659249626278	0.00587906904856862	0.0759490354892512
3_196626406_197627009	ENSG00000114503.6	NCBP2	Brain_Putamen_basal_ganglia	COVID19_HGI_B2_ALL_eur_leave_23andme_20210107	3_197197831_T_C	0.822308	0.0003594	2621	0.755264976310015	0.207191503530539	0.0273704802305161	0.00750586443816873	0.00266717549076112	0.0376474327293994
3_196626406_197627009	ENSG00000114503.6	NCBP2	Thyroid	COVID19_HGI_B2_ALL_eur_leave_23andme_20210107	3_196668359_C_T	7.99342e-11	0.2878	2634	0.000507191725484126	0.96297825722846	1.84243183697268e-05	0.0349797680409482	0.0015163586867377	0.931710440073902
3_196626406_197627009	ENSG00000114503.6	NCBP2	Prostate	COVID19_HGI_B2_ALL_eur_leave_23andme_20210107	3_197197831_T_C	0.315925	0.0003594	2629	0.745335930853832	0.216974089392237	0.0270180436111738	0.0078623894421347	0.00280954670062262	0.0384488127697955
3_196626406_197627009	ENSG00000114503.6	NCBP2	Muscle_Skeletal	COVID19_HGI_B2_ALL_eur_leave_ukbb_23andme_20210107	3_196706092_C_T	0.862207	0.0001443	2635	0.676119747072658	0.285444719821723	0.0250965385003494	0.0105925281601921	0.00274646644507786	0.122042466041424
3_196626406_197627009	ENSG00000114503.6	NCBP2	Skin_Not_Sun_Exposed_Suprapubic	COVID19_HGI_B1_ALL_eur_leave_23andme_20210107	3_196668275_C_G	9.85493e-10	0.2528	2704	0.00605169462645217	0.9118994642439	0.000449356185316208	0.0676973241878806	0.0139021607564515	0.848990538692079
3_196626406_197627009	ENSG00000114503.6	NCBP2	Breast_Mammary_Tissue	COVID19_HGI_B2_ALL_eur_leave_ukbb_23andme_20210107	3_196706092_C_T	0.907937	0.0001443	2635	0.742321042025148	0.219144795297046	0.0275538300596353	0.00813147322798477	0.00284885939018656	0.139889407940075
3_196626406_197627009	ENSG00000114503.6	NCBP2	Esophagus_Muscularis	COVID19_HGI_B2_ALL_leave_23andme_20210107	3_197207605_T_C	0.197931	0.001108	2466	0.784500262015758	0.199455222953401	0.0117729598672079	0.00299193586938104	0.0012796192942524	0.0328004015110397
3_196626406_197627009	ENSG00000114503.6	NCBP2	Brain_Hypothalamus	COVID19_HGI_A2_ALL_leave_23andme_20210107	3_197127009_A_T	0.911607	5.983e-08	2334	0.0568870439839701	0.012788672558302	0.710706684121185	0.159712768025158	0.0599048313113849	0.368768598740676
3_196626406_197627009	ENSG00000114503.6	NCBP2	Breast_Mammary_Tissue	COVID19_HGI_B1_ALL_eur_leave_23andme_20210107	3_197046036_T_C	0.629459	0.001157	2704	0.711846398371545	0.213817776581826	0.0528566958261815	0.0158709927775609	0.00560813644288663	0.0249679515625482
3_196626406_197627009	ENSG00000114503.6	NCBP2	Prostate	COVID19_HGI_B1_ALL_eur_leave_23andme_20210107	3_197046036_T_C	0.0376988	0.001157	2698	0.713983381589252	0.212046403027402	0.0526263333192549	0.0156238099318152	0.00572007213227582	0.0350872244353628
3_196626406_197627009	ENSG00000114503.6	NCBP2	Cells_EBV-transformed_lymphocytes	COVID19_HGI_B1_ALL_eur_leave_ukbb_23andme_20210107	3_197046036_T_C	0.400226	0.0003785	2702	0.739133341031788	0.177142790385625	0.0628910284936913	0.0150668760873536	0.00576596400154264	0.0842247941073491
3_196626406_197627009	ENSG00000114503.6	NCBP2	Adrenal_Gland	COVID19_HGI_C2_ALL_leave_23andme_20210107	3_196841528_G_A	0.764217	0.004287	2707	0.773767532724448	0.216197220715726	0.00728253913543184	0.00203408466666197	0.00071862275773188	0.0100572408436688
3_196626406_197627009	ENSG00000114503.6	NCBP2	Brain_Caudate_basal_ganglia	COVID19_HGI_A2_ALL_leave_UKBB_23andme_20210107	3_197127009_A_T	0.530615	3.152e-08	2339	0.0284230515360808	0.00744338909006731	0.714312238271645	0.187000271542851	0.0628210495593561	0.44986894581963
3_196626406_197627009	ENSG00000114503.6	NCBP2	Uterus	COVID19_HGI_A2_ALL_eur_leave_23andme_20210107	3_197126406_C_T	0.280807	4.064e-07	3003	0.182730265037808	0.0611931419362364	0.528959908770898	0.177089313883793	0.0500273703712644	0.261800882933072
3_196626406_197627009	ENSG00000114503.6	NCBP2	Brain_Cortex	COVID19_HGI_A2_ALL_leave_UKBB_23andme_20210107	3_197127009_A_T	0.438348	3.152e-08	2339	0.0293033474185331	0.00647124721051953	0.736435342166299	0.162566542934766	0.0652235202698831	0.469021502167342
3_196626406_197627009	ENSG00000114503.6	NCBP2	Thyroid	COVID19_HGI_C2_ALL_eur_leave_23andme_20210107	3_196668359_C_T	7.99342e-11	0.8078	2850	0.000519892305784229	0.987419432767845	5.90707039410023e-06	0.0112183257439176	0.000836442112059872	0.897724074355153
3_196626406_197627009	ENSG00000114503.6	NCBP2	Testis	COVID19_HGI_A2_ALL_leave_UKBB_23andme_20210107	3_197127009_A_T	0.892144	3.152e-08	2339	0.0240259886120189	0.0124203061460697	0.603807711510301	0.312092535710474	0.0476534580211363	0.455448008651238
3_196626406_197627009	ENSG00000114503.6	NCBP2	Brain_Anterior_cingulate_cortex_BA24	COVID19_HGI_C2_ALL_leave_UKBB_23andme_20210107	3_196685228_A_G	0.0275823	0.0006744	2565	0.771861289986446	0.210731594884696	0.0126525672946821	0.00345307007835773	0.00130147775581904	0.0616755260196973
3_196626406_197627009	ENSG00000114503.6	NCBP2	Cells_EBV-transformed_lymphocytes	COVID19_HGI_B1_ALL_leave_UKBB_23andme_20210107	3_197140043_T_C	0.62086	0.001468	2375	0.772019789989761	0.161401525588561	0.0512229874548691	0.0107042298693891	0.00465146709741955	0.0476405074011492
3_196626406_197627009	ENSG00000114503.6	NCBP2	Testis	COVID19_HGI_C2_ALL_leave_23andme_20210107	3_196830086_C_A	0.0413874	0.001947	2707	0.638860280574555	0.35099769549295	0.00601282012825679	0.00330269081717738	0.000826512987060914	0.0207311655006807
3_196626406_197627009	ENSG00000114503.6	NCBP2	Brain_Amygdala	COVID19_HGI_B2_ALL_leave_UKBB_23andme_20210107	3_197207605_T_C	0.675912	0.001795	2210	0.81814256143088	0.165811278086872	0.0123681675115288	0.00250545865608871	0.00117253431462999	0.0254055400377149
3_196626406_197627009	ENSG00000114503.6	NCBP2	Brain_Hippocampus	COVID19_HGI_B2_ALL_leave_23andme_20210107	3_197207605_T_C	0.356347	0.001108	2464	0.788996222996541	0.195065075638323	0.0118320521657031	0.00292407877226189	0.00118257042717163	0.0329142014259645
3_196626406_197627009	ENSG00000114503.6	NCBP2	Colon_Transverse	COVID19_HGI_A2_ALL_leave_23andme_20210107	3_197127009_A_T	0.720985	5.983e-08	2336	0.0562031459611064	0.0138488432957152	0.702163237557955	0.172963049049174	0.0548217241360492	0.36257511284716
3_196626406_197627009	ENSG00000114503.6	NCBP2	Whole_Blood	COVID19_HGI_A2_ALL_eur_leave_23andme_20210107	3_197126406_C_T	0.565425	4.064e-07	3016	0.19619981348185	0.0494640841075857	0.568002584112322	0.143156386084787	0.043177132213455	0.23127275342403
3_196626406_197627009	ENSG00000114503.6	NCBP2	Vagina	COVID19_HGI_B1_ALL_eur_leave_23andme_20210107	3_197046036_T_C	0.598894	0.001157	2690	0.738748257996114	0.187811135628208	0.0544073147518192	0.0138267036187792	0.00520658800507972	0.0304195575368205
3_196626406_197627009	ENSG00000114503.6	NCBP2	Artery_Aorta	COVID19_HGI_C2_ALL_eur_leave_23andme_20210107	3_196685436_A_C	0.0137516	0.004997	2850	0.767982179168159	0.219868544796857	0.00872589331153442	0.0024972431102746	0.000926139613175181	0.0165930480828394
3_196626406_197627009	ENSG00000114503.6	NCBP2	Esophagus_Mucosa	COVID19_HGI_B2_ALL_eur_leave_23andme_20210107	3_196668275_C_G	4.10402e-17	0.07574	2634	4.16134027831233e-09	0.962195558807869	1.51165435633262e-10	0.0349499975467514	0.00285443933287449	0.677870499997587
3_196626406_197627009	ENSG00000114503.6	NCBP2	Breast_Mammary_Tissue	COVID19_HGI_C2_ALL_leave_UKBB_23andme_20210107	3_196685228_A_G	0.754123	0.0006744	2566	0.762042419113871	0.220373983794201	0.0124981349179071	0.00361284557983817	0.00147261659418326	0.040221753995234
3_196626406_197627009	ENSG00000114503.6	NCBP2	Brain_Putamen_basal_ganglia	COVID19_HGI_B1_ALL_eur_leave_23andme_20210107	3_197046036_T_C	0.318504	0.001157	2693	0.723317858726068	0.202953501178042	0.0531787087447192	0.0149156136477163	0.00563431770345412	0.0288579912025391
3_196626406_197627009	ENSG00000114503.6	NCBP2	Lung	COVID19_HGI_C2_ALL_eur_leave_ukbb_23andme_20210107	3_196685228_A_G	0.0713979	2.137e-05	2850	0.664252295944609	0.259051991427285	0.0517761140355791	0.0201874531600156	0.004732145432512	0.402649421627484
3_196626406_197627009	ENSG00000114503.6	NCBP2	Brain_Substantia_nigra	COVID19_HGI_A2_ALL_eur_leave_23andme_20210107	3_197126406_C_T	0.463595	4.064e-07	2975	0.18980708069033	0.054061062676144	0.549404952016514	0.156431831080685	0.0502950735363278	0.252747482852867
3_196626406_197627009	ENSG00000114503.6	NCBP2	Vagina	COVID19_HGI_C2_ALL_eur_leave_23andme_20210107	3_196747848_C_A	0.237919	0.001297	2838	0.779366010917449	0.208633553327502	0.00881121943527697	0.00235790128836525	0.000831315031406591	0.0150016213000481
3_196626406_197627009	ENSG00000114503.6	NCBP2	Brain_Caudate_basal_ganglia	COVID19_HGI_B2_ALL_eur_leave_ukbb_23andme_20210107	3_196706092_C_T	0.388121	0.0001443	2630	0.74738394892313	0.214282472128881	0.0277108302394826	0.00794229242815982	0.002680456280347	0.155098678777161
3_196626406_197627009	ENSG00000114503.6	NCBP2	Adrenal_Gland	COVID19_HGI_B1_ALL_leave_UKBB_23andme_20210107	3_197182500_T_C	0.00248001	0.00586	2377	0.747702555501598	0.184336379393567	0.0496496437711821	0.0122343994933433	0.00607702184031014	0.0435690097095617
3_196626406_197627009	ENSG00000114503.6	NCBP2	Nerve_Tibial	COVID19_HGI_A2_ALL_leave_UKBB_23andme_20210107	3_196643719_C_T	4.31971e-12	0.04692	2339	1.29203098335122e-06	0.0382487508742543	3.24706002261003e-05	0.961245748196974	0.000471738297563251	0.288358936292424
3_196626406_197627009	ENSG00000114503.6	NCBP2	Artery_Coronary	COVID19_HGI_A2_ALL_leave_23andme_20210107	3_197127009_A_T	0.125934	5.983e-08	2334	0.0560591531007759	0.0112394573480809	0.700363578575093	0.140325852638962	0.0920119583370877	0.343530924366291
3_196626406_197627009	ENSG00000114503.6	NCBP2	Vagina	COVID19_HGI_A2_ALL_leave_23andme_20210107	3_197127009_A_T	0.86989	5.983e-08	2333	0.057152854345039	0.0124021525829773	0.71402582097608	0.154881855825032	0.0615373162708713	0.36576717518159
3_196626406_197627009	ENSG00000114503.6	NCBP2	Minor_Salivary_Gland	COVID19_HGI_C2_ALL_eur_leave_ukbb_23andme_20210107	3_196685228_A_G	0.284003	2.137e-05	2819	0.713682894018719	0.2088950485952	0.0554988778429736	0.0162388423021813	0.00568433724092562	0.280205212413139
3_196626406_197627009	ENSG00000114503.6	NCBP2	Skin_Sun_Exposed_Lower_leg	COVID19_HGI_B1_ALL_eur_leave_23andme_20210107	3_196668275_C_G	3.56042e-14	0.2528	2704	2.58626584575419e-07	0.916801691600732	1.92037871438834e-08	0.0680600932596541	0.0151379373092424	0.220399910763841
3_196626406_197627009	ENSG00000114503.6	NCBP2	Minor_Salivary_Gland	COVID19_HGI_B2_ALL_eur_leave_23andme_20210107	3_197197831_T_C	0.376715	0.0003594	2627	0.756147293024999	0.206240660804134	0.0274045455768373	0.00747190809258422	0.00273559250144549	0.039478427779388
3_196626406_197627009	ENSG00000114503.6	NCBP2	Spleen	COVID19_HGI_B2_ALL_leave_UKBB_23andme_20210107	3_197207605_T_C	0.932854	0.001795	2210	0.758849510298377	0.225133094282961	0.0114751640623141	0.00340327675324603	0.00113895460310263	0.0230992887316458
3_196626406_197627009	ENSG00000114503.6	NCBP2	Small_Intestine_Terminal_Ileum	COVID19_HGI_C2_ALL_eur_leave_23andme_20210107	3_196753906_G_A	0.442141	0.001435	2847	0.74273049893535	0.245230459523282	0.0083952738707234	0.00277103022344158	0.000872737447203099	0.0103080288534668
3_196626406_197627009	ENSG00000114503.6	NCBP2	Ovary	COVID19_HGI_B2_ALL_leave_UKBB_23andme_20210107	3_196839640_T_A	0.0340628	0.00249	2211	0.765672704932889	0.218108238148759	0.0115812626656063	0.00329767887702103	0.0013401153757252	0.0260144137020137
3_196626406_197627009	ENSG00000114503.6	NCBP2	Brain_Cerebellar_Hemisphere	COVID19_HGI_B2_ALL_leave_23andme_20210107	3_197207605_T_C	0.577507	0.001108	2466	0.782201799428485	0.201857524682425	0.0117384669433602	0.00302809260547556	0.00117411634025437	0.0306420097130277
3_196626406_197627009	ENSG00000114503.6	NCBP2	Adipose_Subcutaneous	COVID19_HGI_C2_ALL_leave_23andme_20210107	3_196638541_TGTG_T	3.05613e-06	0.0981	2707	0.140143866580145	0.849456106563634	0.00131900493339012	0.00799381705028472	0.00108720487254592	0.0809686575394691
3_196626406_197627009	ENSG00000114503.6	NCBP2	Liver	COVID19_HGI_B2_ALL_leave_UKBB_23andme_20210107	3_197207605_T_C	0.732673	0.001795	2211	0.799795139112163	0.184165013367318	0.0120973851164578	0.0027844491788305	0.00115801322523001	0.0247994407784453
3_196626406_197627009	ENSG00000114503.6	NCBP2	Heart_Left_Ventricle	COVID19_HGI_B2_ALL_eur_leave_ukbb_23andme_20210107	3_196706092_C_T	0.631796	0.0001443	2635	0.691972989886521	0.269735020404103	0.0256849868045974	0.0100095569894093	0.00259744591536944	0.146342565526369
3_196626406_197627009	ENSG00000114503.6	NCBP2	Artery_Coronary	COVID19_HGI_C2_ALL_leave_23andme_20210107	3_197413611_T_C	0.0407124	0.01179	2703	0.800864639790496	0.189191859409051	0.00749037377514364	0.00176880039248142	0.000684326632827632	0.0151580840425181
3_196626406_197627009	ENSG00000114503.6	NCBP2	Skin_Not_Sun_Exposed_Suprapubic	COVID19_HGI_B1_ALL_leave_UKBB_23andme_20210107	3_196668275_C_G	9.85493e-10	0.6973	2377	0.00612604394323599	0.922912521090004	0.000406787294319505	0.0612748198009472	0.00927982787149331	0.800388427475427
3_196626406_197627009	ENSG00000114503.6	NCBP2	Esophagus_Gastroesophageal_Junction	COVID19_HGI_C2_ALL_leave_UKBB_23andme_20210107	3_196685228_A_G	0.751701	0.0006744	2566	0.791151375804195	0.191546345174854	0.0129755462258737	0.00314033434236262	0.00118639845271485	0.0539896826596292
3_196626406_197627009	ENSG00000114503.6	NCBP2	Lung	COVID19_HGI_A2_ALL_leave_23andme_20210107	3_197127009_A_T	0.72746	5.983e-08	2336	0.0556641947526512	0.0150631383495902	0.695429953878842	0.188142733433928	0.045699979584989	0.377085576573502
3_196626406_197627009	ENSG00000114503.6	NCBP2	Skin_Sun_Exposed_Lower_leg	COVID19_HGI_C2_ALL_eur_leave_ukbb_23andme_20210107	3_196668275_C_G	3.56042e-14	0.2007	2850	2.23198300147035e-07	0.92637980535503	1.73975170451258e-08	0.0722066117336252	0.00141334231552738	0.307378571446605
3_196626406_197627009	ENSG00000114503.6	NCBP2	Brain_Anterior_cingulate_cortex_BA24	COVID19_HGI_B2_ALL_leave_23andme_20210107	3_197207605_T_C	0.923911	0.001108	2465	0.779663496054907	0.204346137081788	0.0116976655121384	0.00306467511322623	0.00122802623793999	0.0292634255970676
3_196626406_197627009	ENSG00000114503.6	NCBP2	Minor_Salivary_Gland	COVID19_HGI_B2_ALL_eur_leave_ukbb_23andme_20210107	3_196706092_C_T	0.482714	0.0001443	2628	0.755479130747592	0.206110834724118	0.0279951761968629	0.00763490174677927	0.00277995658464806	0.152939225325745
3_196626406_197627009	ENSG00000114503.6	NCBP2	Colon_Sigmoid	COVID19_HGI_A2_ALL_leave_23andme_20210107	3_197127009_A_T	0.00714336	5.983e-08	2336	0.0489904506081787	0.0101239184235646	0.61205280985991	0.126278681305309	0.202554139803038	0.383082805629697
3_196626406_197627009	ENSG00000114503.6	NCBP2	Skin_Not_Sun_Exposed_Suprapubic	COVID19_HGI_C2_ALL_eur_leave_23andme_20210107	3_196668275_C_G	9.85493e-10	0.1319	2850	0.00631237253168374	0.980106884227118	7.17218325479816e-05	0.0111337009292712	0.00237532047937938	0.9211513944287
3_196626406_197627009	ENSG00000114503.6	NCBP2	Skin_Sun_Exposed_Lower_leg	COVID19_HGI_A2_ALL_leave_23andme_20210107	3_196668275_C_G	3.56042e-14	0.02809	2336	1.78493944055052e-08	0.0740835315217917	2.22997989701352e-07	0.925548041133258	0.000368186497565042	0.551436392291778
3_196626406_197627009	ENSG00000114503.6	NCBP2	Whole_Blood	COVID19_HGI_B1_ALL_leave_23andme_20210107	3_196750841_C_A	0.00338357	0.02777	2596	0.773200864934078	0.165570319107016	0.0470359890040696	0.0100679845694191	0.00412484238541738	0.0196541972783646
3_196626406_197627009	ENSG00000114503.6	NCBP2	Cells_EBV-transformed_lymphocytes	COVID19_HGI_A2_ALL_leave_UKBB_23andme_20210107	3_197127009_A_T	0.508872	3.152e-08	2336	0.0295990571807345	0.00603879692782742	0.743865801287424	0.151694630752984	0.0688017138510301	0.433965939930856
3_196626406_197627009	ENSG00000114503.6	NCBP2	Cells_Transformed_fibroblasts	COVID19_HGI_A2_ALL_leave_23andme_20210107	3_197127009_A_T	0.530947	5.983e-08	2336	0.0535498140720984	0.0168641365800692	0.669014343885866	0.21063892702089	0.0499327784410768	0.369885026543415
3_196626406_197627009	ENSG00000114503.6	NCBP2	Brain_Frontal_Cortex_BA9	COVID19_HGI_A2_ALL_eur_leave_ukbb_23andme_20210107	3_197126406_C_T	0.963891	2.18e-07	3004	0.110985062846273	0.0349049714350021	0.610051515405469	0.191809882903398	0.052248567409857	0.305521483874741
3_196626406_197627009	ENSG00000114503.6	NCBP2	Esophagus_Muscularis	COVID19_HGI_B2_ALL_eur_leave_23andme_20210107	3_197197831_T_C	0.342582	0.0003594	2634	0.758251585307705	0.204003681091824	0.0275443543538181	0.00740787407351419	0.00279250517313892	0.0387208141156678
3_196626406_197627009	ENSG00000114503.6	NCBP2	Brain_Caudate_basal_ganglia	COVID19_HGI_A2_ALL_leave_23andme_20210107	3_197127009_A_T	0.530615	5.983e-08	2336	0.0551432627491519	0.0144244303358744	0.688921789685013	0.180147494174649	0.0613630230553116	0.357975503440002
3_196626406_197627009	ENSG00000114503.6	NCBP2	Brain_Nucleus_accumbens_basal_ganglia	COVID19_HGI_C2_ALL_eur_leave_23andme_20210107	3_196747252_G_T	0.0789204	0.001308	2843	0.762491511688543	0.225371763372233	0.00864201661455313	0.00255340388321953	0.000941304441451586	0.0199493867670899
3_196626406_197627009	ENSG00000114503.6	NCBP2	Brain_Cerebellum	COVID19_HGI_A2_ALL_leave_UKBB_23andme_20210107	3_197127009_A_T	0.332256	3.152e-08	2339	0.0282998510919273	0.00747350461536847	0.711216033597505	0.1877546832075	0.0652559274876998	0.472316717600899
3_196626406_197627009	ENSG00000114503.6	NCBP2	Vagina	COVID19_HGI_B1_ALL_leave_UKBB_23andme_20210107	3_197140043_T_C	0.419537	0.001468	2366	0.76376987588241	0.169653908119678	0.0504709861713995	0.0112060693799656	0.00489916044654677	0.0446341454145442
3_196626406_197627009	ENSG00000114503.6	NCBP2	Esophagus_Mucosa	COVID19_HGI_B1_ALL_eur_leave_ukbb_23andme_20210107	3_196668275_C_G	4.10402e-17	0.6624	2706	4.00831944947207e-09	0.91162141930213	3.42024539461265e-10	0.0777768351210984	0.0106017412264275	0.414496712864594
3_196626406_197627009	ENSG00000114503.6	NCBP2	Spleen	COVID19_HGI_C2_ALL_leave_UKBB_23andme_20210107	3_196685228_A_G	0.593019	0.0006744	2561	0.737099507350433	0.245556936322341	0.0120785428924627	0.00402259691362922	0.00124241652113421	0.0481162010949213
3_196626406_197627009	ENSG00000114503.6	NCBP2	Brain_Putamen_basal_ganglia	COVID19_HGI_A2_ALL_leave_UKBB_23andme_20210107	3_197127009_A_T	0.681784	3.152e-08	2336	0.0286797403436271	0.00705699011964997	0.720762349159198	0.177285905879526	0.0662150144979994	0.429222935738095
3_196626406_197627009	ENSG00000114503.6	NCBP2	Brain_Substantia_nigra	COVID19_HGI_B1_ALL_eur_leave_ukbb_23andme_20210107	3_197046036_T_C	0.905581	0.0003785	2676	0.731342251068587	0.187495670589332	0.0600354392488984	0.0153856642456909	0.0057409748474909	0.0779559620729054
3_196626406_197627009	ENSG00000114503.6	NCBP2	Brain_Nucleus_accumbens_basal_ganglia	COVID19_HGI_B2_ALL_eur_leave_ukbb_23andme_20210107	3_196706092_C_T	0.928257	0.0001443	2629	0.754511807353517	0.206669664268432	0.0279793884462337	0.00766070536454981	0.00317843456726723	0.127653690883058
3_196626406_197627009	ENSG00000114503.6	NCBP2	Brain_Caudate_basal_ganglia	COVID19_HGI_C2_ALL_eur_leave_ukbb_23andme_20210107	3_196685228_A_G	0.623102	2.137e-05	2845	0.704433073148735	0.218848652780467	0.0548825469078567	0.0170457601985148	0.00478996696442701	0.300225281702411
3_196626406_197627009	ENSG00000114503.6	NCBP2	Pancreas	COVID19_HGI_C2_ALL_leave_23andme_20210107	3_196670094_G_GAC	1.36746e-13	0.3713	2705	1.46734323202459e-05	0.989559264583567	1.38023724053775e-07	0.00930704105464931	0.00111888290573902	0.127075474205996
3_196626406_197627009	ENSG00000114503.6	NCBP2	Brain_Cerebellar_Hemisphere	COVID19_HGI_B1_ALL_eur_leave_ukbb_23andme_20210107	3_197046036_T_C	0.902582	0.0003785	2704	0.715621398707987	0.199889314050807	0.0609922167971734	0.0170300447388067	0.00646702570522612	0.0653272755781383
3_196626406_197627009	ENSG00000114503.6	NCBP2	Ovary	COVID19_HGI_B1_ALL_leave_UKBB_23andme_20210107	3_197140043_T_C	0.558918	0.001468	2376	0.715970449397661	0.216690692441166	0.0475275182164066	0.0143789193931126	0.00543242055165334	0.0367718720454449
3_196626406_197627009	ENSG00000114503.6	NCBP2	Testis	COVID19_HGI_B2_ALL_eur_leave_23andme_20210107	3_197197831_T_C	0.626785	0.0003594	2634	0.631436786030023	0.331225144415542	0.0229376620154232	0.0120297608060142	0.00237064673299789	0.0364725102801427
3_196626406_197627009	ENSG00000114503.6	NCBP2	Small_Intestine_Terminal_Ileum	COVID19_HGI_B1_ALL_eur_leave_ukbb_23andme_20210107	3_197046036_T_C	0.526879	0.0003785	2703	0.698197007506511	0.217609531092707	0.0594168851560791	0.018512406604931	0.0062641696397714	0.0712938790169175
3_196626406_197627009	ENSG00000114503.6	NCBP2	Thyroid	COVID19_HGI_C2_ALL_eur_leave_ukbb_23andme_20210107	3_196668359_C_T	7.99342e-11	0.6611	2850	0.000487374669742297	0.925659438672449	3.79891294809075e-05	0.0721502100567231	0.00166498747160492	0.513696644994288
3_196626406_197627009	ENSG00000114503.6	NCBP2	Pituitary	COVID19_HGI_C2_ALL_eur_leave_ukbb_23andme_20210107	3_196685228_A_G	0.856498	2.137e-05	2848	0.311915684494714	0.607050655796683	0.0243079795950152	0.0472987903233023	0.0094268897902852	0.0652485115121535
3_196626406_197627009	ENSG00000114503.6	NCBP2	Nerve_Tibial	COVID19_HGI_B2_ALL_eur_leave_ukbb_23andme_20210107	3_196627361_G_A	5.05982e-12	0.4031	2635	3.25532108839891e-05	0.962686983317434	1.20832576447768e-06	0.0357319319091259	0.0015473232367919	0.26697240316954
3_196626406_197627009	ENSG00000114503.6	NCBP2	Artery_Tibial	COVID19_HGI_C2_ALL_eur_leave_23andme_20210107	3_196685228_A_G	0.417251	0.005854	2850	0.77860387285455	0.209430905212965	0.00884657809877211	0.00237883589654837	0.000739807937164111	0.0109245050063097
3_196626406_197627009	ENSG00000114503.6	NCBP2	Adipose_Subcutaneous	COVID19_HGI_B2_ALL_eur_leave_ukbb_23andme_20210107	3_196666566_C_T	1.38424e-06	0.3734	2635	0.148611830342853	0.81386675568694	0.00551624551413374	0.0302077008597122	0.00179746759636164	0.0836943629677637
3_196626406_197627009	ENSG00000114503.6	NCBP2	Breast_Mammary_Tissue	COVID19_HGI_B1_ALL_leave_23andme_20210107	3_197566540_A_G	0.0404196	0.003727	2596	0.726673604474143	0.211353088082506	0.0442056045456022	0.0128522889398843	0.00491541395786443	0.0164213503700753
3_196626406_197627009	ENSG00000114503.6	NCBP2	Brain_Cortex	COVID19_HGI_B1_ALL_eur_leave_23andme_20210107	3_197046036_T_C	0.707927	0.001157	2698	0.736579423399428	0.189595590396393	0.0545481736451283	0.0140354620125242	0.00524135054652673	0.0282000353444694
3_196626406_197627009	ENSG00000114503.6	NCBP2	Breast_Mammary_Tissue	COVID19_HGI_B2_ALL_leave_23andme_20210107	3_197207605_T_C	0.40963	0.001108	2466	0.76909887670612	0.214975836171048	0.011541831976079	0.00322497414661441	0.00115848100013863	0.0316493310033606
3_196626406_197627009	ENSG00000114503.6	NCBP2	Heart_Atrial_Appendage	COVID19_HGI_B2_ALL_eur_leave_ukbb_23andme_20210107	3_196706092_C_T	0.385473	0.0001443	2635	0.732279423276657	0.229350318364786	0.0271811004172628	0.008510456908199	0.00267870103309547	0.15148682248454
3_196626406_197627009	ENSG00000114503.6	NCBP2	Muscle_Skeletal	COVID19_HGI_C2_ALL_eur_leave_ukbb_23andme_20210107	3_196685228_A_G	0.994962	2.137e-05	2850	0.635626639007649	0.28716596718192	0.0495448454544088	0.0223782858880948	0.00528426246792759	0.221423209373613
3_196626406_197627009	ENSG00000114503.6	NCBP2	Adipose_Subcutaneous	COVID19_HGI_A2_ALL_eur_leave_ukbb_23andme_20210107	3_197126406_C_T	0.149619	2.18e-07	3020	0.0210089069752448	0.13080382127105	0.115483191389667	0.718997651188988	0.0137064291750505	0.320062014015679
2_166418293_167418293	ENSG00000115339.9	GALNT3	Testis	COVID19_HGI_B2_ALL_leave_23andme_20210107	2_166918293_G_T	0.82105	6.011e-08	2634	0.253185518603615	0.0537331676287858	0.548211636252927	0.116317548189893	0.0285521293247795	0.924141119694466
2_166418293_167418293	ENSG00000115339.9	GALNT3	Breast_Mammary_Tissue	COVID19_HGI_C2_ALL_leave_23andme_20210107	2_166694486_C_T	3.48215e-09	0.01727	2745	0.00245279916893664	0.975048830842891	4.86635522730283e-05	0.01934186762816	0.00310783880773912	0.290437031369974
2_166418293_167418293	ENSG00000115339.9	GALNT3	Spleen	COVID19_HGI_A2_ALL_eur_leave_23andme_20210107	2_166918293_G_T	0.105574	4.114e-05	2886	0.714218325145309	0.250452173277275	0.0235297081809557	0.00824751934231956	0.00355227405414155	0.144635904925396
2_166418293_167418293	ENSG00000115339.9	GALNT3	Cells_Transformed_fibroblasts	COVID19_HGI_B1_ALL_eur_leave_23andme_20210107	2_166720743_T_C	3.9034e-14	0.1535	2571	1.18616715985155e-05	0.924251870354336	6.77373690322543e-07	0.0527574326812902	0.0229781579190858	0.169174595734686
2_166418293_167418293	ENSG00000115339.9	GALNT3	Vagina	COVID19_HGI_B1_ALL_leave_UKBB_23andme_20210107	2_167146600_C_T	0.445998	0.004541	2383	0.768869415080414	0.170643182579264	0.0460445580068215	0.0102149195202933	0.00422792481320718	0.0101048824428644
2_166418293_167418293	ENSG00000115339.9	GALNT3	Pancreas	COVID19_HGI_C2_ALL_leave_UKBB_23andme_20210107	2_166910677_G_A	0.899133	1.599e-05	2671	0.427345549167806	0.545364780604223	0.0110564031398622	0.0141077040218795	0.00212556306622842	0.0992783610122689
2_166418293_167418293	ENSG00000115339.9	GALNT3	Brain_Putamen_basal_ganglia	COVID19_HGI_C2_ALL_eur_leave_23andme_20210107	2_166910677_G_A	0.0164068	7.1e-05	2733	0.74141168569136	0.23580303597918	0.0153883121389154	0.00489168615365743	0.00250528003688677	0.207354717997216
2_166418293_167418293	ENSG00000115339.9	GALNT3	Brain_Hypothalamus	COVID19_HGI_A2_ALL_eur_leave_ukbb_23andme_20210107	2_166918293_G_T	0.949665	7.034e-05	2806	0.70438324331705	0.261537197547168	0.022984371308043	0.0085315235905662	0.00256366423717264	0.076005633572966
2_166418293_167418293	ENSG00000115339.9	GALNT3	Brain_Cerebellar_Hemisphere	COVID19_HGI_B1_ALL_eur_leave_23andme_20210107	2_166717184_G_C	2.07505e-17	0.6323	2571	2.93126644362254e-06	0.938414502959012	1.67393166447445e-07	0.0535811822005219	0.00800121618085596	0.484028798489482
2_166418293_167418293	ENSG00000115339.9	GALNT3	Lung	COVID19_HGI_A2_ALL_eur_leave_23andme_20210107	2_166714095_G_A	4.17178e-08	0.01271	2895	0.0427460249609644	0.908794764535988	0.00141105728983373	0.029982483496136	0.0170656697170776	0.658764211210527
2_166418293_167418293	ENSG00000115339.9	GALNT3	Heart_Atrial_Appendage	COVID19_HGI_A2_ALL_eur_leave_23andme_20210107	2_166694485_G_A	7.62409e-16	0.09267	2895	1.40125691309533e-07	0.963640758686766	4.62558514846399e-09	0.0318054759334081	0.0045536206285491	0.414348622656022
2_166418293_167418293	ENSG00000115339.9	GALNT3	Brain_Hippocampus	COVID19_HGI_C2_ALL_leave_23andme_20210107	2_166910677_G_A	0.93501	2.002e-05	2743	0.580650030817846	0.39794526131495	0.0115109643883819	0.00788696849135287	0.00200677498746906	0.127899576966072
2_166418293_167418293	ENSG00000115339.9	GALNT3	Artery_Tibial	COVID19_HGI_A2_ALL_eur_leave_ukbb_23andme_20210107	2_166717184_G_C	1.78861e-13	0.03863	2896	2.31220828475709e-06	0.954223441396026	7.8836834288787e-08	0.0325218596107075	0.0132523079481469	0.582859700702772
2_166418293_167418293	ENSG00000115339.9	GALNT3	Cells_Transformed_fibroblasts	COVID19_HGI_B1_ALL_eur_leave_ukbb_23andme_20210107	2_166720743_T_C	3.9034e-14	0.4402	2571	1.1714763086299e-05	0.91280487773956	9.46862254494612e-07	0.0737653249595021	0.0134171356755973	0.167394314915278
2_166418293_167418293	ENSG00000115339.9	GALNT3	Skin_Not_Sun_Exposed_Suprapubic	COVID19_HGI_B1_ALL_leave_UKBB_23andme_20210107	2_166728896_A_C	3.25654e-14	0.7551	2392	6.02005728946635e-06	0.934577522247484	3.61439788736569e-07	0.0561020293899709	0.00931406686546699	0.141309602580109
2_166418293_167418293	ENSG00000115339.9	GALNT3	Artery_Aorta	COVID19_HGI_B1_ALL_eur_leave_ukbb_23andme_20210107	2_166721187_A_T	1.27315e-06	0.4966	2571	0.372024923363013	0.544607508835509	0.0300694393107847	0.0440093815267684	0.00928874696392516	0.0770802938414733
2_166418293_167418293	ENSG00000115339.9	GALNT3	Brain_Cortex	COVID19_HGI_A2_ALL_leave_UKBB_23andme_20210107	2_166714095_G_A	2.69235e-09	0.08891	2531	0.0574550948586073	0.905244264053043	0.00193379958164523	0.0304634298740492	0.00490341163265547	0.374132196686065
2_166418293_167418293	ENSG00000115339.9	GALNT3	Nerve_Tibial	COVID19_HGI_A2_ALL_leave_23andme_20210107	2_166714095_G_A	3.76283e-45	0.04032	2529	6.66791864396324e-32	0.956890694140309	2.39146508320501e-33	0.0343103162496273	0.00879898961005827	0.981280777907052
2_166418293_167418293	ENSG00000115339.9	GALNT3	Skin_Not_Sun_Exposed_Suprapubic	COVID19_HGI_B2_ALL_eur_leave_23andme_20210107	2_166728896_A_C	3.25654e-14	0.291	2637	4.96440317538787e-06	0.868677778718114	7.42277651507364e-07	0.129883283768031	0.00143323083302898	0.170717098075435
2_166418293_167418293	ENSG00000115339.9	GALNT3	Artery_Aorta	COVID19_HGI_A2_ALL_leave_23andme_20210107	2_166735063_T_G	0.000189243	0.0004044	2529	0.372681496801364	0.588431130019702	0.0133663116535462	0.0210998029596916	0.00442125856569667	0.449653810462165
2_166418293_167418293	ENSG00000115339.9	GALNT3	Breast_Mammary_Tissue	COVID19_HGI_C2_ALL_eur_leave_ukbb_23andme_20210107	2_166694486_C_T	3.48215e-09	0.009095	2781	0.00241273306818241	0.971374918352575	5.39549228361359e-05	0.0217180035286906	0.00444039012771538	0.415782339909992
2_166418293_167418293	ENSG00000115339.9	GALNT3	Prostate	COVID19_HGI_B2_ALL_eur_leave_23andme_20210107	2_166715857_A_G	6.90953e-10	0.1388	2624	0.0303848972653786	0.837601356462168	0.00454166932041009	0.125195065278261	0.00227701167378188	0.227820314960239
2_166418293_167418293	ENSG00000115339.9	GALNT3	Thyroid	COVID19_HGI_A2_ALL_leave_UKBB_23andme_20210107	2_166953372_C_T	0.00194208	0.001633	2533	0.543685014885373	0.420361749404478	0.0183113826949431	0.014154351417844	0.00348750159736254	0.0783063213548165
2_166418293_167418293	ENSG00000115339.9	GALNT3	Vagina	COVID19_HGI_B1_ALL_leave_23andme_20210107	2_166935911_A_G	0.697138	0.0006334	2540	0.766559948129772	0.1817791133472	0.0388904055113456	0.00921877122653863	0.00355176178514436	0.0346276319872154
2_166418293_167418293	ENSG00000115339.9	GALNT3	Skin_Not_Sun_Exposed_Suprapubic	COVID19_HGI_A2_ALL_leave_23andme_20210107	2_166724403_ACTG_A	4.91967e-14	0.4455	2529	5.50610787441842e-06	0.963554838177802	1.97477885216147e-07	0.0345562431553066	0.00188321508113159	0.126531705922753
2_166418293_167418293	ENSG00000115339.9	GALNT3	Artery_Tibial	COVID19_HGI_B2_ALL_eur_leave_ukbb_23andme_20210107	2_166717184_G_C	1.78861e-13	0.4969	2638	2.37588078293799e-06	0.98049941840873	4.4134679098722e-08	0.0182126027383863	0.00128555883742143	0.600396756070158
2_166418293_167418293	ENSG00000115339.9	GALNT3	Adipose_Subcutaneous	COVID19_HGI_B1_ALL_leave_23andme_20210107	2_166714095_G_A	1.12661e-35	0.937	2549	1.56695646771828e-24	0.945108226600968	8.01510034418724e-26	0.0483364422465287	0.00655533115250217	0.809450191586618
2_166418293_167418293	ENSG00000115339.9	GALNT3	Muscle_Skeletal	COVID19_HGI_C2_ALL_eur_leave_ukbb_23andme_20210107	2_166714095_G_A	1.85369e-23	0.08771	2781	5.44582021928833e-15	0.974618542242004	1.21782560029536e-16	0.0217913896313678	0.00359006812662103	0.966810127901691
2_166418293_167418293	ENSG00000115339.9	GALNT3	Minor_Salivary_Gland	COVID19_HGI_A2_ALL_eur_leave_ukbb_23andme_20210107	2_166918293_G_T	0.800076	7.034e-05	2867	0.760803803791667	0.204478789636036	0.0255527004681204	0.0068654177730365	0.00229928833114015	0.0989839532000401
2_166418293_167418293	ENSG00000115339.9	GALNT3	Brain_Spinal_cord_cervical_c-1	COVID19_HGI_C2_ALL_leave_23andme_20210107	2_166910677_G_A	0.24345	2.002e-05	2736	0.729486507667272	0.249509141870008	0.0144446481661065	0.0049389391109982	0.0016207631856152	0.300074314587158
2_166418293_167418293	ENSG00000115339.9	GALNT3	Muscle_Skeletal	COVID19_HGI_C2_ALL_eur_leave_23andme_20210107	2_166714095_G_A	1.85369e-23	0.0849	2780	5.45410874225327e-15	0.976101908905637	1.15063432292339e-16	0.0205891730461793	0.003308918048179	0.956150370783267
2_166418293_167418293	ENSG00000115339.9	GALNT3	Artery_Tibial	COVID19_HGI_B2_ALL_eur_leave_23andme_20210107	2_166717184_G_C	1.78861e-13	0.7308	2637	2.10621950560632e-06	0.869213224827116	3.14921978120423e-07	0.129963956513133	0.000820397518266404	0.596893876212171
2_166418293_167418293	ENSG00000115339.9	GALNT3	Artery_Coronary	COVID19_HGI_B1_ALL_eur_leave_ukbb_23andme_20210107	2_167130667_A_C	0.137389	0.002035	2571	0.696050705773246	0.223200258971299	0.0562592803333626	0.0180340201037856	0.00645573481830776	0.0174843033043282
2_166418293_167418293	ENSG00000115339.9	GALNT3	Cells_EBV-transformed_lymphocytes	COVID19_HGI_B2_ALL_leave_UKBB_23andme_20210107	2_166918293_G_T	0.199579	2.192e-06	2403	0.684986370320338	0.226841042097364	0.0613319692077766	0.0203042441197705	0.00653637425475168	0.792578949020434
2_166418293_167418293	ENSG00000115339.9	GALNT3	Skin_Sun_Exposed_Lower_leg	COVID19_HGI_B1_ALL_leave_UKBB_23andme_20210107	2_166723057_C_T	1.28977e-18	0.9577	2392	1.1144061234765e-09	0.934717151370051	6.69081197185399e-11	0.0561105543930648	0.00917229305556953	0.148506362332777
2_166418293_167418293	ENSG00000115339.9	GALNT3	Brain_Cerebellum	COVID19_HGI_B1_ALL_leave_UKBB_23andme_20210107	2_166694485_G_A	4.78489e-25	0.1742	2392	6.4307161976811e-12	0.929837566852057	3.86095445965554e-13	0.0558124100162506	0.0143500231248767	0.600854515151116
2_166418293_167418293	ENSG00000115339.9	GALNT3	Brain_Cerebellum	COVID19_HGI_B2_ALL_leave_23andme_20210107	2_166694485_G_A	4.78489e-25	0.3311	2634	2.1840029452389e-12	0.315798995808161	4.72892697336731e-12	0.6837854706967	0.000415533488227059	0.42432690978252
2_166418293_167418293	ENSG00000115339.9	GALNT3	Brain_Cortex	COVID19_HGI_C2_ALL_eur_leave_23andme_20210107	2_166714095_G_A	2.69235e-09	0.0849	2775	0.0581356958134448	0.917424948337307	0.00122334900921637	0.0193014517241551	0.00391455511587683	0.240723238431318
2_166418293_167418293	ENSG00000115339.9	GALNT3	Skin_Sun_Exposed_Lower_leg	COVID19_HGI_C2_ALL_leave_UKBB_23andme_20210107	2_166723057_C_T	1.28977e-18	0.7812	2671	1.13844127805935e-09	0.973490065899655	2.94540700044627e-11	0.0251850814236885	0.00132485150876157	0.131163599049907
2_166418293_167418293	ENSG00000115339.9	GALNT3	Heart_Atrial_Appendage	COVID19_HGI_A2_ALL_eur_leave_ukbb_23andme_20210107	2_166694485_G_A	7.62409e-16	0.202	2896	1.40122371656045e-07	0.963617929529803	4.77759908881221e-09	0.032851895464586	0.00353003010563984	0.402827217108523
2_166418293_167418293	ENSG00000115339.9	GALNT3	Lung	COVID19_HGI_C2_ALL_eur_leave_23andme_20210107	2_166714095_G_A	4.17178e-08	0.0849	2780	0.043885200003533	0.932531891165238	0.00092583077783596	0.0196703137124678	0.00298676434092563	0.510276463361144
2_166418293_167418293	ENSG00000115339.9	GALNT3	Brain_Substantia_nigra	COVID19_HGI_B2_ALL_eur_leave_23andme_20210107	2_166918293_G_T	0.929479	1.295e-06	2612	0.642835520924635	0.220938065713466	0.096044179536875	0.0330025320506067	0.007179701774418	0.689747827908477
2_166418293_167418293	ENSG00000115339.9	GALNT3	Artery_Aorta	COVID19_HGI_B1_ALL_eur_leave_23andme_20210107	2_166721187_A_T	1.27315e-06	0.172	2571	0.378814674091009	0.55454702900572	0.0216326250146288	0.0316546617463412	0.0133510101423006	0.0915547269031271
2_166418293_167418293	ENSG00000115339.9	GALNT3	Colon_Sigmoid	COVID19_HGI_B1_ALL_leave_23andme_20210107	2_166714095_G_A	1.61358e-11	0.937	2548	0.000646916899327599	0.944146640882818	3.30764451868166e-05	0.0482667041343338	0.00690666163833402	0.462816358881392
2_166418293_167418293	ENSG00000115339.9	GALNT3	Brain_Spinal_cord_cervical_c-1	COVID19_HGI_A2_ALL_eur_leave_23andme_20210107	2_166918293_G_T	0.322569	4.114e-05	2879	0.711485466587071	0.254207695062328	0.0234040365192274	0.00835951955401146	0.00254328227736199	0.130744330529209
2_166418293_167418293	ENSG00000115339.9	GALNT3	Nerve_Tibial	COVID19_HGI_B2_ALL_eur_leave_23andme_20210107	2_166714095_G_A	3.76283e-45	0.6628	2637	6.05691173948281e-32	0.869207137670687	9.05629551536062e-33	0.129963036933519	0.000829825395794978	0.977286746141707
2_166418293_167418293	ENSG00000115339.9	GALNT3	Brain_Anterior_cingulate_cortex_BA24	COVID19_HGI_C2_ALL_leave_23andme_20210107	2_166910677_G_A	0.227986	2.002e-05	2693	0.624472121931772	0.354380178375716	0.0122574606913743	0.00695402058683947	0.00193621841429793	0.214521909121945
2_166418293_167418293	ENSG00000115339.9	GALNT3	Brain_Nucleus_accumbens_basal_ganglia	COVID19_HGI_A2_ALL_eur_leave_ukbb_23andme_20210107	2_166714095_G_A	6.19715e-11	0.03081	2896	0.011113636580166	0.944394282315255	0.000378929498346815	0.0321880527443918	0.0119250988618409	0.517610398227086
2_166418293_167418293	ENSG00000115339.9	GALNT3	Small_Intestine_Terminal_Ileum	COVID19_HGI_B1_ALL_leave_UKBB_23andme_20210107	2_167146600_C_T	0.546539	0.004541	2392	0.747083815635951	0.191857721587328	0.0448543599351535	0.0115143059574155	0.00468979688415205	0.00832176826485662
2_166418293_167418293	ENSG00000115339.9	GALNT3	Muscle_Skeletal	COVID19_HGI_B2_ALL_leave_23andme_20210107	2_166714095_G_A	1.85369e-23	0.2913	2634	1.76449458423455e-15	0.315785147182855	3.8205836910328e-15	0.683755440989865	0.000459411827278042	0.971115371468844
2_166418293_167418293	ENSG00000115339.9	GALNT3	Brain_Anterior_cingulate_cortex_BA24	COVID19_HGI_A2_ALL_eur_leave_23andme_20210107	2_166918293_G_T	0.183154	4.114e-05	2839	0.610105180163978	0.355342931281066	0.0197288909515869	0.0114873419678148	0.00333565563555434	0.102948266332914
2_166418293_167418293	ENSG00000115339.9	GALNT3	Thyroid	COVID19_HGI_C2_ALL_leave_23andme_20210107	2_166910677_G_A	0.238138	2.002e-05	2745	0.546053278377556	0.433116467343971	0.010833700774493	0.00859162874707042	0.00140492475691025	0.194547588102838
2_166418293_167418293	ENSG00000115339.9	GALNT3	Nerve_Tibial	COVID19_HGI_A2_ALL_eur_leave_23andme_20210107	2_166714095_G_A	3.76283e-45	0.01271	2895	6.58545246154876e-32	0.945056248228894	2.17387481320374e-33	0.0311727791061804	0.0237709726649195	0.981730515339773
2_166418293_167418293	ENSG00000115339.9	GALNT3	Artery_Coronary	COVID19_HGI_B2_ALL_eur_leave_23andme_20210107	2_166918293_G_T	0.993925	1.295e-06	2637	0.648854201083012	0.215435682489035	0.0970166917421962	0.0322054591304525	0.00648796555530416	0.633984502621402
2_166418293_167418293	ENSG00000115339.9	GALNT3	Whole_Blood	COVID19_HGI_C2_ALL_eur_leave_ukbb_23andme_20210107	2_166910677_G_A	0.49471	0.0001035	2781	0.769978114971596	0.206784662709756	0.0172186929116458	0.00462284172479138	0.0013956876822108	0.0480277182082802
2_166418293_167418293	ENSG00000115339.9	GALNT3	Brain_Substantia_nigra	COVID19_HGI_B1_ALL_leave_UKBB_23andme_20210107	2_166694485_G_A	1.06226e-05	0.1742	2370	0.712721364320278	0.226411542368233	0.0423570475008978	0.0134505838440102	0.00505946196658082	0.0254745927030223
2_166418293_167418293	ENSG00000115339.9	GALNT3	Artery_Coronary	COVID19_HGI_A2_ALL_eur_leave_23andme_20210107	2_166918293_G_T	0.993925	4.114e-05	2895	0.710913327238672	0.254737615317824	0.0234674319718886	0.0084064791229038	0.00247514634871156	0.0873557936936597
2_166418293_167418293	ENSG00000115339.9	GALNT3	Pancreas	COVID19_HGI_C2_ALL_leave_23andme_20210107	2_166698719_C_T	2.43204e-06	0.02184	2745	0.427145982768919	0.548313297483618	0.00847457921705871	0.0108733467752461	0.00519279375515764	0.124872300228897
2_166418293_167418293	ENSG00000115339.9	GALNT3	Muscle_Skeletal	COVID19_HGI_B2_ALL_leave_UKBB_23andme_20210107	2_166714095_G_A	1.85369e-23	0.2011	2404	5.11804218926698e-15	0.91595730594666	4.58276764072475e-16	0.0820140890186261	0.00202860503470673	0.96837426768246
2_166418293_167418293	ENSG00000115339.9	GALNT3	Colon_Sigmoid	COVID19_HGI_B2_ALL_leave_23andme_20210107	2_166714095_G_A	1.61358e-11	0.2913	2633	0.000216202180674933	0.31556135138199	0.000468132649585264	0.683270013101309	0.000484300686440931	0.462607961606853
2_166418293_167418293	ENSG00000115339.9	GALNT3	Nerve_Tibial	COVID19_HGI_B1_ALL_leave_UKBB_23andme_20210107	2_166714095_G_A	3.76283e-45	0.7799	2392	6.51832012662327e-32	0.935422304549038	3.91355121089369e-33	0.0561536395056882	0.00842405594527848	0.976624971796537
2_166418293_167418293	ENSG00000115339.9	GALNT3	Small_Intestine_Terminal_Ileum	COVID19_HGI_B2_ALL_eur_leave_ukbb_23andme_20210107	2_166918293_G_T	0.474872	4.55e-05	2636	0.764989938489497	0.215456221858046	0.0142026687821594	0.00399876995644352	0.00135240091385365	0.174929480743691
2_166418293_167418293	ENSG00000115339.9	GALNT3	Artery_Coronary	COVID19_HGI_C2_ALL_eur_leave_ukbb_23andme_20210107	2_166943971_C_A	0.237168	0.0001653	2781	0.724483312164416	0.251668655194866	0.0162013119973303	0.00562593825310402	0.00202078239028414	0.0443519188624649
2_166418293_167418293	ENSG00000115339.9	GALNT3	Esophagus_Muscularis	COVID19_HGI_B2_ALL_eur_leave_23andme_20210107	2_166724403_ACTG_A	8.17108e-18	0.3761	2637	1.90190587545349e-08	0.868721090037844	2.84373000488497e-09	0.129889803823888	0.00138908427547926	0.20108749184172
2_166418293_167418293	ENSG00000115339.9	GALNT3	Pancreas	COVID19_HGI_B1_ALL_leave_UKBB_23andme_20210107	2_166698719_C_T	2.43204e-06	0.6919	2392	0.417821407023433	0.518899410644424	0.0250856883618715	0.0311472907641546	0.00704620320611646	0.0787621251078758
2_166418293_167418293	ENSG00000115339.9	GALNT3	Pancreas	COVID19_HGI_B2_ALL_eur_leave_ukbb_23andme_20210107	2_166716499_T_A	2.38261e-06	0.1212	2638	0.43237356158748	0.547766929341172	0.00803182909196207	0.0101737377781989	0.00165394220118655	0.120242733285098
2_166418293_167418293	ENSG00000115339.9	GALNT3	Adipose_Visceral_Omentum	COVID19_HGI_B1_ALL_eur_leave_ukbb_23andme_20210107	2_166694485_G_A	1.60943e-16	0.3471	2571	8.37724238928842e-09	0.915104198102305	6.77102435340454e-10	0.0739536457604627	0.010942147082888	0.350613433773487
2_166418293_167418293	ENSG00000115339.9	GALNT3	Breast_Mammary_Tissue	COVID19_HGI_B2_ALL_eur_leave_23andme_20210107	2_166724286_T_C	3.89959e-10	0.5311	2637	0.00219592203289781	0.866527360736225	0.000328334301604203	0.129561799880731	0.00138658304854283	0.0498953397224435
2_166418293_167418293	ENSG00000115339.9	GALNT3	Brain_Caudate_basal_ganglia	COVID19_HGI_B2_ALL_eur_leave_ukbb_23andme_20210107	2_166694485_G_A	4.16956e-08	0.4619	2636	0.258632001884648	0.721819717624801	0.00480192538897726	0.0134004156487084	0.00134593945286551	0.222079643290334
2_166418293_167418293	ENSG00000115339.9	GALNT3	Testis	COVID19_HGI_B1_ALL_leave_23andme_20210107	2_166935911_A_G	0.932992	0.0006334	2549	0.786611698900477	0.161629901260461	0.0402357808176993	0.0082642327911736	0.00325838623018909	0.0284870093044535
2_166418293_167418293	ENSG00000115339.9	GALNT3	Uterus	COVID19_HGI_A2_ALL_eur_leave_ukbb_23andme_20210107	2_166715857_A_G	9.96369e-09	0.01048	2892	0.130589576385548	0.829239987098538	0.00444699306862984	0.0282307831418204	0.00749266030546327	0.262985673965851
2_166418293_167418293	ENSG00000115339.9	GALNT3	Small_Intestine_Terminal_Ileum	COVID19_HGI_A2_ALL_leave_23andme_20210107	2_166910677_G_A	0.489742	3.732e-05	2529	0.757630247161779	0.205238776648373	0.027172591310899	0.00735833811523165	0.00260004676371759	0.124045748808518
2_166418293_167418293	ENSG00000115339.9	GALNT3	Brain_Caudate_basal_ganglia	COVID19_HGI_C2_ALL_leave_23andme_20210107	2_166694486_C_T	4.16956e-08	0.01727	2743	0.255064191461347	0.718637232369589	0.00505646201469687	0.0142394576050997	0.00700265654926693	0.39281055256601
2_166418293_167418293	ENSG00000115339.9	GALNT3	Brain_Frontal_Cortex_BA9	COVID19_HGI_C2_ALL_eur_leave_ukbb_23andme_20210107	2_166714095_G_A	1.83854e-09	0.08771	2780	0.117090133623296	0.858027048739613	0.00261682879457871	0.0191728170282103	0.00309317181430148	0.360344879666441
2_166418293_167418293	ENSG00000115339.9	GALNT3	Stomach	COVID19_HGI_A2_ALL_eur_leave_23andme_20210107	2_166606993_G_T	3.15041e-06	0.3336	2895	0.267825787082245	0.698338521634287	0.00884099818902395	0.0230503900982407	0.00194430299620367	0.0393332825007726
2_166418293_167418293	ENSG00000115339.9	GALNT3	Whole_Blood	COVID19_HGI_C2_ALL_leave_23andme_20210107	2_166910677_G_A	0.49471	2.002e-05	2745	0.774388203955861	0.205010413922604	0.0153638672583046	0.00406623673504516	0.00117127812818483	0.234938913977418
2_166418293_167418293	ENSG00000115339.9	GALNT3	Adrenal_Gland	COVID19_HGI_A2_ALL_eur_leave_ukbb_23andme_20210107	2_166727401_A_G	5.31727e-19	0.5139	2893	1.24099196917297e-06	0.964538487294356	4.22620831295538e-08	0.0328448217589266	0.00261540769266449	0.124282440911649
2_166418293_167418293	ENSG00000115339.9	GALNT3	Spleen	COVID19_HGI_B1_ALL_eur_leave_23andme_20210107	2_166722784_T_A	0.00415606	0.0144	2563	0.716179595455381	0.224875524750298	0.0407052484712195	0.0127757074025768	0.00546392392052398	0.0166022397391191
2_166418293_167418293	ENSG00000115339.9	GALNT3	Uterus	COVID19_HGI_C2_ALL_leave_23andme_20210107	2_166715857_A_G	9.96369e-09	0.06327	2744	0.133575539524568	0.844503319901495	0.00264982249215225	0.0167504257904405	0.00252089229134408	0.0792359723164194
2_166418293_167418293	ENSG00000115339.9	GALNT3	Artery_Tibial	COVID19_HGI_A2_ALL_eur_leave_23andme_20210107	2_166717184_G_C	1.78861e-13	0.01702	2895	2.29894418386324e-06	0.948749489668935	7.58887394213486e-08	0.0312985153094959	0.0199496201886462	0.568253103311303
2_166418293_167418293	ENSG00000115339.9	GALNT3	Colon_Sigmoid	COVID19_HGI_B1_ALL_eur_leave_ukbb_23andme_20210107	2_166714095_G_A	1.61358e-11	0.9084	2570	0.000631789810877626	0.915582155701806	5.10557835076034e-05	0.0739796688744027	0.00975532982940611	0.463962944305508
2_166418293_167418293	ENSG00000115339.9	GALNT3	Uterus	COVID19_HGI_A2_ALL_eur_leave_23andme_20210107	2_166715857_A_G	9.96369e-09	0.007881	2891	0.130886300216094	0.831110868381559	0.00431658429591629	0.0274034622893282	0.00628278481710242	0.296096727535012
2_166418293_167418293	ENSG00000115339.9	GALNT3	Pancreas	COVID19_HGI_C2_ALL_eur_leave_ukbb_23andme_20210107	2_166698719_C_T	2.43204e-06	0.01375	2781	0.42428837067215	0.547349533918655	0.00948818027231305	0.012233504284982	0.0066404108519002	0.168490421225888
2_166418293_167418293	ENSG00000115339.9	GALNT3	Brain_Putamen_basal_ganglia	COVID19_HGI_B2_ALL_leave_UKBB_23andme_20210107	2_166918293_G_T	0.0775814	2.192e-06	2396	0.708233383024499	0.199958801957871	0.0633895476007932	0.0178865319991049	0.0105317354177321	0.782892780452287
2_166418293_167418293	ENSG00000115339.9	GALNT3	Prostate	COVID19_HGI_B1_ALL_leave_UKBB_23andme_20210107	2_166717582_G_A	6.90953e-10	0.5991	2380	0.0328505065556556	0.901647310628441	0.00196574341425728	0.0539441347055041	0.00959230469614158	0.207828656902596
2_166418293_167418293	ENSG00000115339.9	GALNT3	Uterus	COVID19_HGI_B2_ALL_eur_leave_23andme_20210107	2_166918293_G_T	0.507645	1.295e-06	2635	0.120225656734369	0.747610992974836	0.0179711374763612	0.111749243805091	0.00244296900934394	0.401391458673814
2_166418293_167418293	ENSG00000115339.9	GALNT3	Brain_Spinal_cord_cervical_c-1	COVID19_HGI_A2_ALL_leave_23andme_20210107	2_166910677_G_A	0.24345	3.732e-05	2528	0.728298945241929	0.234199079282402	0.0261143021511339	0.00839458260241083	0.00299309072212502	0.138707488808256
2_166418293_167418293	ENSG00000115339.9	GALNT3	Colon_Transverse	COVID19_HGI_C2_ALL_eur_leave_23andme_20210107	2_166793227_C_T	0.342569	0.0002126	2780	0.716347962432177	0.260683742815086	0.0151125434362016	0.00549719556181224	0.00235855575472417	0.0993719182611748
2_166418293_167418293	ENSG00000115339.9	GALNT3	Uterus	COVID19_HGI_B1_ALL_eur_leave_ukbb_23andme_20210107	2_166603087_T_C	2.09016e-07	0.08125	2566	0.127754665317195	0.782455936030506	0.0102965566800539	0.0630466276466517	0.0164462143255932	0.0411470576927205
2_166418293_167418293	ENSG00000115339.9	GALNT3	Skin_Sun_Exposed_Lower_leg	COVID19_HGI_B1_ALL_leave_23andme_20210107	2_166728896_A_C	1.41625e-18	0.335	2549	1.10206651819863e-09	0.942384502992655	5.63715324025143e-11	0.0481942558237787	0.00942124002512733	0.174179203093351
2_166418293_167418293	ENSG00000115339.9	GALNT3	Adrenal_Gland	COVID19_HGI_B1_ALL_eur_leave_ukbb_23andme_20210107	2_166720743_T_C	5.31727e-19	0.4402	2568	1.33923008889722e-06	0.912682004302165	1.08111979871382e-07	0.0736643956272006	0.0136521527285655	0.144597327988734
2_166418293_167418293	ENSG00000115339.9	GALNT3	Brain_Cerebellum	COVID19_HGI_B2_ALL_leave_UKBB_23andme_20210107	2_166694485_G_A	4.78489e-25	0.2632	2404	6.3368857006494e-12	0.916290953180887	5.67413742559766e-13	0.0820443281520559	0.00166471866015384	0.419232800700861
2_166418293_167418293	ENSG00000115339.9	GALNT3	Brain_Frontal_Cortex_BA9	COVID19_HGI_B1_ALL_leave_23andme_20210107	2_166714095_G_A	1.83854e-09	0.937	2548	0.114396800114035	0.830678753006024	0.00584867721624431	0.0424628608166554	0.00661290884704131	0.311498381908296
2_166418293_167418293	ENSG00000115339.9	GALNT3	Adrenal_Gland	COVID19_HGI_C2_ALL_eur_leave_ukbb_23andme_20210107	2_166724403_ACTG_A	5.31727e-19	0.9847	2779	1.25690218452418e-06	0.976904399187007	2.80993796281275e-08	0.0218384767281215	0.00125583908330656	0.126553230398309
2_166418293_167418293	ENSG00000115339.9	GALNT3	Artery_Aorta	COVID19_HGI_A2_ALL_leave_UKBB_23andme_20210107	2_166735063_T_G	0.000189243	0.002569	2533	0.373693457518904	0.590186955458612	0.0125860447205223	0.0198739145320485	0.003659627769914	0.182032781962636
2_166418293_167418293	ENSG00000115339.9	GALNT3	Small_Intestine_Terminal_Ileum	COVID19_HGI_A2_ALL_leave_UKBB_23andme_20210107	2_166910677_G_A	0.489742	6.656e-05	2533	0.759074207452503	0.206037140115927	0.0255657189842798	0.00693697197324815	0.00238596147404154	0.105966608746096
2_166418293_167418293	ENSG00000115339.9	GALNT3	Artery_Aorta	COVID19_HGI_A2_ALL_eur_leave_ukbb_23andme_20210107	2_166735063_T_G	0.000189243	0.005207	2896	0.368349777226233	0.595636584355764	0.012559219054328	0.0203056196649588	0.0031487996987167	0.110788428745972
2_166418293_167418293	ENSG00000115339.9	GALNT3	Brain_Hypothalamus	COVID19_HGI_A2_ALL_leave_23andme_20210107	2_166637845_C_T	0.00501958	0.0003257	2507	0.717717925491647	0.245227288687774	0.0255970457880541	0.008743192324719	0.00271454770780644	0.110995105328465
2_166418293_167418293	ENSG00000115339.9	GALNT3	Liver	COVID19_HGI_B1_ALL_leave_UKBB_23andme_20210107	2_166694485_G_A	2.32483e-08	0.1742	2388	0.0772305921788974	0.855570121241216	0.00462550999473386	0.0512306328057232	0.0113431437794295	0.269161533825028
2_166418293_167418293	ENSG00000115339.9	GALNT3	Testis	COVID19_HGI_B2_ALL_eur_leave_ukbb_23andme_20210107	2_166918293_G_T	0.82105	4.55e-05	2638	0.807853278284838	0.172823765283186	0.0150067905140687	0.00320929049644252	0.00110687542146477	0.159456112117926
2_166418293_167418293	ENSG00000115339.9	GALNT3	Artery_Tibial	COVID19_HGI_A2_ALL_leave_23andme_20210107	2_166717184_G_C	1.78861e-13	0.05317	2529	2.32161503063998e-06	0.958105406713736	8.32652822998365e-08	0.034355144154029	0.0075370442519233	0.56874215627899
2_166418293_167418293	ENSG00000115339.9	GALNT3	Vagina	COVID19_HGI_A2_ALL_eur_leave_23andme_20210107	2_166918293_G_T	0.943477	4.114e-05	2804	0.76591084761146	0.20098874311549	0.0245347326769962	0.00643622443563509	0.00212945216041826	0.124287475500698
2_166418293_167418293	ENSG00000115339.9	GALNT3	Skin_Not_Sun_Exposed_Suprapubic	COVID19_HGI_B1_ALL_leave_23andme_20210107	2_166728896_A_C	3.25654e-14	0.335	2549	5.38514527564998e-06	0.942299588805403	2.75454236550753e-07	0.0481898287172973	0.00950492187778722	0.162526134816317
2_166418293_167418293	ENSG00000115339.9	GALNT3	Esophagus_Muscularis	COVID19_HGI_C2_ALL_leave_UKBB_23andme_20210107	2_166724403_ACTG_A	8.17108e-18	0.6967	2671	2.13071644585919e-08	0.973249580604148	5.51264896710159e-10	0.0251786125876642	0.00157178494975874	0.139951744590205
2_166418293_167418293	ENSG00000115339.9	GALNT3	Brain_Spinal_cord_cervical_c-1	COVID19_HGI_C2_ALL_eur_leave_23andme_20210107	2_166793227_C_T	0.815954	0.0002126	2764	0.726846213534788	0.250880556914096	0.0152652653763854	0.00526726697974429	0.00174069719498638	0.135336448852925
2_166418293_167418293	ENSG00000115339.9	GALNT3	Liver	COVID19_HGI_C2_ALL_eur_leave_23andme_20210107	2_166694486_C_T	2.32483e-08	0.003222	2733	0.0748460378212747	0.834783760782347	0.0015537957487695	0.0172584637453211	0.0715579419022879	0.10964767838733
2_166418293_167418293	ENSG00000115339.9	GALNT3	Brain_Spinal_cord_cervical_c-1	COVID19_HGI_C2_ALL_eur_leave_ukbb_23andme_20210107	2_166943971_C_A	0.0802887	0.0001653	2765	0.725839337492578	0.250602985811873	0.016161225384114	0.00557799945885552	0.00181845185257965	0.0732286685846088
2_166418293_167418293	ENSG00000115339.9	GALNT3	Whole_Blood	COVID19_HGI_C2_ALL_eur_leave_23andme_20210107	2_166793227_C_T	0.862274	0.0002126	2780	0.771055302004698	0.207006198536958	0.0162666851228223	0.00436583168090639	0.00130598265461614	0.17295506820529
2_166418293_167418293	ENSG00000115339.9	GALNT3	Spleen	COVID19_HGI_B2_ALL_eur_leave_23andme_20210107	2_166918293_G_T	0.105574	1.295e-06	2634	0.645234083908152	0.209348986170632	0.0964623833358233	0.0312799624418511	0.0176745841435411	0.547373545254839
2_166418293_167418293	ENSG00000115339.9	GALNT3	Brain_Cerebellum	COVID19_HGI_C2_ALL_leave_UKBB_23andme_20210107	2_166694486_C_T	4.78489e-25	0.04622	2671	6.70848490367661e-12	0.970022865854742	1.73563790934917e-13	0.0250918165918564	0.00488531754651882	0.50362844052238
2_166418293_167418293	ENSG00000115339.9	GALNT3	Artery_Tibial	COVID19_HGI_B1_ALL_leave_UKBB_23andme_20210107	2_166717184_G_C	1.78861e-13	0.8006	2392	2.27021100344922e-06	0.93531933800276	1.36301790168987e-07	0.0561473506214592	0.00853090486298724	0.60023081655197
2_166418293_167418293	ENSG00000115339.9	GALNT3	Nerve_Tibial	COVID19_HGI_B2_ALL_eur_leave_ukbb_23andme_20210107	2_166714095_G_A	3.76283e-45	0.4574	2638	6.83221210880639e-32	0.980467899563894	1.26916085656325e-33	0.0182119826811929	0.00132011775490778	0.977498970144669
2_166418293_167418293	ENSG00000115339.9	GALNT3	Artery_Coronary	COVID19_HGI_B1_ALL_eur_leave_23andme_20210107	2_166722784_T_A	0.00283516	0.0144	2571	0.711478138946994	0.228147322527276	0.0406297349036923	0.0130218786944976	0.00672292492753988	0.0174925175245748
2_166418293_167418293	ENSG00000115339.9	GALNT3	Prostate	COVID19_HGI_C2_ALL_leave_23andme_20210107	2_166716499_T_A	6.90953e-10	0.05155	2733	0.0339040140674792	0.939345977110973	0.000671095208104178	0.0185858978061893	0.00749301580725479	0.146187212998688
2_166418293_167418293	ENSG00000115339.9	GALNT3	Lung	COVID19_HGI_B2_ALL_leave_UKBB_23andme_20210107	2_166714095_G_A	4.17178e-08	0.2011	2404	0.0415713506943547	0.874216165199195	0.00372235776295145	0.0782763428347823	0.00221378350871628	0.431514964879923
2_166418293_167418293	ENSG00000115339.9	GALNT3	Cells_EBV-transformed_lymphocytes	COVID19_HGI_B1_ALL_eur_leave_23andme_20210107	2_166833812_T_G	0.000406542	0.03096	2567	0.699892556411158	0.240390339394138	0.0399046010263047	0.0136998204583559	0.00611268271004372	0.0179474612009003
2_166418293_167418293	ENSG00000115339.9	GALNT3	Skin_Sun_Exposed_Lower_leg	COVID19_HGI_B2_ALL_leave_23andme_20210107	2_166728896_A_C	1.41625e-18	0.192	2634	3.69243581001702e-10	0.315743081919347	7.99507131502833e-10	0.683664225617452	0.000592691294451713	0.199235768706283
2_166418293_167418293	ENSG00000115339.9	GALNT3	Small_Intestine_Terminal_Ileum	COVID19_HGI_A2_ALL_eur_leave_ukbb_23andme_20210107	2_166918293_G_T	0.474872	7.034e-05	2892	0.737978614832588	0.226778307612764	0.0251258082289426	0.00771867645325887	0.00239859287244737	0.095862060134415
2_166418293_167418293	ENSG00000115339.9	GALNT3	Brain_Cortex	COVID19_HGI_B1_ALL_leave_UKBB_23andme_20210107	2_166714095_G_A	2.69235e-09	0.7799	2388	0.057835501086146	0.877319347561829	0.00346622593285943	0.0525711304230299	0.00880779499613576	0.28708718234357
2_166418293_167418293	ENSG00000115339.9	GALNT3	Ovary	COVID19_HGI_B1_ALL_eur_leave_ukbb_23andme_20210107	2_167370803_C_A	0.935478	0.001678	2565	0.750034256473801	0.170312418994985	0.0604553671864622	0.0137222970886357	0.00547566025611696	0.0215880861481011
2_166418293_167418293	ENSG00000115339.9	GALNT3	Brain_Caudate_basal_ganglia	COVID19_HGI_B1_ALL_eur_leave_23andme_20210107	2_166694485_G_A	4.16956e-08	0.6194	2568	0.251009744458272	0.688319072353836	0.0143166725456107	0.039252085647788	0.00710242499449359	0.282841729025303
2_166418293_167418293	ENSG00000115339.9	GALNT3	Whole_Blood	COVID19_HGI_B1_ALL_eur_leave_23andme_20210107	2_166637631_T_C	0.810385	0.003787	2571	0.754762887882056	0.187444306100184	0.0431015576883069	0.0107002204568662	0.00399102787258713	0.0111146945445472
2_166418293_167418293	ENSG00000115339.9	GALNT3	Thyroid	COVID19_HGI_B1_ALL_leave_UKBB_23andme_20210107	2_166726150_A_G	2.41344e-05	0.9381	2392	0.555283803881138	0.38249840612098	0.0333388290365304	0.0229590015442945	0.00591995941705806	0.029979224255128
2_166418293_167418293	ENSG00000115339.9	GALNT3	Adipose_Subcutaneous	COVID19_HGI_A2_ALL_eur_leave_ukbb_23andme_20210107	2_166714095_G_A	1.12661e-35	0.03081	2896	1.57960275436112e-24	0.952735821743734	5.38579856359098e-26	0.0324695955974817	0.0147945826587862	0.837059801969058
2_166418293_167418293	ENSG00000115339.9	GALNT3	Stomach	COVID19_HGI_A2_ALL_leave_23andme_20210107	2_166910677_G_A	0.286503	3.732e-05	2529	0.269993359850208	0.693567244136292	0.00968337688648224	0.0248730733302265	0.00188294579679156	0.0651667258785523
2_166418293_167418293	ENSG00000115339.9	GALNT3	Colon_Transverse	COVID19_HGI_B1_ALL_eur_leave_ukbb_23andme_20210107	2_167370803_C_A	0.434253	0.001678	2571	0.688303344523373	0.231088280775217	0.0556330889297978	0.0186717327769089	0.00630355299470362	0.0167821252739382
2_166418293_167418293	ENSG00000115339.9	GALNT3	Brain_Substantia_nigra	COVID19_HGI_C2_ALL_leave_23andme_20210107	2_166910677_G_A	0.785973	2.002e-05	2717	0.721571211057447	0.257447662476454	0.014214964180483	0.00507002685513727	0.00169613543047866	0.206063652333632
2_166418293_167418293	ENSG00000115339.9	GALNT3	Pituitary	COVID19_HGI_A2_ALL_leave_23andme_20210107	2_166640574_T_A	1.94034e-13	0.6712	2529	0.000105295726467502	0.964116187408216	3.77645659317863e-06	0.0345770616169615	0.00119767879176267	0.492773182871226
2_166418293_167418293	ENSG00000115339.9	GALNT3	Brain_Cerebellum	COVID19_HGI_A2_ALL_leave_23andme_20210107	2_166694485_G_A	4.78489e-25	0.08674	2529	6.64209065006383e-12	0.96042249482184	2.38220181097903e-13	0.0344406472635059	0.00513685790777324	0.381595012138585
2_166418293_167418293	ENSG00000115339.9	GALNT3	Cells_EBV-transformed_lymphocytes	COVID19_HGI_B2_ALL_leave_23andme_20210107	2_166918293_G_T	0.199579	6.011e-08	2630	0.221220344906727	0.0785504850190684	0.478994466033399	0.170029207515383	0.051205496525422	0.902121566298792
2_166418293_167418293	ENSG00000115339.9	GALNT3	Colon_Sigmoid	COVID19_HGI_C2_ALL_eur_leave_23andme_20210107	2_166714095_G_A	1.61358e-11	0.0849	2779	0.000666770938755411	0.973244580781995	1.40647886394819e-05	0.0205239573766954	0.00555062611391485	0.285587077127721
2_166418293_167418293	ENSG00000115339.9	GALNT3	Brain_Amygdala	COVID19_HGI_B1_ALL_eur_leave_ukbb_23andme_20210107	2_167130667_A_C	0.0464718	0.002035	2547	0.714683362572845	0.205127349024495	0.05741985231319	0.0164742648966683	0.0062951711928018	0.0224525810246287
2_166418293_167418293	ENSG00000115339.9	GALNT3	Small_Intestine_Terminal_Ileum	COVID19_HGI_A2_ALL_eur_leave_23andme_20210107	2_166918293_G_T	0.474872	4.114e-05	2891	0.738818627999874	0.226968428141184	0.024367945095924	0.00748358166263132	0.00236141710038667	0.119144277559406
2_166418293_167418293	ENSG00000115339.9	GALNT3	Skin_Sun_Exposed_Lower_leg	COVID19_HGI_B1_ALL_eur_leave_ukbb_23andme_20210107	2_166728896_A_C	1.41625e-18	0.339	2571	1.08799597344178e-09	0.912565424396328	8.79388095777196e-11	0.0737456990655102	0.0136888753622256	0.162014378952332
2_166418293_167418293	ENSG00000115339.9	GALNT3	Brain_Cerebellum	COVID19_HGI_A2_ALL_eur_leave_23andme_20210107	2_166714095_G_A	1.21404e-23	0.01271	2895	6.64597289420177e-12	0.960983853405899	2.19385276384521e-13	0.0317150233033547	0.00730112328388081	0.285428702397329
2_166418293_167418293	ENSG00000115339.9	GALNT3	Minor_Salivary_Gland	COVID19_HGI_B1_ALL_leave_23andme_20210107	2_166935911_A_G	0.95317	0.0006334	2531	0.767443103264583	0.180958472842232	0.038909527288871	0.00917111497910439	0.00351778162521004	0.035038170158041
2_166418293_167418293	ENSG00000115339.9	GALNT3	Artery_Tibial	COVID19_HGI_B1_ALL_eur_leave_23andme_20210107	2_166717184_G_C	1.78861e-13	0.6323	2571	2.27733796906818e-06	0.93825573313087	1.30049867879702e-07	0.0535719467798463	0.00816991270144596	0.603927811049202
2_166418293_167418293	ENSG00000115339.9	GALNT3	Brain_Cerebellum	COVID19_HGI_A2_ALL_leave_UKBB_23andme_20210107	2_166694485_G_A	4.78489e-25	0.1787	2533	6.66359224846522e-12	0.963531548863299	2.24430661953096e-13	0.0324478484885217	0.00402060264129285	0.380930480068765
2_166418293_167418293	ENSG00000115339.9	GALNT3	Brain_Hypothalamus	COVID19_HGI_A2_ALL_eur_leave_23andme_20210107	2_166918293_G_T	0.949665	4.114e-05	2805	0.704844078916638	0.261632307982363	0.0225569623146672	0.00837036205480526	0.00259628873152598	0.0917881286204871
2_166418293_167418293	ENSG00000115339.9	GALNT3	Brain_Nucleus_accumbens_basal_ganglia	COVID19_HGI_B2_ALL_leave_23andme_20210107	2_166918293_G_T	0.554871	6.011e-08	2634	0.00367404091013255	0.311931125120479	0.00795524163511617	0.675409923705197	0.00102966862907544	0.491162979091764
2_166418293_167418293	ENSG00000115339.9	GALNT3	Heart_Left_Ventricle	COVID19_HGI_A2_ALL_eur_leave_ukbb_23andme_20210107	2_166714095_G_A	1.26517e-14	0.03081	2896	3.19096819699465e-07	0.961455188504058	1.0879894887743e-08	0.0327759163166818	0.00576856520254643	0.374878449031539
2_166418293_167418293	ENSG00000115339.9	GALNT3	Colon_Transverse	COVID19_HGI_B2_ALL_eur_leave_ukbb_23andme_20210107	2_166918293_G_T	0.210488	4.55e-05	2638	0.728409872757159	0.251723347442749	0.0135310391907477	0.00467438520418006	0.00166135540516436	0.165466846435008
2_166418293_167418293	ENSG00000115339.9	GALNT3	Brain_Nucleus_accumbens_basal_ganglia	COVID19_HGI_B1_ALL_eur_leave_ukbb_23andme_20210107	2_166717184_G_C	6.19715e-11	0.8849	2571	0.0108567199225006	0.905378108297068	0.000877509705190559	0.0731687440587423	0.00971891801649829	0.390027442620201
2_166418293_167418293	ENSG00000115339.9	GALNT3	Small_Intestine_Terminal_Ileum	COVID19_HGI_B1_ALL_leave_23andme_20210107	2_166935911_A_G	0.234936	0.0006334	2548	0.744558122345249	0.203005757572598	0.0380673328445042	0.0103751661932695	0.00399362104437899	0.0416044493535353
2_166418293_167418293	ENSG00000115339.9	GALNT3	Colon_Sigmoid	COVID19_HGI_A2_ALL_eur_leave_ukbb_23andme_20210107	2_166714095_G_A	1.61358e-11	0.03081	2894	0.000653679172476243	0.95414280808283	2.22810112714947e-05	0.0325098068131052	0.0126714249203166	0.590134583600218
2_166418293_167418293	ENSG00000115339.9	GALNT3	Brain_Hippocampus	COVID19_HGI_B2_ALL_leave_UKBB_23andme_20210107	2_166918293_G_T	0.710331	2.192e-06	2404	0.558809570543757	0.355353408778214	0.0500366023278525	0.0318148631871385	0.00398555516303746	0.688499469858165
2_166418293_167418293	ENSG00000115339.9	GALNT3	Ovary	COVID19_HGI_B2_ALL_eur_leave_ukbb_23andme_20210107	2_166918293_G_T	0.398374	4.55e-05	2635	0.795209698137532	0.185283192826615	0.0147581864137499	0.00343733346947066	0.00131158915263273	0.200325037507608
2_166418293_167418293	ENSG00000115339.9	GALNT3	Brain_Anterior_cingulate_cortex_BA24	COVID19_HGI_C2_ALL_eur_leave_23andme_20210107	2_166793227_C_T	0.875822	0.0002126	2727	0.621894524834809	0.355220846705888	0.012878008034882	0.00735315485136161	0.00265346557306003	0.0758433557476588
2_166418293_167418293	ENSG00000115339.9	GALNT3	Brain_Putamen_basal_ganglia	COVID19_HGI_B2_ALL_leave_23andme_20210107	2_166918293_G_T	0.0775814	6.011e-08	2595	0.222547998214722	0.0676975426552805	0.481835634076264	0.146489596583409	0.0814292284703251	0.87847271067497
2_166418293_167418293	ENSG00000115339.9	GALNT3	Minor_Salivary_Gland	COVID19_HGI_A2_ALL_eur_leave_23andme_20210107	2_166918293_G_T	0.800076	4.114e-05	2866	0.761532830713752	0.204593113114748	0.0249361679420177	0.00669710036020429	0.00224078786927783	0.124257318268315
2_166418293_167418293	ENSG00000115339.9	GALNT3	Small_Intestine_Terminal_Ileum	COVID19_HGI_C2_ALL_eur_leave_ukbb_23andme_20210107	2_166910677_G_A	0.489742	0.0001035	2779	0.753786757473513	0.22284993156611	0.0168521348643004	0.00498064388783545	0.00153053220824076	0.060072864273328
2_166418293_167418293	ENSG00000115339.9	GALNT3	Colon_Transverse	COVID19_HGI_B1_ALL_leave_23andme_20210107	2_166935911_A_G	0.16264	0.0006334	2549	0.708628192135812	0.238417763479276	0.0362468657151595	0.0121907317139948	0.00451644695575763	0.0375406963231907
2_166418293_167418293	ENSG00000115339.9	GALNT3	Cells_EBV-transformed_lymphocytes	COVID19_HGI_B1_ALL_leave_23andme_20210107	2_166935911_A_G	0.0366396	0.0006334	2545	0.703388133613793	0.243250540389279	0.0359150708129329	0.0124153668492279	0.005030888334767	0.075318996556359
2_166418293_167418293	ENSG00000115339.9	GALNT3	Uterus	COVID19_HGI_C2_ALL_eur_leave_23andme_20210107	2_166715857_A_G	9.96369e-09	0.01212	2778	0.132283597831963	0.838473395846546	0.00278856827967269	0.0176664215584572	0.00878801648336129	0.0958791611207061
2_166418293_167418293	ENSG00000115339.9	GALNT3	Artery_Coronary	COVID19_HGI_B1_ALL_leave_UKBB_23andme_20210107	2_166722784_T_A	0.00283516	0.0242	2392	0.720599676888429	0.218169359933733	0.0432642718257722	0.0130938542300137	0.00487283712205281	0.01718421293737
2_166418293_167418293	ENSG00000115339.9	GALNT3	Liver	COVID19_HGI_A2_ALL_leave_23andme_20210107	2_166694485_G_A	2.32483e-08	0.08674	2521	0.0792462079216108	0.882089890507426	0.00283773859131805	0.0315826372721788	0.00424352570746588	0.162495588822819
2_166418293_167418293	ENSG00000115339.9	GALNT3	Artery_Coronary	COVID19_HGI_C2_ALL_leave_23andme_20210107	2_166910677_G_A	0.595801	2.002e-05	2745	0.72866809586851	0.250535649367087	0.014456780001421	0.00496925877950737	0.00137021598347477	0.233768037570275
2_166418293_167418293	ENSG00000115339.9	GALNT3	Nerve_Tibial	COVID19_HGI_B2_ALL_leave_UKBB_23andme_20210107	2_166714095_G_A	3.76283e-45	0.2011	2404	6.3826828714646e-32	0.915957462810773	5.71514486256031e-33	0.0820141032355435	0.00202843395368675	0.974260948517682
2_166418293_167418293	ENSG00000115339.9	GALNT3	Pituitary	COVID19_HGI_B1_ALL_leave_23andme_20210107	2_166640574_T_A	1.94034e-13	0.9627	2549	0.000103245359442707	0.944922998679991	5.28107789241883e-06	0.0483268814365764	0.00664159344609729	0.51463204228686
2_166418293_167418293	ENSG00000115339.9	GALNT3	Lung	COVID19_HGI_B2_ALL_eur_leave_23andme_20210107	2_166918293_G_T	0.148458	1.295e-06	2637	0.039319251195693	0.829382775877724	0.00587901514149016	0.124007916430538	0.00141104135455443	0.297458098147006
2_166418293_167418293	ENSG00000115339.9	GALNT3	Testis	COVID19_HGI_B1_ALL_eur_leave_ukbb_23andme_20210107	2_167370803_C_A	0.15163	0.001678	2571	0.760821642234213	0.159353308387011	0.0614944826563943	0.0128744999108701	0.00545606681151159	0.027130211480242
2_166418293_167418293	ENSG00000115339.9	GALNT3	Brain_Hippocampus	COVID19_HGI_C2_ALL_eur_leave_ukbb_23andme_20210107	2_166694486_C_T	9.50855e-06	0.009095	2779	0.577548839814529	0.397660441781785	0.012910735076952	0.00888645141282365	0.00299353191391076	0.0906774355981832
2_166418293_167418293	ENSG00000115339.9	GALNT3	Ovary	COVID19_HGI_B2_ALL_leave_UKBB_23andme_20210107	2_166918293_G_T	0.398374	2.192e-06	2403	0.754255316875369	0.158504724284996	0.0675343241166338	0.0141866374043437	0.0055189973186578	0.780155225943715
2_166418293_167418293	ENSG00000115339.9	GALNT3	Brain_Cerebellar_Hemisphere	COVID19_HGI_A2_ALL_eur_leave_23andme_20210107	2_166714095_G_A	2.07505e-17	0.01271	2895	2.96154333116108e-06	0.948118213767344	9.7761307873878e-08	0.0312770246473569	0.0206017022806607	0.559123319352577
2_166418293_167418293	ENSG00000115339.9	GALNT3	Vagina	COVID19_HGI_B1_ALL_eur_leave_ukbb_23andme_20210107	2_167370803_C_A	0.0547801	0.001678	2492	0.749237350666673	0.174197265033388	0.0575095496133687	0.0133652475368462	0.00569058714972421	0.0275769745396972
2_166418293_167418293	ENSG00000115339.9	GALNT3	Brain_Anterior_cingulate_cortex_BA24	COVID19_HGI_C2_ALL_eur_leave_ukbb_23andme_20210107	2_166881626_CAT_C	0.00121419	0.0005261	2728	0.620010024223859	0.354204411766695	0.0136180909059836	0.00777546265363815	0.00439201044982429	0.0572832142466788
2_166418293_167418293	ENSG00000115339.9	GALNT3	Cells_Transformed_fibroblasts	COVID19_HGI_A2_ALL_leave_UKBB_23andme_20210107	2_166724286_T_C	3.9034e-14	0.5816	2533	1.18064064701078e-05	0.965064281941319	3.9764132026294e-07	0.0325010692977873	0.00242244471310236	0.153304468631773
2_166418293_167418293	ENSG00000115339.9	GALNT3	Colon_Transverse	COVID19_HGI_A2_ALL_eur_leave_23andme_20210107	2_166918293_G_T	0.210488	4.114e-05	2895	0.700497437585014	0.264736325114011	0.0231236007726292	0.00873610772520176	0.00290652880314508	0.112001786735669
2_166418293_167418293	ENSG00000115339.9	GALNT3	Ovary	COVID19_HGI_C2_ALL_eur_leave_23andme_20210107	2_166793227_C_T	0.312209	0.0002126	2776	0.784728394328989	0.19314112132253	0.0165357777709935	0.0040683386754813	0.00152636790200648	0.171919466425544
2_166418293_167418293	ENSG00000115339.9	GALNT3	Muscle_Skeletal	COVID19_HGI_B1_ALL_eur_leave_ukbb_23andme_20210107	2_166714095_G_A	1.85369e-23	0.9084	2571	5.12218179539604e-15	0.916686210034146	4.14007570361564e-16	0.0740832256896786	0.00923056427616698	0.969982560960521
2_166418293_167418293	ENSG00000115339.9	GALNT3	Ovary	COVID19_HGI_B2_ALL_leave_23andme_20210107	2_166918293_G_T	0.398374	6.011e-08	2632	0.245554937786896	0.0569700421012845	0.531687231006905	0.123311768892044	0.0424760202128711	0.911143425219624
2_166418293_167418293	ENSG00000115339.9	GALNT3	Breast_Mammary_Tissue	COVID19_HGI_B2_ALL_eur_leave_ukbb_23andme_20210107	2_166694485_G_A	3.48215e-09	0.4619	2638	0.00247818702547947	0.977911952307855	4.60351335393614e-05	0.0181644237792144	0.00139940175391216	0.0698386252565006
2_166418293_167418293	ENSG00000115339.9	GALNT3	Cells_Transformed_fibroblasts	COVID19_HGI_A2_ALL_eur_leave_23andme_20210107	2_166727401_A_G	3.9034e-14	0.2459	2895	1.18072566478708e-05	0.965134251821677	3.89760581975294e-07	0.0318563329287193	0.00299721823237303	0.158247724212937
2_166418293_167418293	ENSG00000115339.9	GALNT3	Brain_Cerebellar_Hemisphere	COVID19_HGI_A2_ALL_leave_23andme_20210107	2_166714095_G_A	2.07505e-17	0.04032	2529	2.99194917790295e-06	0.957852329136144	1.07306977960157e-07	0.0343458057441363	0.00779876586356375	0.545259362621081
2_166418293_167418293	ENSG00000115339.9	GALNT3	Brain_Nucleus_accumbens_basal_ganglia	COVID19_HGI_B2_ALL_leave_UKBB_23andme_20210107	2_166717184_G_C	6.19715e-11	0.1773	2404	0.0108386516170834	0.905114912346627	0.000970508254191886	0.0810432416208414	0.00203268616125679	0.446788150189109
2_166418293_167418293	ENSG00000115339.9	GALNT3	Colon_Sigmoid	COVID19_HGI_A2_ALL_leave_UKBB_23andme_20210107	2_166714095_G_A	1.61358e-11	0.08891	2533	0.000658696358808747	0.961439757602738	2.21849798609136e-05	0.0323759138396063	0.00550344721898526	0.560520701150523
2_166418293_167418293	ENSG00000115339.9	GALNT3	Ovary	COVID19_HGI_C2_ALL_leave_23andme_20210107	2_166910677_G_A	0.201307	2.002e-05	2743	0.787819073688651	0.191288012332419	0.0156245093418201	0.0037922646254566	0.00147614001165325	0.371926786610684
2_166418293_167418293	ENSG00000115339.9	GALNT3	Nerve_Tibial	COVID19_HGI_A2_ALL_leave_UKBB_23andme_20210107	2_166714095_G_A	3.76283e-45	0.08891	2533	6.69884381143183e-32	0.961328661449975	2.25617939222846e-33	0.0323713755908526	0.00629996295917531	0.980129882810858
2_166418293_167418293	ENSG00000115339.9	GALNT3	Prostate	COVID19_HGI_B1_ALL_eur_leave_23andme_20210107	2_166717582_G_A	6.90953e-10	0.3013	2557	0.0328653507140645	0.902641832338756	0.00186653715478892	0.0512527840720866	0.0113734957203041	0.236989888971579
2_166418293_167418293	ENSG00000115339.9	GALNT3	Heart_Atrial_Appendage	COVID19_HGI_A2_ALL_leave_23andme_20210107	2_166694485_G_A	7.62409e-16	0.08674	2529	1.39756909091954e-07	0.961104647196399	5.01241520894455e-09	0.0344658202929013	0.0044293877413755	0.445893582639973
2_166418293_167418293	ENSG00000115339.9	GALNT3	Brain_Caudate_basal_ganglia	COVID19_HGI_B2_ALL_leave_UKBB_23andme_20210107	2_166918293_G_T	0.380811	2.192e-06	2404	0.244507095340564	0.670677198629921	0.0218935124607643	0.0600505168963776	0.00287167667237296	0.474131096484726
2_166418293_167418293	ENSG00000115339.9	GALNT3	Brain_Amygdala	COVID19_HGI_C2_ALL_leave_23andme_20210107	2_166910677_G_A	0.673994	2.002e-05	2721	0.7493014253978	0.229979279972661	0.01478489107073	0.00453645355764217	0.00139795000116708	0.261237327200434
2_166418293_167418293	ENSG00000115339.9	GALNT3	Esophagus_Muscularis	COVID19_HGI_C2_ALL_eur_leave_ukbb_23andme_20210107	2_166694486_C_T	7.12303e-15	0.009095	2781	2.13515735419236e-08	0.975278625865338	4.7747615269866e-10	0.0218068263426937	0.00291452596291817	0.311425519651122
2_166418293_167418293	ENSG00000115339.9	GALNT3	Brain_Nucleus_accumbens_basal_ganglia	COVID19_HGI_C2_ALL_eur_leave_23andme_20210107	2_166714095_G_A	6.19715e-11	0.0849	2780	0.0113378030414496	0.963306259321025	0.000239189681440921	0.0203177375917164	0.00479901036436837	0.272695517840171
2_166418293_167418293	ENSG00000115339.9	GALNT3	Pituitary	COVID19_HGI_A2_ALL_eur_leave_ukbb_23andme_20210107	2_166640574_T_A	1.94034e-13	0.5414	2894	0.000105415797550791	0.965219490055839	3.58770140217574e-06	0.0328482751252591	0.00182323131994846	0.493228234472219
2_166418293_167418293	ENSG00000115339.9	GALNT3	Brain_Substantia_nigra	COVID19_HGI_B1_ALL_eur_leave_ukbb_23andme_20210107	2_167370803_C_A	0.233596	0.001678	2539	0.689944973935608	0.230745043557731	0.0547846497719996	0.0183159567031359	0.00620937603152564	0.0194188993094749
2_166418293_167418293	ENSG00000115339.9	GALNT3	Colon_Sigmoid	COVID19_HGI_B1_ALL_eur_leave_23andme_20210107	2_166714095_G_A	1.61358e-11	0.6557	2570	0.000646577952612504	0.93701295191809	3.69057598544556e-05	0.0534745519848765	0.00882901238456593	0.441193668185937
2_166418293_167418293	ENSG00000115339.9	GALNT3	Brain_Cerebellar_Hemisphere	COVID19_HGI_A2_ALL_leave_UKBB_23andme_20210107	2_166714095_G_A	2.07505e-17	0.08891	2533	3.00448030695039e-06	0.961864086605108	1.01191291269243e-07	0.0323899659015238	0.0057428418217698	0.529301687943889
2_166418293_167418293	ENSG00000115339.9	GALNT3	Brain_Amygdala	COVID19_HGI_C2_ALL_leave_UKBB_23andme_20210107	2_166910677_G_A	0.673994	1.599e-05	2651	0.748718624402281	0.224444920230942	0.0193251268106496	0.00579141305074314	0.00171991550538376	0.294356725445172
2_166418293_167418293	ENSG00000115339.9	GALNT3	Breast_Mammary_Tissue	COVID19_HGI_B1_ALL_eur_leave_ukbb_23andme_20210107	2_166694485_G_A	3.48215e-09	0.3471	2571	0.00251255186434195	0.910905521438282	0.000203080549327359	0.0736124575537819	0.0127663885942668	0.10173552332881
2_166418293_167418293	ENSG00000115339.9	GALNT3	Brain_Nucleus_accumbens_basal_ganglia	COVID19_HGI_C2_ALL_eur_leave_ukbb_23andme_20210107	2_166714095_G_A	6.19715e-11	0.08771	2781	0.0113342981157613	0.96300956192432	0.000253464085315643	0.0215315018389559	0.00387117403564711	0.371317039537803
2_166418293_167418293	ENSG00000115339.9	GALNT3	Testis	COVID19_HGI_B1_ALL_eur_leave_23andme_20210107	2_166637631_T_C	0.148317	0.003787	2571	0.779207119843473	0.16320412771269	0.0444974722078826	0.00931617456132273	0.00377510567463131	0.01752639909903
2_166418293_167418293	ENSG00000115339.9	GALNT3	Cells_Transformed_fibroblasts	COVID19_HGI_C2_ALL_eur_leave_23andme_20210107	2_166720743_T_C	3.9034e-14	0.54	2780	1.19653944506675e-05	0.978060414077298	2.52429758790747e-07	0.0206325050025272	0.00129486309596464	0.152229817399245
2_166418293_167418293	ENSG00000115339.9	GALNT3	Minor_Salivary_Gland	COVID19_HGI_B2_ALL_eur_leave_ukbb_23andme_20210107	2_166918293_G_T	0.800076	4.55e-05	2618	0.788352771257792	0.19263917223202	0.0142723629949862	0.00348629614491586	0.00124939737028649	0.187352194856061
2_166418293_167418293	ENSG00000115339.9	GALNT3	Esophagus_Mucosa	COVID19_HGI_B2_ALL_leave_23andme_20210107	2_166918293_G_T	0.805307	6.011e-08	2634	0.229151800183217	0.0794836034187258	0.496172466820349	0.172079290670502	0.0231128389072063	0.868587467788651
2_166418293_167418293	ENSG00000115339.9	GALNT3	Breast_Mammary_Tissue	COVID19_HGI_B1_ALL_leave_UKBB_23andme_20210107	2_166694485_G_A	3.48215e-09	0.1742	2392	0.00256511617484192	0.929913491625259	0.000154007678621578	0.0558197708929958	0.0115476136282817	0.144443924270795
2_166418293_167418293	ENSG00000115339.9	GALNT3	Breast_Mammary_Tissue	COVID19_HGI_C2_ALL_eur_leave_23andme_20210107	2_166694486_C_T	3.48215e-09	0.003222	2780	0.00240643748090695	0.968840070611375	5.07677732944665e-05	0.0204310097769098	0.00827171435751438	0.501643210934275
2_166418293_167418293	ENSG00000115339.9	GALNT3	Adipose_Visceral_Omentum	COVID19_HGI_C2_ALL_eur_leave_23andme_20210107	2_166694486_C_T	1.60943e-16	0.003222	2780	8.75143211515083e-09	0.955980123794848	1.84625914925678e-10	0.0201441039094561	0.0238757633596375	0.559940805709923
2_166418293_167418293	ENSG00000115339.9	GALNT3	Stomach	COVID19_HGI_B1_ALL_leave_UKBB_23andme_20210107	2_166623188_T_A	2.58146e-06	0.4649	2392	0.267495445290693	0.668334571023466	0.0160602287627786	0.0401183220789465	0.00799143284411599	0.0741075560809468
2_166418293_167418293	ENSG00000115339.9	GALNT3	Esophagus_Gastroesophageal_Junction	COVID19_HGI_A2_ALL_eur_leave_ukbb_23andme_20210107	2_166714095_G_A	3.37186e-12	0.03081	2896	2.72245647389294e-05	0.960046222827837	9.28246176201562e-07	0.0327264457432561	0.00719917861799191	0.16200764283213
2_166418293_167418293	ENSG00000115339.9	GALNT3	Esophagus_Muscularis	COVID19_HGI_B1_ALL_eur_leave_23andme_20210107	2_166728896_A_C	2.14372e-17	0.06136	2571	2.46089815566765e-08	0.923730320041494	1.405322724852e-09	0.0527270845705345	0.0235425693736677	0.20269563492739
2_166418293_167418293	ENSG00000115339.9	GALNT3	Brain_Cerebellar_Hemisphere	COVID19_HGI_B2_ALL_eur_leave_23andme_20210107	2_166714095_G_A	2.07505e-17	0.6628	2637	2.71507855317757e-06	0.869213389480427	4.05958593794752e-07	0.129963982022157	0.000819507460268444	0.486884524039923
2_166418293_167418293	ENSG00000115339.9	GALNT3	Brain_Nucleus_accumbens_basal_ganglia	COVID19_HGI_C2_ALL_leave_UKBB_23andme_20210107	2_166714095_G_A	6.19715e-11	0.08161	2671	0.0113073210860193	0.96008220213164	0.000292546162238847	0.0248360323890838	0.00348189823101808	0.420974441225584
2_166418293_167418293	ENSG00000115339.9	GALNT3	Pituitary	COVID19_HGI_C2_ALL_eur_leave_ukbb_23andme_20210107	2_166640574_T_A	1.94034e-13	0.1235	2781	0.000106568644653859	0.975774110965733	2.3831492488235e-06	0.0218185227766333	0.00229841446373056	0.639377171344638
2_166418293_167418293	ENSG00000115339.9	GALNT3	Brain_Hippocampus	COVID19_HGI_B2_ALL_eur_leave_23andme_20210107	2_166918293_G_T	0.710331	1.295e-06	2635	0.518160116078224	0.346743773660799	0.0774697502799048	0.0518356241533081	0.00579073582776376	0.652749902142877
2_166418293_167418293	ENSG00000115339.9	GALNT3	Breast_Mammary_Tissue	COVID19_HGI_B2_ALL_leave_UKBB_23andme_20210107	2_166694485_G_A	3.48215e-09	0.2632	2404	0.00233732550956905	0.914048429696291	0.000209287444592709	0.0818436328094964	0.00156132454005108	0.0799591445630198
2_166418293_167418293	ENSG00000115339.9	GALNT3	Adrenal_Gland	COVID19_HGI_A2_ALL_leave_23andme_20210107	2_166724403_ACTG_A	5.31727e-19	0.4455	2529	1.2399727116583e-06	0.963746242077605	4.44719199857443e-08	0.0345633019458273	0.00168917153193501	0.154401567860587
2_166418293_167418293	ENSG00000115339.9	GALNT3	Heart_Atrial_Appendage	COVID19_HGI_A2_ALL_leave_UKBB_23andme_20210107	2_166694485_G_A	7.62409e-16	0.1787	2533	1.4017157262834e-07	0.963956277681239	4.72099697265098e-09	0.0324625930291273	0.00358098439706367	0.430816344206298
2_166418293_167418293	ENSG00000115339.9	GALNT3	Artery_Aorta	COVID19_HGI_B1_ALL_leave_23andme_20210107	2_166719996_C_G	1.18116e-06	0.538	2549	0.366034906957265	0.578989122190192	0.018722961161836	0.0296090857287242	0.00664392396198241	0.0765943455460989
2_166418293_167418293	ENSG00000115339.9	GALNT3	Colon_Sigmoid	COVID19_HGI_A2_ALL_eur_leave_23andme_20210107	2_166714095_G_A	1.61358e-11	0.01271	2893	0.000650042207641815	0.948834049374143	2.14530274004746e-05	0.0312947097519778	0.0191997456388372	0.609563747848918
2_166418293_167418293	ENSG00000115339.9	GALNT3	Cells_Transformed_fibroblasts	COVID19_HGI_B1_ALL_leave_23andme_20210107	2_166724286_T_C	3.9034e-14	0.5714	2549	1.15327062790959e-05	0.942689297793002	5.89906611774557e-07	0.0482101791469442	0.00908840044716377	0.153613249286328
2_166418293_167418293	ENSG00000115339.9	GALNT3	Breast_Mammary_Tissue	COVID19_HGI_C2_ALL_leave_UKBB_23andme_20210107	2_166694486_C_T	3.48215e-09	0.04622	2671	0.00244074521637769	0.970232773488844	6.31476404200606e-05	0.0250999693338885	0.00216336432046905	0.200675004025166
2_166418293_167418293	ENSG00000115339.9	GALNT3	Skin_Not_Sun_Exposed_Suprapubic	COVID19_HGI_A2_ALL_leave_UKBB_23andme_20210107	2_166724403_ACTG_A	4.91967e-14	0.1734	2533	5.5127933329976e-06	0.964724778387811	1.85671603363821e-07	0.0324892769720615	0.00278024617519056	0.217515203189819
2_166418293_167418293	ENSG00000115339.9	GALNT3	Esophagus_Muscularis	COVID19_HGI_C2_ALL_eur_leave_23andme_20210107	2_166694486_C_T	7.12303e-15	0.003222	2780	2.13160239217934e-08	0.973654821200529	4.49696731615559e-10	0.0205350464967758	0.00581011053697444	0.351440685477523
2_166418293_167418293	ENSG00000115339.9	GALNT3	Brain_Spinal_cord_cervical_c-1	COVID19_HGI_B2_ALL_leave_UKBB_23andme_20210107	2_166918293_G_T	0.322569	2.192e-06	2403	0.698859068722618	0.213621630109935	0.0625736693691938	0.0191211925099799	0.00582443928827292	0.786797565937655
2_166418293_167418293	ENSG00000115339.9	GALNT3	Brain_Cortex	COVID19_HGI_A2_ALL_eur_leave_23andme_20210107	2_166714095_G_A	2.69235e-09	0.01271	2890	0.0568414576104906	0.897657811454135	0.00187454838580913	0.0295894088839233	0.0140367736656419	0.497078122681354
2_166418293_167418293	ENSG00000115339.9	GALNT3	Esophagus_Mucosa	COVID19_HGI_B1_ALL_leave_UKBB_23andme_20210107	2_166587702_T_C	0.00138846	0.04034	2392	0.71332069566663	0.2242381434545	0.0428272471749225	0.0134569353644344	0.00615697833951311	0.0204948384988913
2_166418293_167418293	ENSG00000115339.9	GALNT3	Brain_Putamen_basal_ganglia	COVID19_HGI_B1_ALL_leave_UKBB_23andme_20210107	2_166935911_A_G	0.0249199	0.007022	2385	0.734181047407406	0.205019566028382	0.0438849220488831	0.0122501708119197	0.00466429370340898	0.0138570290416141
2_166418293_167418293	ENSG00000115339.9	GALNT3	Skin_Sun_Exposed_Lower_leg	COVID19_HGI_B2_ALL_eur_leave_23andme_20210107	2_166728896_A_C	1.41625e-18	0.291	2637	1.015912468575e-09	0.868713595425274	1.5189925045763e-10	0.129888674584736	0.00139772882217873	0.185943804179568
2_166418293_167418293	ENSG00000115339.9	GALNT3	Brain_Cortex	COVID19_HGI_A2_ALL_eur_leave_ukbb_23andme_20210107	2_166714095_G_A	2.69235e-09	0.03081	2891	0.0570275221875722	0.900603924040614	0.00194144227154879	0.0306503406774538	0.00977677082281053	0.454940532632331
2_166418293_167418293	ENSG00000115339.9	GALNT3	Adipose_Subcutaneous	COVID19_HGI_B1_ALL_eur_leave_23andme_20210107	2_166714095_G_A	1.12661e-35	0.6557	2571	1.555921610049e-24	0.938452562139358	8.88526000823851e-26	0.0535833927826172	0.00796404507802641	0.806629234187024
2_166418293_167418293	ENSG00000115339.9	GALNT3	Lung	COVID19_HGI_B2_ALL_leave_23andme_20210107	2_166918293_G_T	0.148458	6.011e-08	2634	0.0141596415468572	0.300678497878829	0.0306592584914398	0.651042667099991	0.00345993498288225	0.811924603984025
2_166418293_167418293	ENSG00000115339.9	GALNT3	Cells_EBV-transformed_lymphocytes	COVID19_HGI_B1_ALL_eur_leave_ukbb_23andme_20210107	2_167370803_C_A	0.468262	0.001678	2567	0.684414193291352	0.23507402486907	0.0552640213307129	0.0189751220374431	0.00627263847142244	0.0180454135534329
2_166418293_167418293	ENSG00000115339.9	GALNT3	Brain_Substantia_nigra	COVID19_HGI_B2_ALL_leave_UKBB_23andme_20210107	2_166918293_G_T	0.929479	2.192e-06	2389	0.691148160112458	0.222447767787279	0.0618285052848113	0.0198949788193188	0.00468058799613327	0.765737002971981
2_166418293_167418293	ENSG00000115339.9	GALNT3	Lung	COVID19_HGI_A2_ALL_leave_23andme_20210107	2_166714095_G_A	4.17178e-08	0.04032	2529	0.043117008265197	0.91513820997009	0.00154640188736905	0.0328142682255669	0.0073841116517768	0.56116443996348
2_166418293_167418293	ENSG00000115339.9	GALNT3	Liver	COVID19_HGI_A2_ALL_eur_leave_23andme_20210107	2_166694485_G_A	2.32483e-08	0.09267	2845	0.0792211447520727	0.884443312633383	0.00256601181996747	0.0286424265433381	0.00512710425123861	0.12810386478566
2_166418293_167418293	ENSG00000115339.9	GALNT3	Pituitary	COVID19_HGI_B1_ALL_eur_leave_ukbb_23andme_20210107	2_166640575_C_A	1.94034e-13	0.728	2571	0.000199406500394874	0.916442536321286	1.61173117316896e-05	0.0740634825249787	0.0092784573416082	0.985737942808874
2_166418293_167418293	ENSG00000115339.9	GALNT3	Cells_EBV-transformed_lymphocytes	COVID19_HGI_B1_ALL_leave_UKBB_23andme_20210107	2_166928200_T_A	0.000520597	0.06614	2389	0.708995869207818	0.229694470337618	0.0425155570241337	0.0137688043886807	0.00502529904174919	0.013919131230512
2_166418293_167418293	ENSG00000115339.9	GALNT3	Colon_Transverse	COVID19_HGI_B1_ALL_eur_leave_23andme_20210107	2_166637631_T_C	0.229744	0.003787	2571	0.704794794506764	0.236625055882407	0.0402480752320704	0.0135079076598732	0.00482416671888579	0.0113090555245513
2_166418293_167418293	ENSG00000115339.9	GALNT3	Brain_Substantia_nigra	COVID19_HGI_B1_ALL_leave_23andme_20210107	2_166935911_A_G	0.570601	0.0006334	2523	0.710154475006005	0.237990424591061	0.0358278755560201	0.0120027876239146	0.00402443722299949	0.0313836646655303
2_166418293_167418293	ENSG00000115339.9	GALNT3	Esophagus_Gastroesophageal_Junction	COVID19_HGI_C2_ALL_leave_UKBB_23andme_20210107	2_166694486_C_T	5.0646e-13	0.04622	2671	2.75212221449655e-05	0.97050470753464	7.12036728893034e-07	0.0251048059984158	0.00436225320807082	0.387379784456437
2_166418293_167418293	ENSG00000115339.9	GALNT3	Brain_Frontal_Cortex_BA9	COVID19_HGI_C2_ALL_eur_leave_23andme_20210107	2_166714095_G_A	1.83854e-09	0.0849	2779	0.117209994157924	0.858893960513843	0.00247167846681799	0.0181087039027258	0.00331566295868967	0.306269817529376
2_166418293_167418293	ENSG00000115339.9	GALNT3	Brain_Substantia_nigra	COVID19_HGI_C2_ALL_eur_leave_ukbb_23andme_20210107	2_166694486_C_T	1.06226e-05	0.009095	2750	0.717487785568225	0.258295039786296	0.0159020041234804	0.00572211595145564	0.00259305457054355	0.058882747972821
2_166418293_167418293	ENSG00000115339.9	GALNT3	Brain_Amygdala	COVID19_HGI_B1_ALL_eur_leave_23andme_20210107	2_166637631_T_C	0.583896	0.003787	2547	0.732064564829898	0.210116075681028	0.0411759704817375	0.011813435464058	0.00482995354327804	0.0106695196165478
2_166418293_167418293	ENSG00000115339.9	GALNT3	Brain_Frontal_Cortex_BA9	COVID19_HGI_A2_ALL_eur_leave_ukbb_23andme_20210107	2_166714095_G_A	1.83854e-09	0.03081	2894	0.114803778616468	0.842717448918681	0.00391169530167346	0.0287039468618428	0.00986313030133465	0.485243084687222
2_166418293_167418293	ENSG00000115339.9	GALNT3	Brain_Nucleus_accumbens_basal_ganglia	COVID19_HGI_C2_ALL_leave_23andme_20210107	2_166714095_G_A	6.19715e-11	0.07971	2745	0.0113717873262332	0.965638953823257	0.000225616338262142	0.0191546744745576	0.00360896803769053	0.369964345197293
2_166418293_167418293	ENSG00000115339.9	GALNT3	Whole_Blood	COVID19_HGI_A2_ALL_leave_23andme_20210107	2_166918293_G_T	0.182374	4.735e-05	2529	0.77451170116953	0.188607064327123	0.0277780487252575	0.00676209670430673	0.00234108907378292	0.131809343900271
2_166418293_167418293	ENSG00000115339.9	GALNT3	Skin_Sun_Exposed_Lower_leg	COVID19_HGI_B2_ALL_leave_UKBB_23andme_20210107	2_166728896_A_C	1.41625e-18	0.3231	2404	1.07149496309485e-09	0.916240329614524	9.59431802724925e-11	0.0820397400355272	0.00171992918250921	0.160426506120262
2_166418293_167418293	ENSG00000115339.9	GALNT3	Brain_Amygdala	COVID19_HGI_B2_ALL_leave_UKBB_23andme_20210107	2_166918293_G_T	0.308876	2.192e-06	2387	0.716620778518636	0.195915603282984	0.0640828105659561	0.0175136115413958	0.00586719609102833	0.803023617153715
2_166418293_167418293	ENSG00000115339.9	GALNT3	Testis	COVID19_HGI_A2_ALL_eur_leave_23andme_20210107	2_166918293_G_T	0.82105	4.114e-05	2895	0.781053320505254	0.1851163546874	0.0257827712086498	0.00610879977654736	0.0019387538221494	0.10838289693407
2_166418293_167418293	ENSG00000115339.9	GALNT3	Thyroid	COVID19_HGI_B2_ALL_eur_leave_23andme_20210107	2_166918293_G_T	0.23414	1.295e-06	2637	0.494248342183959	0.370362226594324	0.0739000209565078	0.0553704477769756	0.00611896248823364	0.645098012269688
2_166418293_167418293	ENSG00000115339.9	GALNT3	Esophagus_Mucosa	COVID19_HGI_B1_ALL_eur_leave_23andme_20210107	2_166637631_T_C	0.117672	0.003787	2571	0.705147565125017	0.235892482527969	0.0402682205828786	0.013465671366008	0.00522606039812751	0.01261890979031
2_166418293_167418293	ENSG00000115339.9	GALNT3	Nerve_Tibial	COVID19_HGI_C2_ALL_eur_leave_ukbb_23andme_20210107	2_166714095_G_A	3.76283e-45	0.08771	2781	6.79161557839755e-32	0.974642027318471	1.51878008925865e-33	0.0217919388524365	0.00356603382909321	0.979183845900524
2_166418293_167418293	ENSG00000115339.9	GALNT3	Heart_Atrial_Appendage	COVID19_HGI_B2_ALL_eur_leave_ukbb_23andme_20210107	2_166694485_G_A	7.62409e-16	0.4619	2638	1.42582676988846e-07	0.980537372849248	2.64863487222528e-09	0.0182133442062724	0.00124913771316795	0.444472354471175
2_166418293_167418293	ENSG00000115339.9	GALNT3	Brain_Spinal_cord_cervical_c-1	COVID19_HGI_B2_ALL_eur_leave_ukbb_23andme_20210107	2_166918293_G_T	0.322569	4.55e-05	2628	0.737770620341909	0.242672984913956	0.0136510498302142	0.0044887880109775	0.00141655690294357	0.197671206655403
2_166418293_167418293	ENSG00000115339.9	GALNT3	Uterus	COVID19_HGI_B2_ALL_eur_leave_ukbb_23andme_20210107	2_166715857_A_G	9.96369e-09	0.1183	2636	0.135806589238752	0.844509823551784	0.00252099118706455	0.0156752322600596	0.001487363762339	0.113041483241635
2_166418293_167418293	ENSG00000115339.9	GALNT3	Esophagus_Mucosa	COVID19_HGI_B2_ALL_leave_UKBB_23andme_20210107	2_166918293_G_T	0.805307	2.192e-06	2404	0.693650110617635	0.221020097559532	0.0621104157286935	0.0197870209781873	0.00343235511595235	0.641257940111881
2_166418293_167418293	ENSG00000115339.9	GALNT3	Artery_Coronary	COVID19_HGI_A2_ALL_eur_leave_ukbb_23andme_20210107	2_166918293_G_T	0.993925	7.034e-05	2896	0.710080400219662	0.254506077905154	0.0242108339516283	0.00867508748362057	0.00252760043993523	0.0699079405755471
2_166418293_167418293	ENSG00000115339.9	GALNT3	Brain_Putamen_basal_ganglia	COVID19_HGI_B1_ALL_eur_leave_ukbb_23andme_20210107	2_167370803_C_A	0.828584	0.001678	2528	0.712761851793118	0.209037849765413	0.0559375312484458	0.0163994215667805	0.00586334562624189	0.0185079970981163
2_166418293_167418293	ENSG00000115339.9	GALNT3	Brain_Caudate_basal_ganglia	COVID19_HGI_C2_ALL_leave_UKBB_23andme_20210107	2_166694486_C_T	4.16956e-08	0.04622	2669	0.254835819829161	0.71599383602289	0.00659136404312097	0.0185152167248235	0.00406376338000382	0.326874132021437
2_166418293_167418293	ENSG00000115339.9	GALNT3	Vagina	COVID19_HGI_A2_ALL_leave_23andme_20210107	2_166910677_G_A	0.992861	3.732e-05	2519	0.780511787819524	0.182635462872827	0.0279398176905546	0.00653538602971015	0.00237754558738454	0.12754461147451
2_166418293_167418293	ENSG00000115339.9	GALNT3	Prostate	COVID19_HGI_B2_ALL_eur_leave_ukbb_23andme_20210107	2_166715857_A_G	6.90953e-10	0.1183	2625	0.0342758462539993	0.944863999036295	0.000634178974236915	0.0174793273830746	0.00274664835239408	0.2815553678056
2_166418293_167418293	ENSG00000115339.9	GALNT3	Lung	COVID19_HGI_A2_ALL_eur_leave_ukbb_23andme_20210107	2_166714095_G_A	4.17178e-08	0.03081	2896	0.0429400002827124	0.912922736377729	0.00146407817538129	0.0311153691830882	0.0115578159810894	0.620844288084383
2_166418293_167418293	ENSG00000115339.9	GALNT3	Nerve_Tibial	COVID19_HGI_B2_ALL_leave_23andme_20210107	2_166714095_G_A	3.76283e-45	0.2913	2634	2.20049113244223e-32	0.315785119705766	4.76462813090362e-32	0.683755381407859	0.000459498886378358	0.976750971447194
2_166418293_167418293	ENSG00000115339.9	GALNT3	Brain_Hypothalamus	COVID19_HGI_C2_ALL_leave_23andme_20210107	2_166910677_G_A	0.703261	2.002e-05	2684	0.720647601569252	0.258462624382798	0.0141021271066104	0.00505604250515273	0.0017316044361866	0.191060827497892
2_166418293_167418293	ENSG00000115339.9	GALNT3	Pituitary	COVID19_HGI_A2_ALL_eur_leave_23andme_20210107	2_166640574_T_A	1.94034e-13	0.5896	2893	0.000105582119076037	0.966742370410284	3.48077195280274e-06	0.0318697402244579	0.00127882647422875	0.491313107472349
2_166418293_167418293	ENSG00000115339.9	GALNT3	Brain_Hippocampus	COVID19_HGI_C2_ALL_leave_UKBB_23andme_20210107	2_166910677_G_A	0.93501	1.599e-05	2669	0.579710553525995	0.392804530249459	0.0149942943676074	0.0101576109812877	0.00233301087565052	0.152384187572949
2_166418293_167418293	ENSG00000115339.9	GALNT3	Brain_Substantia_nigra	COVID19_HGI_B1_ALL_eur_leave_23andme_20210107	2_166694485_G_A	1.06226e-05	0.6194	2539	0.706339418910264	0.236227998086993	0.0394993348369325	0.0132054209263045	0.00472782723950587	0.0113467302382146
2_166418293_167418293	ENSG00000115339.9	GALNT3	Ovary	COVID19_HGI_B2_ALL_eur_leave_23andme_20210107	2_166918293_G_T	0.398374	1.295e-06	2634	0.699385498236975	0.162908754214091	0.104561122440527	0.0243467574576351	0.00879786765077198	0.674139867252463
2_166418293_167418293	ENSG00000115339.9	GALNT3	Brain_Cerebellum	COVID19_HGI_C2_ALL_eur_leave_ukbb_23andme_20210107	2_166694486_C_T	4.78489e-25	0.009095	2781	6.63981513821834e-12	0.96009346396735	1.48483360282644e-13	0.0214517067260606	0.0184548292998016	0.567677849849777
2_166418293_167418293	ENSG00000115339.9	GALNT3	Pituitary	COVID19_HGI_B2_ALL_leave_UKBB_23andme_20210107	2_166640575_C_A	1.94034e-13	0.5761	2404	0.000199447501038224	0.916650343720255	1.78588124126483e-05	0.0820771179778746	0.0010552319884199	0.989663400577804
2_166418293_167418293	ENSG00000115339.9	GALNT3	Colon_Sigmoid	COVID19_HGI_C2_ALL_leave_UKBB_23andme_20210107	2_166714095_G_A	1.61358e-11	0.08161	2670	0.000665019536094001	0.970650606245017	1.72034056520441e-05	0.0251062218759619	0.00356094893727567	0.498636217429674
2_166418293_167418293	ENSG00000115339.9	GALNT3	Lung	COVID19_HGI_B1_ALL_leave_23andme_20210107	2_166714095_G_A	4.17178e-08	0.937	2549	0.0427818508296751	0.902068919688778	0.00218832389012829	0.0461346783878309	0.00682622720358832	0.452367883697948
2_166418293_167418293	ENSG00000115339.9	GALNT3	Esophagus_Mucosa	COVID19_HGI_A2_ALL_eur_leave_ukbb_23andme_20210107	2_166918293_G_T	0.805307	7.034e-05	2896	0.702128906384576	0.26259452599572	0.0239397205722855	0.00895101220786407	0.00238583483955479	0.0544548195888502
2_166418293_167418293	ENSG00000115339.9	GALNT3	Artery_Coronary	COVID19_HGI_B2_ALL_leave_UKBB_23andme_20210107	2_166918293_G_T	0.993925	2.192e-06	2404	0.699050132867845	0.214840567182563	0.0625939413877698	0.0192328468981706	0.0042825116636524	0.696565301522488
2_166418293_167418293	ENSG00000115339.9	GALNT3	Whole_Blood	COVID19_HGI_B2_ALL_leave_23andme_20210107	2_166918293_G_T	0.182374	6.011e-08	2634	0.24052559151897	0.0609876541945421	0.520799644523725	0.13200824697632	0.045678862786442	0.933437715120551
2_166418293_167418293	ENSG00000115339.9	GALNT3	Skin_Sun_Exposed_Lower_leg	COVID19_HGI_A2_ALL_eur_leave_ukbb_23andme_20210107	2_166728896_A_C	1.41625e-18	0.4477	2896	1.12764636460082e-09	0.964259253543971	3.84481234534316e-11	0.0328744256978362	0.00286631959209786	0.136672521220178
2_166418293_167418293	ENSG00000115339.9	GALNT3	Adipose_Subcutaneous	COVID19_HGI_B1_ALL_eur_leave_ukbb_23andme_20210107	2_166714095_G_A	1.12661e-35	0.9084	2571	1.51983344100017e-24	0.916686019089848	1.22842682161007e-25	0.0740832100497529	0.00923077086040281	0.808369856798979
2_166418293_167418293	ENSG00000115339.9	GALNT3	Esophagus_Mucosa	COVID19_HGI_A2_ALL_leave_23andme_20210107	2_166910677_G_A	0.19259	3.732e-05	2529	0.720775695367069	0.241991369001045	0.0258507939333319	0.0086763729708864	0.00270576872766808	0.132636389385228
2_166418293_167418293	ENSG00000115339.9	GALNT3	Stomach	COVID19_HGI_A2_ALL_eur_leave_ukbb_23andme_20210107	2_166623188_T_A	2.58146e-06	0.263	2896	0.267300161354139	0.696994927887796	0.00911384093940145	0.0237618437024683	0.00282922611619507	0.0496410940101203
2_166418293_167418293	ENSG00000115339.9	GALNT3	Brain_Putamen_basal_ganglia	COVID19_HGI_B2_ALL_eur_leave_ukbb_23andme_20210107	2_166918293_G_T	0.0775814	4.55e-05	2596	0.751850967424923	0.228414244831924	0.0138156123973217	0.00419549466357681	0.00172368068225429	0.293920135569929
2_166418293_167418293	ENSG00000115339.9	GALNT3	Colon_Transverse	COVID19_HGI_B2_ALL_leave_UKBB_23andme_20210107	2_166918293_G_T	0.210488	2.192e-06	2404	0.690070708140798	0.221977785481421	0.0617899109489874	0.0198699143884859	0.00629168104030843	0.715148207202342
2_166418293_167418293	ENSG00000115339.9	GALNT3	Skin_Not_Sun_Exposed_Suprapubic	COVID19_HGI_A2_ALL_eur_leave_23andme_20210107	2_166714095_G_A	1.79744e-11	0.01271	2895	5.51190520056627e-06	0.964569805761936	1.81949409827791e-07	0.0318371102470546	0.00358739013639822	0.156575975149104
2_166418293_167418293	ENSG00000115339.9	GALNT3	Adrenal_Gland	COVID19_HGI_B1_ALL_leave_23andme_20210107	2_166724403_ACTG_A	5.31727e-19	0.9306	2547	1.21286969808659e-06	0.942677770521639	6.17370258459404e-08	0.0479744740193223	0.00934648085231554	0.124883516343031
2_166418293_167418293	ENSG00000115339.9	GALNT3	Artery_Aorta	COVID19_HGI_A2_ALL_eur_leave_23andme_20210107	2_166735063_T_G	0.000189243	0.0008014	2895	0.368464244653513	0.595788392722349	0.0121630995849605	0.0196632071862915	0.00392105585288645	0.265906896372197
2_166418293_167418293	ENSG00000115339.9	GALNT3	Brain_Cortex	COVID19_HGI_B2_ALL_eur_leave_23andme_20210107	2_166918293_G_T	0.843217	1.295e-06	2633	0.0520383816867819	0.81663654339162	0.00777976377259918	0.122086107506229	0.00145920364277075	0.235180377044769
2_166418293_167418293	ENSG00000115339.9	GALNT3	Brain_Frontal_Cortex_BA9	COVID19_HGI_B1_ALL_leave_UKBB_23andme_20210107	2_166714095_G_A	1.83854e-09	0.7799	2391	0.11514843650809	0.819461970425467	0.00691146007055059	0.049176591551706	0.00930154144418612	0.28929571188561
2_166418293_167418293	ENSG00000115339.9	GALNT3	Pancreas	COVID19_HGI_B2_ALL_eur_leave_23andme_20210107	2_166918293_G_T	0.918902	1.295e-06	2637	0.382280471146764	0.484242114593654	0.0571585828779466	0.0723999707677609	0.0039188606138743	0.544778775206687
2_166418293_167418293	ENSG00000115339.9	GALNT3	Brain_Cortex	COVID19_HGI_C2_ALL_eur_leave_ukbb_23andme_20210107	2_166714095_G_A	2.69235e-09	0.08771	2776	0.0581047514357715	0.916942273609789	0.00129739923831485	0.0204708759917673	0.00318469972435778	0.32493229415342
2_166418293_167418293	ENSG00000115339.9	GALNT3	Brain_Nucleus_accumbens_basal_ganglia	COVID19_HGI_B2_ALL_eur_leave_23andme_20210107	2_166714095_G_A	6.19715e-11	0.6628	2637	0.0101389557583676	0.858952067895376	0.00151597684619363	0.128429565108439	0.00096343439162338	0.347572101212726
2_166418293_167418293	ENSG00000115339.9	GALNT3	Adipose_Subcutaneous	COVID19_HGI_B2_ALL_leave_UKBB_23andme_20210107	2_166714095_G_A	1.12661e-35	0.2011	2404	1.51857556006571e-24	0.915927330529575	1.35975411677122e-25	0.0820113722850715	0.00206129718535337	0.794232345850979
2_166418293_167418293	ENSG00000115339.9	GALNT3	Prostate	COVID19_HGI_B2_ALL_leave_UKBB_23andme_20210107	2_166717582_G_A	6.90953e-10	0.2019	2397	0.0321726022035624	0.883938576614146	0.00287988801863962	0.0791227086683155	0.00188622449533654	0.247659885340046
2_166418293_167418293	ENSG00000115339.9	GALNT3	Brain_Substantia_nigra	COVID19_HGI_A2_ALL_eur_leave_ukbb_23andme_20210107	2_166918293_G_T	0.929479	7.034e-05	2834	0.705452770191949	0.260021953723459	0.0233589786840909	0.00860729772080538	0.0025589996796957	0.0833646518348441
2_166418293_167418293	ENSG00000115339.9	GALNT3	Prostate	COVID19_HGI_A2_ALL_leave_UKBB_23andme_20210107	2_166715857_A_G	6.90953e-10	0.01816	2527	0.0332235082570943	0.920082995060745	0.00111797370645444	0.0309462369859855	0.0146292859897208	0.382075305023067
2_166418293_167418293	ENSG00000115339.9	GALNT3	Artery_Tibial	COVID19_HGI_C2_ALL_leave_23andme_20210107	2_166717184_G_C	1.78861e-13	0.09038	2745	2.36804788078701e-06	0.97726771218112	4.69820861369874e-08	0.0193856538689611	0.00334421891995157	0.547947593072506
2_166418293_167418293	ENSG00000115339.9	GALNT3	Vagina	COVID19_HGI_A2_ALL_eur_leave_ukbb_23andme_20210107	2_166918293_G_T	0.943477	7.034e-05	2805	0.765235886995806	0.200885508023787	0.0250874710001039	0.00658361711908599	0.00220751686121674	0.0980076098543953
2_166418293_167418293	ENSG00000115339.9	GALNT3	Brain_Nucleus_accumbens_basal_ganglia	COVID19_HGI_B2_ALL_eur_leave_ukbb_23andme_20210107	2_166714095_G_A	6.19715e-11	0.4574	2638	0.0114385852068558	0.96906228906472	0.000212484688235785	0.018000144156407	0.00128649688378133	0.414235727841905
2_166418293_167418293	ENSG00000115339.9	GALNT3	Colon_Sigmoid	COVID19_HGI_C2_ALL_eur_leave_ukbb_23andme_20210107	2_166714095_G_A	1.61358e-11	0.08771	2780	0.000666777160737716	0.973253723724947	1.49083113840217e-05	0.0217564395517698	0.00430815125116213	0.404283299464519
2_166418293_167418293	ENSG00000115339.9	GALNT3	Brain_Hypothalamus	COVID19_HGI_A2_ALL_leave_UKBB_23andme_20210107	2_166910677_G_A	0.703261	6.656e-05	2511	0.719303139128033	0.246023591964808	0.0239915892696598	0.00820337629117313	0.0024783033463261	0.0891407668495703
2_166418293_167418293	ENSG00000115339.9	GALNT3	Brain_Substantia_nigra	COVID19_HGI_C2_ALL_leave_UKBB_23andme_20210107	2_166910677_G_A	0.785973	1.599e-05	2646	0.720808378596515	0.252144607256532	0.0184191532083935	0.00644098205426706	0.0021868788842931	0.221498068464231
2_166418293_167418293	ENSG00000115339.9	GALNT3	Brain_Hypothalamus	COVID19_HGI_C2_ALL_eur_leave_ukbb_23andme_20210107	2_166694837_T_C	6.97833e-05	0.01257	2718	0.716659766277672	0.259922266189389	0.0156661540072186	0.00567981841318831	0.0020719951125316	0.0399934549679454
2_166418293_167418293	ENSG00000115339.9	GALNT3	Prostate	COVID19_HGI_B1_ALL_eur_leave_ukbb_23andme_20210107	2_166717582_G_A	6.90953e-10	0.478	2557	0.0321179551487002	0.882114727410781	0.00258464691622547	0.0709747244225243	0.0122079461017689	0.203334945056924
2_166418293_167418293	ENSG00000115339.9	GALNT3	Artery_Tibial	COVID19_HGI_A2_ALL_leave_UKBB_23andme_20210107	2_166717184_G_C	1.78861e-13	0.1103	2533	2.33104538140977e-06	0.961997217491291	7.85099145454161e-08	0.0323945868229437	0.0056057861304692	0.580810866752321
2_166418293_167418293	ENSG00000115339.9	GALNT3	Brain_Cerebellar_Hemisphere	COVID19_HGI_A2_ALL_eur_leave_ukbb_23andme_20210107	2_166714095_G_A	2.07505e-17	0.03081	2896	2.97964140341683e-06	0.953912190406115	1.01593570574833e-07	0.0325109257318089	0.0135738026271028	0.542492721536016
2_166418293_167418293	ENSG00000115339.9	GALNT3	Testis	COVID19_HGI_B2_ALL_leave_UKBB_23andme_20210107	2_166918293_G_T	0.82105	2.192e-06	2404	0.76724687844697	0.147128881419547	0.0687003748106549	0.0131703754416762	0.00375348988115132	0.771576066159541
2_166418293_167418293	ENSG00000115339.9	GALNT3	Spleen	COVID19_HGI_B2_ALL_leave_UKBB_23andme_20210107	2_166918293_G_T	0.105574	2.192e-06	2403	0.699071253931203	0.209809154750102	0.0625918568280795	0.0187756642968639	0.00975207019375126	0.723523006650632
2_166418293_167418293	ENSG00000115339.9	GALNT3	Colon_Transverse	COVID19_HGI_A2_ALL_eur_leave_ukbb_23andme_20210107	2_166918293_G_T	0.210488	7.034e-05	2896	0.699821653243096	0.264556805415227	0.0238610526880917	0.00901756080775917	0.00274292784582624	0.0970102196868309
2_166418293_167418293	ENSG00000115339.9	GALNT3	Colon_Sigmoid	COVID19_HGI_A2_ALL_leave_23andme_20210107	2_166714095_G_A	1.61358e-11	0.04032	2529	0.000656067639280785	0.957602614680117	2.35300239150516e-05	0.0343372679211482	0.00738051973553923	0.584812840990847
2_166418293_167418293	ENSG00000115339.9	GALNT3	Testis	COVID19_HGI_B1_ALL_leave_UKBB_23andme_20210107	2_167146600_C_T	0.866017	0.004541	2392	0.788227590633131	0.151564584063383	0.0473246017663777	0.00909603838289637	0.00378718515421193	0.00917214033240786
2_166418293_167418293	ENSG00000115339.9	GALNT3	Brain_Cerebellum	COVID19_HGI_B2_ALL_eur_leave_ukbb_23andme_20210107	2_166694485_G_A	4.78489e-25	0.4619	2638	6.78099326453658e-12	0.980507314831168	1.25964637556786e-13	0.0182127550521129	0.00127993010981122	0.430813373521259
2_166418293_167418293	ENSG00000115339.9	GALNT3	Adrenal_Gland	COVID19_HGI_B1_ALL_eur_leave_23andme_20210107	2_166728896_A_C	8.55345e-19	0.06136	2568	1.35347885608086e-06	0.922392504013767	7.67109186293563e-08	0.0522529488319955	0.0253531169644625	0.190121794757172
2_166418293_167418293	ENSG00000115339.9	GALNT3	Brain_Amygdala	COVID19_HGI_A2_ALL_leave_23andme_20210107	2_166910677_G_A	0.673994	3.732e-05	2511	0.749914565185285	0.214437532213299	0.0257156762079638	0.00735079774444323	0.00258142864900907	0.12106008133646
2_166418293_167418293	ENSG00000115339.9	GALNT3	Minor_Salivary_Gland	COVID19_HGI_C2_ALL_eur_leave_23andme_20210107	2_166793227_C_T	0.460453	0.0002126	2753	0.777958523123173	0.20023134141256	0.0162302780386026	0.00417595291667681	0.00140390450898691	0.182487325003804
2_166418293_167418293	ENSG00000115339.9	GALNT3	Spleen	COVID19_HGI_C2_ALL_eur_leave_23andme_20210107	2_166910677_G_A	0.0144589	7.1e-05	2776	0.729477322267386	0.24787275553236	0.0152382420787087	0.0051756426137139	0.00223603750783048	0.270522312268703
2_166418293_167418293	ENSG00000115339.9	GALNT3	Skin_Not_Sun_Exposed_Suprapubic	COVID19_HGI_B1_ALL_eur_leave_23andme_20210107	2_166728896_A_C	3.25654e-14	0.06136	2571	5.93537596534967e-06	0.921431362734165	3.38946116296442e-07	0.0525933736868871	0.0259689892568663	0.271659221313521
2_166418293_167418293	ENSG00000115339.9	GALNT3	Esophagus_Mucosa	COVID19_HGI_B2_ALL_eur_leave_23andme_20210107	2_166918293_G_T	0.805307	1.295e-06	2637	0.642477343977413	0.222562479821268	0.0960632239538005	0.0332719209291744	0.00562503131834391	0.53840039584735
2_166418293_167418293	ENSG00000115339.9	GALNT3	Breast_Mammary_Tissue	COVID19_HGI_B2_ALL_leave_23andme_20210107	2_166918293_G_T	0.130417	6.011e-08	2634	0.000792194300099673	0.314899730558182	0.00171530400270564	0.681837991357897	0.000754779781114798	0.245413810830034
2_166418293_167418293	ENSG00000115339.9	GALNT3	Brain_Putamen_basal_ganglia	COVID19_HGI_B2_ALL_eur_leave_23andme_20210107	2_166918293_G_T	0.0775814	1.295e-06	2595	0.6552299978882	0.198982599784241	0.0977875521819963	0.0296781534684157	0.0183216966771467	0.618503135597631
2_166418293_167418293	ENSG00000115339.9	GALNT3	Brain_Cerebellum	COVID19_HGI_A2_ALL_eur_leave_ukbb_23andme_20210107	2_166694485_G_A	4.78489e-25	0.202	2896	6.65287807424152e-12	0.961982317683244	2.26835899577094e-13	0.0327944345806332	0.0052232477292448	0.269930827122854
2_166418293_167418293	ENSG00000115339.9	GALNT3	Brain_Cortex	COVID19_HGI_A2_ALL_leave_23andme_20210107	2_166714095_G_A	2.69235e-09	0.04032	2527	0.05727352372115	0.902361430087336	0.00205329029026619	0.0323442327496637	0.00596752315158453	0.430495594796571
2_166418293_167418293	ENSG00000115339.9	GALNT3	Whole_Blood	COVID19_HGI_B2_ALL_leave_UKBB_23andme_20210107	2_166918293_G_T	0.182374	2.192e-06	2404	0.740840545981799	0.171374504467173	0.0663359143107906	0.0153390064136365	0.00611002882660081	0.778505620145245
2_166418293_167418293	ENSG00000115339.9	GALNT3	Brain_Cerebellar_Hemisphere	COVID19_HGI_B2_ALL_leave_UKBB_23andme_20210107	2_166717184_G_C	2.07505e-17	0.1773	2404	2.860895742366e-06	0.91588940843901	2.56168666586938e-07	0.0820079384483786	0.00209953604820362	0.508040191703825
2_166418293_167418293	ENSG00000115339.9	GALNT3	Brain_Cerebellar_Hemisphere	COVID19_HGI_C2_ALL_leave_UKBB_23andme_20210107	2_166714095_G_A	2.07505e-17	0.08161	2671	3.03372803155837e-06	0.971227471142562	7.8489457065666e-08	0.0251242225990654	0.00364519404088373	0.480054700801849
2_166418293_167418293	ENSG00000115339.9	GALNT3	Brain_Caudate_basal_ganglia	COVID19_HGI_C2_ALL_eur_leave_23andme_20210107	2_166694486_C_T	4.16956e-08	0.003222	2778	0.250147424261966	0.706645616201316	0.00527241611553807	0.0148710724403784	0.0230634709808011	0.548069013256085
2_166418293_167418293	ENSG00000115339.9	GALNT3	Prostate	COVID19_HGI_A2_ALL_leave_23andme_20210107	2_166715857_A_G	6.90953e-10	0.01283	2523	0.0331445628013276	0.917883770418365	0.00118793685488095	0.0328830429640976	0.0149006869613289	0.372108553909915
2_166418293_167418293	ENSG00000115339.9	GALNT3	Brain_Hippocampus	COVID19_HGI_C2_ALL_eur_leave_23andme_20210107	2_166694486_C_T	9.50855e-06	0.003222	2778	0.577647340592693	0.397670236940924	0.0121752089058056	0.00837765959338548	0.00412955396719174	0.148146717144669
2_166418293_167418293	ENSG00000115339.9	GALNT3	Adrenal_Gland	COVID19_HGI_C2_ALL_eur_leave_23andme_20210107	2_166720743_T_C	5.31727e-19	0.54	2778	1.25840807591144e-06	0.978074825809079	2.65323788434607e-08	0.0206205062766812	0.00130338297378465	0.122288386568528
2_166418293_167418293	ENSG00000115339.9	GALNT3	Brain_Caudate_basal_ganglia	COVID19_HGI_C2_ALL_eur_leave_ukbb_23andme_20210107	2_166694486_C_T	4.16956e-08	0.009095	2779	0.252787953677833	0.714129771114712	0.00565091309269601	0.0159524355510192	0.0114789265637394	0.49383399635375
2_166418293_167418293	ENSG00000115339.9	GALNT3	Esophagus_Gastroesophageal_Junction	COVID19_HGI_A2_ALL_eur_leave_23andme_20210107	2_166714095_G_A	3.37186e-12	0.01271	2895	2.72144551094515e-05	0.959689714690056	8.98356170102654e-07	0.0316709933953218	0.00861117910334185	0.21308638615384
2_166418293_167418293	ENSG00000115339.9	GALNT3	Spleen	COVID19_HGI_C2_ALL_leave_23andme_20210107	2_166910677_G_A	0.0144589	2.002e-05	2742	0.731782121769832	0.246081867526818	0.0141599976054154	0.00475847115097777	0.00321754194695719	0.605564962824097
2_166418293_167418293	ENSG00000115339.9	GALNT3	Stomach	COVID19_HGI_C2_ALL_eur_leave_ukbb_23andme_20210107	2_166605927_A_C	3.03503e-06	0.1702	2781	0.271532363253214	0.704688555692303	0.00607216268556285	0.0157567000639366	0.00195021830498343	0.0555680189355906
2_166418293_167418293	ENSG00000115339.9	GALNT3	Cells_Transformed_fibroblasts	COVID19_HGI_C2_ALL_leave_23andme_20210107	2_166720743_T_C	3.9034e-14	0.8754	2745	1.19831245532577e-05	0.979509627526241	2.37745273023911e-07	0.0194324319840285	0.00104571961990401	0.149523623582086
2_166418293_167418293	ENSG00000115339.9	GALNT3	Pancreas	COVID19_HGI_A2_ALL_leave_23andme_20210107	2_166715857_A_G	2.39013e-06	0.01283	2529	0.423991029508161	0.535057470827611	0.015206540403412	0.0191834035190521	0.0065615557417644	0.217792941787336
2_166418293_167418293	ENSG00000115339.9	GALNT3	Heart_Left_Ventricle	COVID19_HGI_B1_ALL_eur_leave_ukbb_23andme_20210107	2_166694485_G_A	2.55712e-15	0.3471	2571	3.03473117014056e-07	0.914084092686243	2.45286428447285e-08	0.0738700909597011	0.012045488352295	0.531407081855227
2_166418293_167418293	ENSG00000115339.9	GALNT3	Muscle_Skeletal	COVID19_HGI_A2_ALL_leave_UKBB_23andme_20210107	2_166714095_G_A	1.85369e-23	0.08891	2533	5.37160651133513e-15	0.961336786152528	1.80916412670384e-16	0.0323716576386517	0.0062915562088109	0.975600160900873
2_166418293_167418293	ENSG00000115339.9	GALNT3	Vagina	COVID19_HGI_B2_ALL_leave_UKBB_23andme_20210107	2_166918293_G_T	0.943477	2.192e-06	2392	0.747406129987772	0.166203250448078	0.0668847707038176	0.0148687575068829	0.00463709135344951	0.781455344451559
2_166418293_167418293	ENSG00000115339.9	GALNT3	Lung	COVID19_HGI_C2_ALL_eur_leave_ukbb_23andme_20210107	2_166714095_G_A	4.17178e-08	0.08771	2781	0.0437972066972303	0.930665788085538	0.000979418294941154	0.0208083337097049	0.00374925321258584	0.445740625269736
2_166418293_167418293	ENSG00000115339.9	GALNT3	Adipose_Subcutaneous	COVID19_HGI_C2_ALL_eur_leave_23andme_20210107	2_166714095_G_A	1.12661e-35	0.0849	2780	1.61857446815632e-24	0.976241571948919	3.41465017527082e-26	0.0205922622209724	0.00316616583011037	0.832918178242291
2_166418293_167418293	ENSG00000115339.9	GALNT3	Pituitary	COVID19_HGI_A2_ALL_leave_UKBB_23andme_20210107	2_166640574_T_A	1.94034e-13	0.6368	2533	0.000105468027314873	0.965693854238421	3.55217700942252e-06	0.0325230217162978	0.0016741038409567	0.494406370329886
2_166418293_167418293	ENSG00000115339.9	GALNT3	Brain_Frontal_Cortex_BA9	COVID19_HGI_B2_ALL_eur_leave_ukbb_23andme_20210107	2_166714095_G_A	1.83854e-09	0.4574	2637	0.118537408735024	0.861963442440171	0.00220143430616244	0.0160067854503253	0.00129092906831718	0.321104346174224
2_166418293_167418293	ENSG00000115339.9	GALNT3	Minor_Salivary_Gland	COVID19_HGI_A2_ALL_leave_23andme_20210107	2_166910677_G_A	0.85505	3.732e-05	2521	0.780299887258703	0.182774910752337	0.0279427471997336	0.00654277865466492	0.00243967613456075	0.130867560184302
2_166418293_167418293	ENSG00000115339.9	GALNT3	Skin_Sun_Exposed_Lower_leg	COVID19_HGI_B1_ALL_eur_leave_23andme_20210107	2_166728896_A_C	1.41625e-18	0.06136	2571	1.09888941916143e-09	0.921702390119502	6.27532784845372e-11	0.0526091315132999	0.0256884772055559	0.263918066100537
2_166418293_167418293	ENSG00000115339.9	GALNT3	Artery_Tibial	COVID19_HGI_B2_ALL_leave_23andme_20210107	2_166717184_G_C	1.78861e-13	0.2964	2634	7.65189535090359e-07	0.315785424846155	1.65683175479023e-06	0.683756045506381	0.000456107626173687	0.608651986787586
2_166418293_167418293	ENSG00000115339.9	GALNT3	Colon_Transverse	COVID19_HGI_B1_ALL_leave_UKBB_23andme_20210107	2_166920909_G_A	0.0401365	0.006456	2392	0.712863548640505	0.225908319154168	0.0427998004054651	0.0135584986237633	0.0048698331760993	0.0124471746243655
2_166418293_167418293	ENSG00000115339.9	GALNT3	Brain_Caudate_basal_ganglia	COVID19_HGI_B2_ALL_leave_23andme_20210107	2_166918293_G_T	0.380811	6.011e-08	2634	0.0818513140315581	0.229658966543923	0.177229104737793	0.497256608165854	0.014004006520872	0.898617627303622
2_166418293_167418293	ENSG00000115339.9	GALNT3	Vagina	COVID19_HGI_B2_ALL_eur_leave_23andme_20210107	2_166918293_G_T	0.943477	1.295e-06	2562	0.697271389723066	0.166777030256787	0.10391249070054	0.0248471429094989	0.00719194641010802	0.698291174253263
2_166418293_167418293	ENSG00000115339.9	GALNT3	Skin_Not_Sun_Exposed_Suprapubic	COVID19_HGI_B2_ALL_leave_23andme_20210107	2_166728896_A_C	3.25654e-14	0.192	2634	1.80423848138309e-06	0.315736058633743	3.90663942995117e-06	0.683649001864034	0.000609228624312817	0.182462793920769
2_166418293_167418293	ENSG00000115339.9	GALNT3	Ovary	COVID19_HGI_C2_ALL_eur_leave_ukbb_23andme_20210107	2_166910677_G_A	0.201307	0.0001035	2777	0.783541968814598	0.192923774095936	0.0175105695895895	0.00430974007322259	0.00171394742665446	0.0780492694810742
2_166418293_167418293	ENSG00000115339.9	GALNT3	Nerve_Tibial	COVID19_HGI_B1_ALL_eur_leave_ukbb_23andme_20210107	2_166714095_G_A	3.76283e-45	0.9084	2571	6.38779721371562e-32	0.916691398177955	5.16302722170034e-33	0.0740836506418194	0.00922495118022518	0.976383102372635
2_166418293_167418293	ENSG00000115339.9	GALNT3	Colon_Transverse	COVID19_HGI_A2_ALL_leave_23andme_20210107	2_166910677_G_A	0.114881	3.732e-05	2529	0.719206211178613	0.243113460106858	0.0257945040048587	0.00871615313583726	0.00316967157383374	0.165960178210312
2_166418293_167418293	ENSG00000115339.9	GALNT3	Vagina	COVID19_HGI_A2_ALL_leave_UKBB_23andme_20210107	2_166910677_G_A	0.992861	6.656e-05	2523	0.782023382034298	0.183254349555563	0.0262725069075578	0.00615423543598	0.00229552606660086	0.103559870770999
2_166418293_167418293	ENSG00000115339.9	GALNT3	Artery_Tibial	COVID19_HGI_B2_ALL_leave_UKBB_23andme_20210107	2_166717184_G_C	1.78861e-13	0.1773	2404	2.21926511177409e-06	0.915864814292011	1.98716148955473e-07	0.0820057087305903	0.00212705899613686	0.637899224316253
2_166418293_167418293	ENSG00000115339.9	GALNT3	Whole_Blood	COVID19_HGI_A2_ALL_eur_leave_23andme_20210107	2_166918293_G_T	0.182374	4.114e-05	2895	0.755045016520682	0.210916212348095	0.0249242303977287	0.006960244177915	0.00215429655557893	0.160387862176507
2_166418293_167418293	ENSG00000115339.9	GALNT3	Testis	COVID19_HGI_C2_ALL_eur_leave_23andme_20210107	2_166793227_C_T	0.557082	0.0002126	2780	0.797719344651849	0.180376813929213	0.0168292071425983	0.00380407625434781	0.00127055802199165	0.198913643667952
2_166418293_167418293	ENSG00000115339.9	GALNT3	Heart_Atrial_Appendage	COVID19_HGI_B1_ALL_eur_leave_ukbb_23andme_20210107	2_166694485_G_A	7.62409e-16	0.3471	2571	1.33048369048524e-07	0.913758124742458	1.07538221427163e-08	0.073843391288931	0.0123983401664201	0.54771665650828
2_166418293_167418293	ENSG00000115339.9	GALNT3	Brain_Putamen_basal_ganglia	COVID19_HGI_C2_ALL_leave_UKBB_23andme_20210107	2_166910677_G_A	0.0164068	1.599e-05	2629	0.742983234799582	0.228354538772975	0.0190987257822755	0.00586626121035378	0.0036972394348134	0.627244870998704
2_166418293_167418293	ENSG00000115339.9	GALNT3	Colon_Sigmoid	COVID19_HGI_B2_ALL_eur_leave_ukbb_23andme_20210107	2_166714095_G_A	1.61358e-11	0.4574	2637	0.000671348909595928	0.979811615933465	1.2468946205531e-05	0.0181967083390744	0.00130785787165924	0.492577763217232
2_166418293_167418293	ENSG00000115339.9	GALNT3	Minor_Salivary_Gland	COVID19_HGI_B1_ALL_eur_leave_23andme_20210107	2_166637631_T_C	0.962057	0.003787	2548	0.761515819413698	0.181237522554638	0.0429815411389089	0.0102253840466805	0.00403973284607412	0.013113676691727
