## Supplementary material for "Insights into genetic factors contributing to variability in SARS-CoV-2 susceptibility and COVID-19 disease severity": Table S3: table_s3.csv (part 16 of 103)

Locus	Gene ID	Gene name	Tissue	GWAS study	SNP id (chromosome, position, reference, alternative)	p-value (eQTL)	p-value (GWAS)	Tested SNPs (N)	PP-H0	PP-H1	PP-H2	PP-H3	PP-H4	PP (lead SNP)
2_166418293_167418293	ENSG00000115339.9	GALNT3	Brain_Cerebellar_Hemisphere	COVID19_HGI_B1_ALL_leave_UKBB_23andme_20210107	2_166714095_G_A	2.07505e-17	0.7799	2392	2.92124712526713e-06	0.935206869940428	1.75389517580066e-07	0.056140479473063	0.00864955394986695	0.467871902468847
2_166418293_167418293	ENSG00000115339.9	GALNT3	Brain_Substantia_nigra	COVID19_HGI_C2_ALL_eur_leave_23andme_20210107	2_166694486_C_T	1.06226e-05	0.003222	2749	0.718472273813046	0.258580821109676	0.0150502554180218	0.00541415994137902	0.00248248971787741	0.138786033123626
2_166418293_167418293	ENSG00000115339.9	GALNT3	Esophagus_Mucosa	COVID19_HGI_B2_ALL_eur_leave_ukbb_23andme_20210107	2_166918293_G_T	0.805307	4.55e-05	2638	0.728214466809878	0.252297359438371	0.0135274093037436	0.00468543415287091	0.0012753302951373	0.104869619492028
2_166418293_167418293	ENSG00000115339.9	GALNT3	Ovary	COVID19_HGI_C2_ALL_leave_UKBB_23andme_20210107	2_166910677_G_A	0.201307	1.599e-05	2669	0.787276055478905	0.185527308508133	0.0203630059104152	0.0047966529530255	0.00203697714952129	0.373672838665764
2_166418293_167418293	ENSG00000115339.9	GALNT3	Cells_EBV-transformed_lymphocytes	COVID19_HGI_B2_ALL_eur_leave_ukbb_23andme_20210107	2_166918293_G_T	0.199579	4.55e-05	2634	0.723601204718998	0.256855041593581	0.0133577162644586	0.0047401116398032	0.00144592578315896	0.219068204817153
2_166418293_167418293	ENSG00000115339.9	GALNT3	Brain_Frontal_Cortex_BA9	COVID19_HGI_A2_ALL_eur_leave_23andme_20210107	2_166714095_G_A	1.83854e-09	0.01271	2893	0.114414003099473	0.839844982725093	0.00377522092258169	0.0276973775771009	0.0142684156757522	0.526117256503755
2_166418293_167418293	ENSG00000115339.9	GALNT3	Pituitary	COVID19_HGI_C2_ALL_eur_leave_23andme_20210107	2_166640574_T_A	1.94034e-13	0.05844	2780	0.000106544229149252	0.975550544854993	2.247726489551e-06	0.0205770864521719	0.00376357673719595	0.6212479710634
2_166418293_167418293	ENSG00000115339.9	GALNT3	Muscle_Skeletal	COVID19_HGI_B2_ALL_eur_leave_ukbb_23andme_20210107	2_166714095_G_A	1.85369e-23	0.4574	2638	5.47850596822943e-15	0.980468191259883	1.01769459387285e-16	0.0182119883971884	0.00131982034292399	0.971894085348663
2_166418293_167418293	ENSG00000115339.9	GALNT3	Artery_Coronary	COVID19_HGI_B1_ALL_leave_23andme_20210107	2_166722784_T_A	0.00283516	0.006865	2549	0.716332731701072	0.230706242137217	0.0366409587164235	0.0117962742433431	0.00452379320194503	0.0451165535095308
2_166418293_167418293	ENSG00000115339.9	GALNT3	Adipose_Visceral_Omentum	COVID19_HGI_A2_ALL_eur_leave_23andme_20210107	2_166714095_G_A	1.90256e-16	0.01271	2895	8.74874132778308e-09	0.955686190466935	2.88798203779448e-10	0.0315346680766086	0.0127791324189175	0.42778256995086
2_166418293_167418293	ENSG00000115339.9	GALNT3	Brain_Anterior_cingulate_cortex_BA24	COVID19_HGI_B1_ALL_leave_UKBB_23andme_20210107	2_166738631_G_A	0.000119548	0.08183	2382	0.619816755370307	0.318511689706634	0.0370446028140827	0.0190308997096025	0.00559605239937411	0.0191818779061984
2_166418293_167418293	ENSG00000115339.9	GALNT3	Adipose_Subcutaneous	COVID19_HGI_A2_ALL_eur_leave_23andme_20210107	2_166714095_G_A	1.12661e-35	0.01271	2895	1.56829289652646e-24	0.945914292300234	5.1769752304664e-26	0.0312019906174793	0.0228837170822878	0.845615829348735
2_166418293_167418293	ENSG00000115339.9	GALNT3	Adrenal_Gland	COVID19_HGI_B1_ALL_leave_UKBB_23andme_20210107	2_166720743_T_C	5.31727e-19	0.9206	2390	1.37183144357238e-06	0.934899723592457	8.22909583333391e-08	0.0560720570738164	0.00902676521132475	0.140006395610837
2_166418293_167418293	ENSG00000115339.9	GALNT3	Brain_Hippocampus	COVID19_HGI_B1_ALL_leave_UKBB_23andme_20210107	2_166714095_G_A	1.64245e-06	0.7799	2390	0.575488793428096	0.362534121660312	0.0345356430930959	0.0217503346881728	0.00569110713032355	0.0445830769250315
2_166418293_167418293	ENSG00000115339.9	GALNT3	Brain_Hypothalamus	COVID19_HGI_C2_ALL_eur_leave_23andme_20210107	2_166694837_T_C	6.97833e-05	0.00121	2717	0.715324306714898	0.259369953091052	0.0147876768234911	0.00535671298833392	0.00516135038222487	0.119163696933328
2_166418293_167418293	ENSG00000115339.9	GALNT3	Adipose_Subcutaneous	COVID19_HGI_B1_ALL_leave_UKBB_23andme_20210107	2_166714095_G_A	1.12661e-35	0.7799	2392	1.55091333765587e-24	0.935431827657064	9.31156901267225e-26	0.0561542213710263	0.00841395097190867	0.810064890987595
2_166418293_167418293	ENSG00000115339.9	GALNT3	Artery_Aorta	COVID19_HGI_B2_ALL_leave_UKBB_23andme_20210107	2_166918293_G_T	0.891005	2.192e-06	2404	0.356991448523549	0.558325460429287	0.0319655211467394	0.0499905273783554	0.00272704252206876	0.461521944443994
2_166418293_167418293	ENSG00000115339.9	GALNT3	Esophagus_Muscularis	COVID19_HGI_B2_ALL_leave_23andme_20210107	2_166724403_ACTG_A	8.17108e-18	0.3728	2634	6.91266617795026e-09	0.315750574703833	1.49676966407283e-08	0.683680473180194	0.000568930235611151	0.168335001785771
2_166418293_167418293	ENSG00000115339.9	GALNT3	Brain_Cortex	COVID19_HGI_B2_ALL_eur_leave_ukbb_23andme_20210107	2_166714095_G_A	2.69235e-09	0.4574	2634	0.0587347210781731	0.921728812897563	0.00108977438838913	0.017100573068197	0.00134611856767773	0.285464660835579
2_166418293_167418293	ENSG00000115339.9	GALNT3	Whole_Blood	COVID19_HGI_B1_ALL_eur_leave_ukbb_23andme_20210107	2_167370803_C_A	0.460058	0.001678	2571	0.737167049645883	0.183074404318598	0.0595825668368134	0.0147918629075179	0.00538411629118703	0.020024580872382
2_166418293_167418293	ENSG00000115339.9	GALNT3	Brain_Amygdala	COVID19_HGI_C2_ALL_eur_leave_23andme_20210107	2_166793227_C_T	0.456808	0.0002126	2752	0.746292889526672	0.231397232659438	0.0156523726457141	0.00485140336273829	0.00180610180543687	0.136126842345566
2_166418293_167418293	ENSG00000115339.9	GALNT3	Heart_Left_Ventricle	COVID19_HGI_A2_ALL_eur_leave_23andme_20210107	2_166714095_G_A	1.26517e-14	0.01271	2895	3.18654942652134e-07	0.960123790124559	1.0518881701432e-08	0.0316857433789573	0.00819013732265941	0.414979321314206
2_166418293_167418293	ENSG00000115339.9	GALNT3	Brain_Nucleus_accumbens_basal_ganglia	COVID19_HGI_A2_ALL_leave_23andme_20210107	2_166714095_G_A	6.19715e-11	0.04032	2529	0.0111542500171266	0.947426530989888	0.000400049863677432	0.0339726342132231	0.00704653491608538	0.505611463404519
2_166418293_167418293	ENSG00000115339.9	GALNT3	Muscle_Skeletal	COVID19_HGI_C2_ALL_leave_23andme_20210107	2_166714095_G_A	1.85369e-23	0.07971	2745	5.46076590456232e-15	0.977293316914091	1.08341632862932e-16	0.0193861855884606	0.00332049749744444	0.970403194450272
2_166418293_167418293	ENSG00000115339.9	GALNT3	Pancreas	COVID19_HGI_B2_ALL_leave_23andme_20210107	2_166918293_G_T	0.918902	6.011e-08	2634	0.136876696021125	0.174109428499936	0.296373180837856	0.376975938916704	0.0156647557243784	0.906932259243436
2_166418293_167418293	ENSG00000115339.9	GALNT3	Nerve_Tibial	COVID19_HGI_B1_ALL_eur_leave_23andme_20210107	2_166714095_G_A	3.76283e-45	0.6557	2571	6.53956762295737e-32	0.938471461632558	3.73449139700581e-33	0.0535844920575528	0.00794404630989229	0.976131545332546
2_166418293_167418293	ENSG00000115339.9	GALNT3	Artery_Coronary	COVID19_HGI_A2_ALL_leave_23andme_20210107	2_166910677_G_A	0.595801	3.732e-05	2529	0.728435418091552	0.234320670839508	0.0261255117339039	0.00840125015316642	0.00271714918187026	0.100762970606128
2_166418293_167418293	ENSG00000115339.9	GALNT3	Small_Intestine_Terminal_Ileum	COVID19_HGI_C2_ALL_leave_UKBB_23andme_20210107	2_166910677_G_A	0.489742	1.599e-05	2671	0.757394952331207	0.215749062229356	0.0195955332760054	0.00558023964999647	0.00168021251343513	0.31137021833539
2_166418293_167418293	ENSG00000115339.9	GALNT3	Adrenal_Gland	COVID19_HGI_B2_ALL_eur_leave_ukbb_23andme_20210107	2_166724403_ACTG_A	5.31727e-19	0.7743	2636	1.2613092118257e-06	0.980326397260345	2.34120281479366e-08	0.0181950355088328	0.00147728250958206	0.127845514987741
2_166418293_167418293	ENSG00000115339.9	GALNT3	Brain_Frontal_Cortex_BA9	COVID19_HGI_B2_ALL_leave_23andme_20210107	2_166918293_G_T	0.984911	6.011e-08	2633	0.0378081949284258	0.276329161892735	0.0818643156250547	0.598316924805197	0.00568140274858723	0.854664577469913
2_166418293_167418293	ENSG00000115339.9	GALNT3	Brain_Hypothalamus	COVID19_HGI_C2_ALL_leave_UKBB_23andme_20210107	2_166910677_G_A	0.703261	1.599e-05	2616	0.720079249409054	0.253476597965272	0.0183053125634755	0.00644199439677574	0.00169684566542264	0.270288443827434
2_166418293_167418293	ENSG00000115339.9	GALNT3	Uterus	COVID19_HGI_B2_ALL_leave_UKBB_23andme_20210107	2_166918293_G_T	0.507645	2.192e-06	2403	0.127765810665911	0.78815680537413	0.0114395757094782	0.0705659415872166	0.00207186666326384	0.338574145294139
2_166418293_167418293	ENSG00000115339.9	GALNT3	Colon_Sigmoid	COVID19_HGI_B2_ALL_eur_leave_23andme_20210107	2_166714095_G_A	1.61358e-11	0.6628	2636	0.000595135139482748	0.868579970119463	8.89830403201677e-05	0.129866923004909	0.000868988695825913	0.465884624082748
2_166418293_167418293	ENSG00000115339.9	GALNT3	Brain_Hippocampus	COVID19_HGI_B2_ALL_leave_23andme_20210107	2_166918293_G_T	0.710331	6.011e-08	2634	0.183563562821589	0.123810930031807	0.397462231196517	0.268055335767815	0.027107940182272	0.918073870307925
2_166418293_167418293	ENSG00000115339.9	GALNT3	Adipose_Visceral_Omentum	COVID19_HGI_A2_ALL_leave_UKBB_23andme_20210107	2_166717184_G_C	1.49087e-16	0.1103	2533	8.81452534901339e-09	0.962872238706666	2.9687437122778e-10	0.0324249606469759	0.00470279153495888	0.311591186010268
2_166418293_167418293	ENSG00000115339.9	GALNT3	Liver	COVID19_HGI_B1_ALL_eur_leave_ukbb_23andme_20210107	2_166694485_G_A	2.32483e-08	0.3471	2528	0.0757046832042643	0.839714362034939	0.00592804274744494	0.0657407826632883	0.0129121293500635	0.184256623655211
2_166418293_167418293	ENSG00000115339.9	GALNT3	Colon_Transverse	COVID19_HGI_C2_ALL_leave_UKBB_23andme_20210107	2_166910677_G_A	0.114881	1.599e-05	2671	0.718243232274395	0.253420118187146	0.0185825890639735	0.00655335521508407	0.00320070525940225	0.266319966411361
2_166418293_167418293	ENSG00000115339.9	GALNT3	Brain_Anterior_cingulate_cortex_BA24	COVID19_HGI_B2_ALL_leave_UKBB_23andme_20210107	2_166918293_G_T	0.183154	2.192e-06	2393	0.600694791372624	0.31145048938382	0.0537485741840668	0.0278615177934105	0.00624462726607863	0.759659558859409
2_166418293_167418293	ENSG00000115339.9	GALNT3	Heart_Left_Ventricle	COVID19_HGI_B2_ALL_leave_23andme_20210107	2_166694485_G_A	2.55712e-15	0.3311	2634	1.04810031282713e-07	0.315798014552087	2.2694062070419e-07	0.683783343248465	0.000418310448795141	0.400299729443046
2_166418293_167418293	ENSG00000115339.9	GALNT3	Small_Intestine_Terminal_Ileum	COVID19_HGI_C2_ALL_eur_leave_23andme_20210107	2_166793227_C_T	0.855932	0.0002126	2778	0.754852419090771	0.223095542809322	0.0159200931966981	0.00470373235058159	0.00142821255262784	0.169088260459962
2_166418293_167418293	ENSG00000115339.9	GALNT3	Thyroid	COVID19_HGI_B1_ALL_leave_23andme_20210107	2_166728896_A_C	2.92777e-05	0.335	2549	0.543572462237885	0.402566290622268	0.0278041408228634	0.020586097940716	0.00547100837626773	0.0373938048079938
2_166418293_167418293	ENSG00000115339.9	GALNT3	Brain_Frontal_Cortex_BA9	COVID19_HGI_B1_ALL_eur_leave_ukbb_23andme_20210107	2_166717184_G_C	1.83854e-09	0.8849	2569	0.112694709591076	0.804037179128822	0.00910061082409295	0.064920415380041	0.00924708507596781	0.319390709365828
2_166418293_167418293	ENSG00000115339.9	GALNT3	Esophagus_Gastroesophageal_Junction	COVID19_HGI_C2_ALL_leave_23andme_20210107	2_166694486_C_T	5.0646e-13	0.01727	2745	2.75081896180451e-05	0.970045337495142	5.45762670000598e-07	0.0192350145307349	0.0106915940218348	0.326849365092553
2_166418293_167418293	ENSG00000115339.9	GALNT3	Brain_Nucleus_accumbens_basal_ganglia	COVID19_HGI_B1_ALL_leave_23andme_20210107	2_166714095_G_A	6.19715e-11	0.937	2549	0.011027865470713	0.933735559809142	0.000564083624216249	0.0477543589740883	0.00691813212184026	0.382408827339974
2_166418293_167418293	ENSG00000115339.9	GALNT3	Muscle_Skeletal	COVID19_HGI_A2_ALL_eur_leave_ukbb_23andme_20210107	2_166714095_G_A	1.85369e-23	0.03081	2896	5.32131164855336e-15	0.952335698369091	1.8143493706929e-16	0.0324555388487408	0.0152087627821618	0.976610152778851
2_166418293_167418293	ENSG00000115339.9	GALNT3	Brain_Spinal_cord_cervical_c-1	COVID19_HGI_B1_ALL_leave_UKBB_23andme_20210107	2_167146600_C_T	0.193768	0.004541	2385	0.721051816521527	0.217742697778563	0.0431969743467464	0.0130396216856773	0.00496888966748641	0.00904663976825825
2_166418293_167418293	ENSG00000115339.9	GALNT3	Lung	COVID19_HGI_B1_ALL_leave_UKBB_23andme_20210107	2_166714095_G_A	4.17178e-08	0.7799	2392	0.0425070701616198	0.892902916498663	0.00255209306494629	0.0536007938132912	0.00843712646147948	0.47193693643111
2_166418293_167418293	ENSG00000115339.9	GALNT3	Heart_Left_Ventricle	COVID19_HGI_B2_ALL_leave_UKBB_23andme_20210107	2_166694485_G_A	2.55712e-15	0.2632	2404	3.04102462313978e-07	0.916275974562798	2.72297662313101e-08	0.082042970940822	0.00168072316415113	0.394340836590475
2_166418293_167418293	ENSG00000115339.9	GALNT3	Adipose_Visceral_Omentum	COVID19_HGI_B2_ALL_leave_UKBB_23andme_20210107	2_166717184_G_C	1.49087e-16	0.1773	2404	8.38659533081806e-09	0.916126436618264	7.50947652962412e-10	0.0820294176875664	0.00184413655662567	0.330930249280546
2_166418293_167418293	ENSG00000115339.9	GALNT3	Nerve_Tibial	COVID19_HGI_A2_ALL_eur_leave_ukbb_23andme_20210107	2_166714095_G_A	3.76283e-45	0.03081	2896	6.63598056285844e-32	0.952307366983858	2.26259763632256e-33	0.0324545435378225	0.0152380894783128	0.980543881335349
2_166418293_167418293	ENSG00000115339.9	GALNT3	Muscle_Skeletal	COVID19_HGI_A2_ALL_leave_23andme_20210107	2_166714095_G_A	1.85369e-23	0.04032	2529	5.34684183259077e-15	0.956904742103143	1.91765770262316e-16	0.0343108346495611	0.00878442324729307	0.977065923630466
2_166418293_167418293	ENSG00000115339.9	GALNT3	Skin_Not_Sun_Exposed_Suprapubic	COVID19_HGI_A2_ALL_eur_leave_ukbb_23andme_20210107	2_166728896_A_C	3.25654e-14	0.4477	2896	5.50930366951514e-06	0.964114545120456	1.87844695178835e-07	0.0328693476426619	0.00301041008851721	0.122484665381972
2_166418293_167418293	ENSG00000115339.9	GALNT3	Thyroid	COVID19_HGI_C2_ALL_eur_leave_ukbb_23andme_20210107	2_166820617_TA_T	0.00592907	0.002981	2781	0.543024689257975	0.433649247869076	0.0121434300351769	0.00969602697957564	0.00148660585819617	0.0469407727194168
2_166418293_167418293	ENSG00000115339.9	GALNT3	Adipose_Visceral_Omentum	COVID19_HGI_B1_ALL_leave_23andme_20210107	2_166694485_G_A	1.60943e-16	0.323	2549	8.64132126993176e-09	0.943951935055946	4.42010090974108e-10	0.0482760804188763	0.00777197544184764	0.329296143176538
2_166418293_167418293	ENSG00000115339.9	GALNT3	Brain_Spinal_cord_cervical_c-1	COVID19_HGI_A2_ALL_leave_UKBB_23andme_20210107	2_166910677_G_A	0.24345	6.656e-05	2532	0.729757711641693	0.234923484223238	0.0245674269703219	0.00790589662687231	0.00284548053787461	0.11438673687391
2_166418293_167418293	ENSG00000115339.9	GALNT3	Lung	COVID19_HGI_A2_ALL_leave_UKBB_23andme_20210107	2_166714095_G_A	4.17178e-08	0.08891	2533	0.0432836948195659	0.918699249119745	0.00145780052529	0.0309362883815254	0.00562296715387307	0.52660445444446
2_166418293_167418293	ENSG00000115339.9	GALNT3	Heart_Left_Ventricle	COVID19_HGI_C2_ALL_eur_leave_23andme_20210107	2_166694486_C_T	2.55712e-15	0.003222	2780	3.13227089467981e-07	0.943769384720565	6.60804279935121e-09	0.0198740176862038	0.0363562777580987	0.606180083713237
2_166418293_167418293	ENSG00000115339.9	GALNT3	Brain_Substantia_nigra	COVID19_HGI_A2_ALL_eur_leave_23andme_20210107	2_166918293_G_T	0.929479	4.114e-05	2833	0.706083332125992	0.260185590203331	0.0228583490121353	0.00842065148326242	0.00245207717527904	0.106427678568141
2_166418293_167418293	ENSG00000115339.9	GALNT3	Skin_Sun_Exposed_Lower_leg	COVID19_HGI_A2_ALL_leave_UKBB_23andme_20210107	2_166723057_C_T	1.28977e-18	0.6967	2533	1.12860939061981e-09	0.965082744461699	3.80117124785995e-11	0.0325016980062459	0.00241555636543377	0.139397544705235
2_166418293_167418293	ENSG00000115339.9	GALNT3	Cells_Transformed_fibroblasts	COVID19_HGI_C2_ALL_leave_UKBB_23andme_20210107	2_166724286_T_C	3.9034e-14	0.656	2671	1.19108978595096e-05	0.973605644330581	3.08162068726141e-07	0.0251882026185804	0.00119393399091096	0.158296147929426
2_166418293_167418293	ENSG00000115339.9	GALNT3	Muscle_Skeletal	COVID19_HGI_B1_ALL_eur_leave_23andme_20210107	2_166714095_G_A	1.85369e-23	0.6557	2571	5.24390144538253e-15	0.938469647071286	2.99458709866072e-16	0.053584386514948	0.00794596641376357	0.970091846080452
2_166418293_167418293	ENSG00000115339.9	GALNT3	Spleen	COVID19_HGI_B1_ALL_eur_leave_ukbb_23andme_20210107	2_167370803_C_A	0.0228437	0.001678	2563	0.699691502051592	0.219698375499137	0.0563257651912626	0.0176793023413887	0.00660505491662041	0.0259725455405287
2_166418293_167418293	ENSG00000115339.9	GALNT3	Heart_Left_Ventricle	COVID19_HGI_C2_ALL_leave_23andme_20210107	2_166694486_C_T	2.55712e-15	0.01727	2745	3.22578065520992e-07	0.971944306715367	6.39995102428976e-09	0.0192746009236798	0.00878076338293724	0.551641485778837
2_166418293_167418293	ENSG00000115339.9	GALNT3	Adipose_Subcutaneous	COVID19_HGI_B2_ALL_eur_leave_23andme_20210107	2_166714095_G_A	1.12661e-35	0.6628	2637	1.44112217168225e-24	0.869211396776864	2.15476612865537e-25	0.129963678655979	0.000824924567160051	0.814447176910678
2_166418293_167418293	ENSG00000115339.9	GALNT3	Brain_Anterior_cingulate_cortex_BA24	COVID19_HGI_C2_ALL_leave_UKBB_23andme_20210107	2_166910677_G_A	0.227986	1.599e-05	2623	0.622448653381191	0.348887950304792	0.015983081891332	0.00895493273465546	0.00372538168802996	0.154183474152674
2_166418293_167418293	ENSG00000115339.9	GALNT3	Brain_Spinal_cord_cervical_c-1	COVID19_HGI_A2_ALL_eur_leave_ukbb_23andme_20210107	2_166918293_G_T	0.322569	7.034e-05	2880	0.710664428864748	0.253989135431547	0.0240931108257756	0.00860815359666979	0.00264517128125935	0.102733868275353
2_166418293_167418293	ENSG00000115339.9	GALNT3	Esophagus_Mucosa	COVID19_HGI_B1_ALL_leave_23andme_20210107	2_166935911_A_G	0.384629	0.0006334	2549	0.710169991401698	0.236279394645417	0.0363257299087811	0.0120807248254155	0.00514415921868825	0.018523545707859
2_166418293_167418293	ENSG00000115339.9	GALNT3	Artery_Aorta	COVID19_HGI_B1_ALL_leave_UKBB_23andme_20210107	2_166719996_C_G	1.18116e-06	0.8374	2392	0.383486905388752	0.553611387419796	0.0230242702689027	0.0332317727244927	0.0066456641980566	0.0783381336202566
2_166418293_167418293	ENSG00000115339.9	GALNT3	Brain_Hypothalamus	COVID19_HGI_B1_ALL_eur_leave_23andme_20210107	2_166637631_T_C	0.208471	0.003787	2513	0.707229930474913	0.238654670918105	0.0370852592598507	0.0125098968702562	0.00452024247687528	0.012138019498197
2_166418293_167418293	ENSG00000115339.9	GALNT3	Brain_Substantia_nigra	COVID19_HGI_B2_ALL_leave_23andme_20210107	2_166918293_G_T	0.929479	6.011e-08	2611	0.226404627464149	0.0784511460604585	0.490200833741958	0.169823675297425	0.0351197174360099	0.923001159334549
2_166418293_167418293	ENSG00000115339.9	GALNT3	Brain_Cerebellar_Hemisphere	COVID19_HGI_B1_ALL_leave_23andme_20210107	2_166714095_G_A	2.07505e-17	0.937	2549	2.95187864085636e-06	0.945023212753229	1.50990815620925e-07	0.0483320073783437	0.00664167699897074	0.474426243764341
2_166418293_167418293	ENSG00000115339.9	GALNT3	Pancreas	COVID19_HGI_B2_ALL_leave_UKBB_23andme_20210107	2_166918293_G_T	0.918902	2.192e-06	2404	0.408278542889669	0.507027483442676	0.0365578403921873	0.0453972218186831	0.00273891145678472	0.560387525001883
2_166418293_167418293	ENSG00000115339.9	GALNT3	Adipose_Subcutaneous	COVID19_HGI_A2_ALL_leave_UKBB_23andme_20210107	2_166714095_G_A	1.12661e-35	0.08891	2533	1.59411605381608e-24	0.961489503797187	5.36900380227202e-26	0.0323769592081922	0.00613353699462157	0.834160450915386
2_166418293_167418293	ENSG00000115339.9	GALNT3	Stomach	COVID19_HGI_B1_ALL_eur_leave_ukbb_23andme_20210107	2_166623188_T_A	2.58146e-06	0.9639	2571	0.260707805192715	0.656020118129523	0.0210720761803391	0.0530145661746554	0.00918543432276812	0.0583451323646589
2_166418293_167418293	ENSG00000115339.9	GALNT3	Thyroid	COVID19_HGI_A2_ALL_eur_leave_23andme_20210107	2_166918293_G_T	0.23414	4.114e-05	2895	0.533276497837226	0.432060916603004	0.017603594496971	0.0142596427520168	0.00279934831078184	0.0729944200540043
2_166418293_167418293	ENSG00000115339.9	GALNT3	Adipose_Visceral_Omentum	COVID19_HGI_B2_ALL_eur_leave_ukbb_23andme_20210107	2_166717184_G_C	1.49087e-16	0.4969	2638	8.97598495221227e-09	0.980509589233455	1.66739096635551e-10	0.0182127996298297	0.00127760199399206	0.271652444213368
2_166418293_167418293	ENSG00000115339.9	GALNT3	Adrenal_Gland	COVID19_HGI_B2_ALL_leave_23andme_20210107	2_166724286_T_C	5.31727e-19	0.2791	2633	4.06244123836639e-07	0.315745858836075	8.79613839370318e-07	0.683663273745509	0.00058958156045375	0.140220677739627
2_166418293_167418293	ENSG00000115339.9	GALNT3	Brain_Amygdala	COVID19_HGI_A2_ALL_leave_UKBB_23andme_20210107	2_166910677_G_A	0.673994	6.656e-05	2515	0.751719515625054	0.215224829260129	0.0237861166715014	0.00680774173396344	0.00246179670935191	0.0995624156296596
2_166418293_167418293	ENSG00000115339.9	GALNT3	Cells_Transformed_fibroblasts	COVID19_HGI_A2_ALL_eur_leave_ukbb_23andme_20210107	2_166727401_A_G	3.9034e-14	0.5139	2896	1.17996015125855e-05	0.964508517681913	4.02318093596467e-07	0.0328831948182445	0.0025960855802358	0.154842200268149
2_166418293_167418293	ENSG00000115339.9	GALNT3	Brain_Frontal_Cortex_BA9	COVID19_HGI_B2_ALL_leave_UKBB_23andme_20210107	2_166717184_G_C	1.83854e-09	0.1773	2404	0.112553847882788	0.803126899932866	0.010078231340062	0.0719107926477027	0.00233022819658136	0.303786007968877
2_166418293_167418293	ENSG00000115339.9	GALNT3	Prostate	COVID19_HGI_B1_ALL_leave_23andme_20210107	2_166717582_G_A	6.90953e-10	0.3951	2537	0.0330535816800834	0.909840124330844	0.00168336296858977	0.0463275221310646	0.00909540888941829	0.228120746802548
2_166418293_167418293	ENSG00000115339.9	GALNT3	Colon_Transverse	COVID19_HGI_A2_ALL_leave_UKBB_23andme_20210107	2_166910677_G_A	0.114881	6.656e-05	2533	0.720650775133782	0.243920426395889	0.0242716127382401	0.00821232713264813	0.00294485859944168	0.140045006561889
2_166418293_167418293	ENSG00000115339.9	GALNT3	Artery_Tibial	COVID19_HGI_B1_ALL_leave_23andme_20210107	2_166717184_G_C	1.78861e-13	0.9937	2549	2.28994977348426e-06	0.945036597733502	1.17132655537978e-07	0.0483327054173976	0.00662828976667125	0.602843925387799
2_166418293_167418293	ENSG00000115339.9	GALNT3	Cells_Transformed_fibroblasts	COVID19_HGI_A2_ALL_leave_23andme_20210107	2_166720743_T_C	3.9034e-14	0.9075	2529	1.17908639999643e-05	0.963793823401661	4.22882177518195e-07	0.0345650687388945	0.00162889411326684	0.147803251088189
2_166418293_167418293	ENSG00000115339.9	GALNT3	Esophagus_Muscularis	COVID19_HGI_C2_ALL_leave_23andme_20210107	2_166694486_C_T	7.12303e-15	0.01727	2745	2.14250820547126e-08	0.978635715150666	4.25073774374862e-10	0.0194141892023482	0.0019500737968307	0.224612685321396
2_166418293_167418293	ENSG00000115339.9	GALNT3	Uterus	COVID19_HGI_B1_ALL_leave_23andme_20210107	2_166715857_A_G	9.96369e-09	0.446	2548	0.130986634394247	0.812807545796254	0.00667270304339375	0.0413977944476145	0.0081353223184916	0.0517268711390698
2_166418293_167418293	ENSG00000115339.9	GALNT3	Liver	COVID19_HGI_B2_ALL_leave_UKBB_23andme_20210107	2_166918293_G_T	0.437248	2.192e-06	2396	0.0757864018743466	0.840549447335375	0.00678282459081593	0.0752268736234215	0.00165445257604161	0.23848043618143
2_166418293_167418293	ENSG00000115339.9	GALNT3	Brain_Cerebellum	COVID19_HGI_C2_ALL_leave_23andme_20210107	2_166694486_C_T	4.78489e-25	0.01727	2745	6.71929856576444e-12	0.971586482623625	1.33310929461427e-13	0.0192671360733411	0.00914638129618131	0.557443971464611
2_166418293_167418293	ENSG00000115339.9	GALNT3	Whole_Blood	COVID19_HGI_A2_ALL_leave_UKBB_23andme_20210107	2_166918293_G_T	0.182374	9.372e-05	2533	0.775940006029629	0.189264757329714	0.0261337612950775	0.00637217257726091	0.00228930276831817	0.0958628563439221
2_166418293_167418293	ENSG00000115339.9	GALNT3	Minor_Salivary_Gland	COVID19_HGI_C2_ALL_eur_leave_ukbb_23andme_20210107	2_166910677_G_A	0.85505	0.0001035	2754	0.7770053108977	0.200061325380762	0.017099258048882	0.00440124003802252	0.00143286563463346	0.0635751992305479
2_166418293_167418293	ENSG00000115339.9	GALNT3	Brain_Hippocampus	COVID19_HGI_A2_ALL_eur_leave_ukbb_23andme_20210107	2_166714095_G_A	1.64245e-06	0.03081	2893	0.566533698374539	0.397120379732631	0.0193023858616298	0.0135267830775934	0.00351675295360628	0.126704745661563
2_166418293_167418293	ENSG00000115339.9	GALNT3	Minor_Salivary_Gland	COVID19_HGI_C2_ALL_leave_23andme_20210107	2_166910677_G_A	0.85505	2.002e-05	2722	0.780875539082068	0.198563404085375	0.0153869851426353	0.00391138663691742	0.00126268505300508	0.29594460833971
2_166418293_167418293	ENSG00000115339.9	GALNT3	Brain_Nucleus_accumbens_basal_ganglia	COVID19_HGI_A2_ALL_eur_leave_23andme_20210107	2_166714095_G_A	6.19715e-11	0.01271	2895	0.0110596596279238	0.939806470123925	0.000365082211862107	0.0310054902541512	0.0177632977821376	0.54423708293537
2_166418293_167418293	ENSG00000115339.9	GALNT3	Minor_Salivary_Gland	COVID19_HGI_B1_ALL_eur_leave_ukbb_23andme_20210107	2_167370803_C_A	0.0553456	0.001678	2548	0.744063696096015	0.1770839915146	0.0590814115409536	0.014055408891457	0.00571549195697459	0.0256154920419573
2_166418293_167418293	ENSG00000115339.9	GALNT3	Brain_Cerebellar_Hemisphere	COVID19_HGI_C2_ALL_eur_leave_23andme_20210107	2_166714095_G_A	2.07505e-17	0.0849	2780	3.04498272452047e-06	0.974830739600359	6.42389398729614e-08	0.0205610594564621	0.00460509172151371	0.339601800278573
2_166418293_167418293	ENSG00000115339.9	GALNT3	Spleen	COVID19_HGI_B2_ALL_eur_leave_ukbb_23andme_20210107	2_166918293_G_T	0.105574	4.55e-05	2635	0.739834033863893	0.240113315967346	0.0137282678348936	0.00445364193060558	0.00187074040326212	0.231034616352218
2_166418293_167418293	ENSG00000115339.9	GALNT3	Heart_Atrial_Appendage	COVID19_HGI_B2_ALL_eur_leave_23andme_20210107	2_166694485_G_A	7.62409e-16	0.5412	2637	1.26385064962005e-07	0.869146814621649	1.88970971718615e-08	0.12995394816361	0.000899091932578339	0.42721628411829
2_166418293_167418293	ENSG00000115339.9	GALNT3	Brain_Hypothalamus	COVID19_HGI_B1_ALL_leave_23andme_20210107	2_166935911_A_G	0.629942	0.0006334	2528	0.70662079642431	0.241617560168312	0.0355614664796775	0.0121556241270714	0.00404455280062919	0.0281518689034393
2_166418293_167418293	ENSG00000115339.9	GALNT3	Skin_Not_Sun_Exposed_Suprapubic	COVID19_HGI_C2_ALL_eur_leave_ukbb_23andme_20210107	2_166728896_A_C	3.25654e-14	0.9786	2781	5.5814525065769e-06	0.976740329926842	1.24815647150216e-07	0.0218410153861193	0.00141294841888477	0.108094392954564
2_166418293_167418293	ENSG00000115339.9	GALNT3	Breast_Mammary_Tissue	COVID19_HGI_A2_ALL_eur_leave_ukbb_23andme_20210107	2_166717184_G_C	1.09247e-08	0.03863	2896	0.00238766150179022	0.961308208480621	8.14094800175528e-05	0.0327732239683819	0.00344949656918952	0.117890166293456
2_166418293_167418293	ENSG00000115339.9	GALNT3	Spleen	COVID19_HGI_C2_ALL_leave_UKBB_23andme_20210107	2_166910677_G_A	0.0144589	1.599e-05	2668	0.730706479483342	0.23964322934324	0.0188707243780907	0.00618426637932357	0.00459530041600406	0.587387010972035
2_166418293_167418293	ENSG00000115339.9	GALNT3	Liver	COVID19_HGI_C2_ALL_eur_leave_ukbb_23andme_20210107	2_166694486_C_T	2.32483e-08	0.009095	2734	0.0792187073392464	0.883562031481576	0.00174356824419628	0.0194307593834083	0.0160449335515734	0.229689055564697
2_166418293_167418293	ENSG00000115339.9	GALNT3	Uterus	COVID19_HGI_A2_ALL_leave_23andme_20210107	2_166715857_A_G	9.96369e-09	0.01283	2529	0.131454082869757	0.829742503649619	0.00471463234651748	0.0297545805595153	0.004334200574591	0.278409620860383
2_166418293_167418293	ENSG00000115339.9	GALNT3	Ovary	COVID19_HGI_A2_ALL_eur_leave_23andme_20210107	2_166918293_G_T	0.398374	4.114e-05	2888	0.768450018432915	0.197468000074939	0.0253231460079738	0.00650501519897737	0.00225382028519558	0.138721264469965
2_166418293_167418293	ENSG00000115339.9	GALNT3	Skin_Not_Sun_Exposed_Suprapubic	COVID19_HGI_B2_ALL_eur_leave_ukbb_23andme_20210107	2_166728896_A_C	3.25654e-14	0.7439	2638	5.60240427520095e-06	0.980316049211109	1.04071010903814e-07	0.018209012774952	0.00146923153865175	0.132883706693184
2_166418293_167418293	ENSG00000115339.9	GALNT3	Lung	COVID19_HGI_B2_ALL_eur_leave_ukbb_23andme_20210107	2_166714095_G_A	4.17178e-08	0.4574	2638	0.0443751610522606	0.936041472082884	0.000824318925032	0.0173866591530937	0.00137238878672944	0.453246433602617
2_166418293_167418293	ENSG00000115339.9	GALNT3	Cells_EBV-transformed_lymphocytes	COVID19_HGI_A2_ALL_eur_leave_ukbb_23andme_20210107	2_166918293_G_T	0.199579	7.034e-05	2888	0.698654652534576	0.266040058740991	0.0236974527466055	0.00902114441485337	0.00258669156297423	0.119121666205581
2_166418293_167418293	ENSG00000115339.9	GALNT3	Brain_Putamen_basal_ganglia	COVID19_HGI_B1_ALL_leave_23andme_20210107	2_166935911_A_G	0.0249199	0.0006334	2541	0.729696068425751	0.217524937764804	0.0371003395177798	0.0110551168035404	0.00462353748812445	0.101729461508865
2_166418293_167418293	ENSG00000115339.9	GALNT3	Brain_Cortex	COVID19_HGI_C2_ALL_leave_UKBB_23andme_20210107	2_166714095_G_A	2.69235e-09	0.08161	2666	0.0579818956535282	0.914030148103902	0.00149777001864068	0.023608056017526	0.00288213020640361	0.366224728824145
2_166418293_167418293	ENSG00000115339.9	GALNT3	Lung	COVID19_HGI_C2_ALL_leave_23andme_20210107	2_166714095_G_A	4.17178e-08	0.07971	2745	0.0439634899048255	0.934030751283637	0.000872235940138435	0.0185285715368784	0.00260495133452055	0.596203275259647
2_166418293_167418293	ENSG00000115339.9	GALNT3	Brain_Substantia_nigra	COVID19_HGI_A2_ALL_leave_UKBB_23andme_20210107	2_166910677_G_A	0.785973	6.656e-05	2515	0.721951256135082	0.243033184104899	0.0241107541892499	0.00811370334527158	0.00279110222549824	0.0838178139933293
2_166418293_167418293	ENSG00000115339.9	GALNT3	Cells_EBV-transformed_lymphocytes	COVID19_HGI_A2_ALL_leave_UKBB_23andme_20210107	2_166910677_G_A	0.208685	6.656e-05	2532	0.717082500286175	0.247410647637842	0.024134033594085	0.00832377091979602	0.00304904756210178	0.108204454317343
2_166418293_167418293	ENSG00000115339.9	GALNT3	Adipose_Subcutaneous	COVID19_HGI_B2_ALL_eur_leave_ukbb_23andme_20210107	2_166714095_G_A	1.12661e-35	0.4574	2638	1.62559751845839e-24	0.980477517715798	3.01973168586853e-26	0.0182121711558952	0.0013103111283051	0.815877793301575
2_166418293_167418293	ENSG00000115339.9	GALNT3	Uterus	COVID19_HGI_B1_ALL_eur_leave_23andme_20210107	2_166715857_A_G	9.96369e-09	0.3297	2566	0.131537272944369	0.805623182284941	0.00744503529481009	0.0455886233055716	0.00980588617030818	0.0569012677193049
2_166418293_167418293	ENSG00000115339.9	GALNT3	Whole_Blood	COVID19_HGI_B2_ALL_eur_leave_23andme_20210107	2_166918293_G_T	0.182374	1.295e-06	2637	0.687669869152806	0.174691018646719	0.102820411125702	0.0261110966256706	0.00870760444910236	0.75326807105855
2_166418293_167418293	ENSG00000115339.9	GALNT3	Skin_Not_Sun_Exposed_Suprapubic	COVID19_HGI_B2_ALL_leave_UKBB_23andme_20210107	2_166728896_A_C	3.25654e-14	0.3231	2404	5.23641173964691e-06	0.916202112760743	4.68875741671095e-07	0.0820362820734849	0.00175589987829158	0.147947752294335
2_166418293_167418293	ENSG00000115339.9	GALNT3	Brain_Cerebellum	COVID19_HGI_B1_ALL_eur_leave_ukbb_23andme_20210107	2_166694485_G_A	4.78489e-25	0.3471	2571	6.32092992916435e-12	0.91396322352037	5.10898079554921e-13	0.0738601904411587	0.0121765860316404	0.553298107369914
2_166418293_167418293	ENSG00000115339.9	GALNT3	Artery_Aorta	COVID19_HGI_B2_ALL_eur_leave_23andme_20210107	2_166918293_G_T	0.891005	1.295e-06	2637	0.334589087007403	0.53236465111451	0.0500277662690932	0.0795957494028087	0.00342274620618582	0.511978253459961
2_166418293_167418293	ENSG00000115339.9	GALNT3	Brain_Cortex	COVID19_HGI_B1_ALL_leave_23andme_20210107	2_166714095_G_A	2.69235e-09	0.937	2545	0.0566277932888637	0.887987233493013	0.00289107513059431	0.0453281308766327	0.00716576721089663	0.266225112407429
2_166418293_167418293	ENSG00000115339.9	GALNT3	Spleen	COVID19_HGI_A2_ALL_leave_23andme_20210107	2_166910677_G_A	0.0144589	3.732e-05	2528	0.730523612747907	0.229766221390651	0.0261967219508309	0.00823418310622663	0.00527926080438493	0.315023744429897
2_166418293_167418293	ENSG00000115339.9	GALNT3	Heart_Atrial_Appendage	COVID19_HGI_B1_ALL_leave_23andme_20210107	2_166694485_G_A	7.62409e-16	0.323	2549	1.37125324602814e-07	0.943007300165933	7.01406362629341e-09	0.0482267678203889	0.00876578787428936	0.516350433510849
2_166418293_167418293	ENSG00000115339.9	GALNT3	Thyroid	COVID19_HGI_A2_ALL_eur_leave_ukbb_23andme_20210107	2_166420825_TA_T	6.79142e-05	0.01438	2896	0.532346785649335	0.43136896359704	0.0181508454930626	0.0147044863344779	0.00342891892608426	0.146120472590136
2_166418293_167418293	ENSG00000115339.9	GALNT3	Esophagus_Mucosa	COVID19_HGI_C2_ALL_leave_UKBB_23andme_20210107	2_166910677_G_A	0.19259	1.599e-05	2671	0.720439774628589	0.252634404229443	0.0186394186198891	0.00653447578312967	0.00175192673894884	0.332237087600165
2_166418293_167418293	ENSG00000115339.9	GALNT3	Colon_Transverse	COVID19_HGI_B2_ALL_leave_23andme_20210107	2_166918293_G_T	0.210488	6.011e-08	2634	0.223758462199276	0.0778921225192004	0.484494505705715	0.168611195141048	0.0452437144347608	0.890326793117749
2_166418293_167418293	ENSG00000115339.9	GALNT3	Whole_Blood	COVID19_HGI_A2_ALL_eur_leave_ukbb_23andme_20210107	2_166918293_G_T	0.182374	7.034e-05	2896	0.754098286092691	0.210715884524932	0.0257116636118245	0.0071822568966211	0.00229190887393207	0.123193051383333
2_166418293_167418293	ENSG00000115339.9	GALNT3	Artery_Coronary	COVID19_HGI_C2_ALL_eur_leave_23andme_20210107	2_166793227_C_T	0.188297	0.0002126	2780	0.725530706953043	0.251954593691817	0.0153062685987105	0.00531350337177449	0.00189492738465485	0.134668134125291
2_166418293_167418293	ENSG00000115339.9	GALNT3	Pancreas	COVID19_HGI_A2_ALL_eur_leave_23andme_20210107	2_166715857_A_G	2.39013e-06	0.007881	2894	0.417178980717102	0.542668482492741	0.0137684462036218	0.0179015804435538	0.00848251014298157	0.256663683838597
2_166418293_167418293	ENSG00000115339.9	GALNT3	Cells_EBV-transformed_lymphocytes	COVID19_HGI_B2_ALL_eur_leave_23andme_20210107	2_166918293_G_T	0.199579	1.295e-06	2633	0.635449134882816	0.225488043754725	0.0949721592240421	0.0336903086710885	0.0104003534673277	0.686464677153522
2_166418293_167418293	ENSG00000115339.9	GALNT3	Heart_Atrial_Appendage	COVID19_HGI_C2_ALL_leave_UKBB_23andme_20210107	2_166694486_C_T	7.62409e-16	0.04622	2671	1.40839436348108e-07	0.968549160794866	3.64383714604733e-09	0.0250521752819648	0.00639851943989509	0.386571269786399
2_166418293_167418293	ENSG00000115339.9	GALNT3	Esophagus_Gastroesophageal_Junction	COVID19_HGI_B2_ALL_eur_leave_ukbb_23andme_20210107	2_166694485_G_A	5.0646e-13	0.4619	2638	2.78051043240522e-05	0.980343563160006	5.16511335695483e-07	0.0182095745686285	0.00141854065570579	0.266849485707245
2_166418293_167418293	ENSG00000115339.9	GALNT3	Esophagus_Gastroesophageal_Junction	COVID19_HGI_B2_ALL_eur_leave_23andme_20210107	2_166694485_G_A	5.0646e-13	0.5412	2637	2.46466800120653e-05	0.868984819886276	3.68517203588727e-06	0.129929568520073	0.00105727974160252	0.247696561407002
2_166418293_167418293	ENSG00000115339.9	GALNT3	Pancreas	COVID19_HGI_A2_ALL_eur_leave_ukbb_23andme_20210107	2_166715857_A_G	2.39013e-06	0.01048	2895	0.416672076752711	0.542044573089838	0.0142036583744815	0.0184687874370817	0.00861090434588746	0.26808964803133
2_166418293_167418293	ENSG00000115339.9	GALNT3	Pituitary	COVID19_HGI_B2_ALL_eur_leave_ukbb_23andme_20210107	2_166640574_T_A	1.94034e-13	0.9312	2638	0.000107150326229013	0.980663419677916	1.99043878691294e-06	0.0182159232904618	0.00101151626660709	0.497886810479893
2_166418293_167418293	ENSG00000115339.9	GALNT3	Brain_Caudate_basal_ganglia	COVID19_HGI_B2_ALL_eur_leave_23andme_20210107	2_166918293_G_T	0.380811	1.295e-06	2635	0.228767244704661	0.638225002532864	0.0342028279861209	0.0954171782801415	0.00338774649621355	0.558616087177428
2_166418293_167418293	ENSG00000115339.9	GALNT3	Thyroid	COVID19_HGI_A2_ALL_leave_23andme_20210107	2_166910677_G_A	0.238138	3.732e-05	2529	0.543063978987418	0.419708508760875	0.0194771204185368	0.0150502466200325	0.00270014521313741	0.0860769282731025
2_166418293_167418293	ENSG00000115339.9	GALNT3	Artery_Tibial	COVID19_HGI_C2_ALL_eur_leave_ukbb_23andme_20210107	2_166717184_G_C	1.78861e-13	0.1032	2781	2.36145276846426e-06	0.974546070270206	5.28081633164882e-08	0.0217896972213831	0.00366181824747924	0.523833384412385
2_166418293_167418293	ENSG00000115339.9	GALNT3	Brain_Putamen_basal_ganglia	COVID19_HGI_A2_ALL_leave_UKBB_23andme_20210107	2_166910677_G_A	0.0164068	6.656e-05	2527	0.743139450557291	0.220979336060349	0.0249863490078881	0.00742645178636599	0.00346841258810599	0.322481342225558
2_166418293_167418293	ENSG00000115339.9	GALNT3	Thyroid	COVID19_HGI_B2_ALL_leave_23andme_20210107	2_166918293_G_T	0.23414	6.011e-08	2634	0.175208255185661	0.131760261097806	0.379370845497401	0.285266391679299	0.0283942465398329	0.915911620740441
2_166418293_167418293	ENSG00000115339.9	GALNT3	Heart_Left_Ventricle	COVID19_HGI_C2_ALL_eur_leave_ukbb_23andme_20210107	2_166694486_C_T	2.55712e-15	0.009095	2781	3.18889776665105e-07	0.96083135350686	7.13119636817509e-09	0.0214689633079505	0.0176993571642162	0.562557437133838
2_166418293_167418293	ENSG00000115339.9	GALNT3	Uterus	COVID19_HGI_C2_ALL_leave_UKBB_23andme_20210107	2_166715857_A_G	9.96369e-09	0.1503	2670	0.133005335519307	0.839904169347438	0.00344082184385637	0.0217262320598495	0.00192344122954905	0.0580993003838719
2_166418293_167418293	ENSG00000115339.9	GALNT3	Stomach	COVID19_HGI_C2_ALL_leave_23andme_20210107	2_166910677_G_A	0.286503	2.002e-05	2745	0.27262347061798	0.706467878533504	0.00540885152004678	0.0140148425810407	0.00148495674742856	0.0975845555355359
2_166418293_167418293	ENSG00000115339.9	GALNT3	Cells_EBV-transformed_lymphocytes	COVID19_HGI_C2_ALL_eur_leave_23andme_20210107	2_166793227_C_T	0.601359	0.0002126	2776	0.713867409095706	0.263846707104366	0.0150365954147405	0.0055558598869915	0.00169342849819592	0.137550747797556
2_166418293_167418293	ENSG00000115339.9	GALNT3	Pancreas	COVID19_HGI_A2_ALL_leave_UKBB_23andme_20210107	2_166715857_A_G	2.39013e-06	0.01816	2533	0.425131856414691	0.536640402800094	0.0143184967499285	0.0180682782690866	0.00584096576619954	0.246715197415294
2_166418293_167418293	ENSG00000115339.9	GALNT3	Ovary	COVID19_HGI_B1_ALL_leave_23andme_20210107	2_166935911_A_G	0.284449	0.0006334	2547	0.774383933045578	0.173553968916446	0.0395879294432116	0.0088687923878221	0.00360537620694309	0.0443427634281971
2_166418293_167418293	ENSG00000115339.9	GALNT3	Testis	COVID19_HGI_A2_ALL_eur_leave_ukbb_23andme_20210107	2_166918293_G_T	0.82105	7.034e-05	2896	0.78006825179465	0.18495734545	0.0265971330983011	0.00630421504662241	0.0020730546104264	0.0828277880336082
2_166418293_167418293	ENSG00000115339.9	GALNT3	Cells_EBV-transformed_lymphocytes	COVID19_HGI_A2_ALL_eur_leave_23andme_20210107	2_166918293_G_T	0.199579	4.114e-05	2887	0.699513788114306	0.266304276430006	0.0230196420689317	0.00876115610634442	0.00240113728041273	0.157036524329331
2_166418293_167418293	ENSG00000115339.9	GALNT3	Adipose_Subcutaneous	COVID19_HGI_A2_ALL_leave_23andme_20210107	2_166714095_G_A	1.12661e-35	0.04032	2529	1.58697924006306e-24	0.957184941718627	5.69173927132119e-26	0.0343211746158458	0.00849388366553026	0.842402439431767
2_166418293_167418293	ENSG00000115339.9	GALNT3	Colon_Sigmoid	COVID19_HGI_B1_ALL_leave_UKBB_23andme_20210107	2_166714095_G_A	1.61358e-11	0.7799	2391	0.000644740055666428	0.934336615866405	3.87009033364584e-05	0.0560752034781237	0.00890473969646896	0.464297377219195
2_166418293_167418293	ENSG00000115339.9	GALNT3	Spleen	COVID19_HGI_A2_ALL_eur_leave_ukbb_23andme_20210107	2_166918293_G_T	0.105574	7.034e-05	2887	0.713279893442924	0.250192218923445	0.0242456693272238	0.00850070299915443	0.00378151530725221	0.111018965377891
2_166418293_167418293	ENSG00000115339.9	GALNT3	Thyroid	COVID19_HGI_B2_ALL_eur_leave_ukbb_23andme_20210107	2_166918293_G_T	0.23414	4.55e-05	2638	0.560436166775009	0.419986395974515	0.0104107371689527	0.00780035710429211	0.00136634297723181	0.127633672762973
2_166418293_167418293	ENSG00000115339.9	GALNT3	Vagina	COVID19_HGI_C2_ALL_leave_UKBB_23andme_20210107	2_166910677_G_A	0.992861	1.599e-05	2596	0.783813581834578	0.189660406836578	0.0200387235486249	0.00484715625169106	0.00164013152852826	0.301271985226395
2_166418293_167418293	ENSG00000115339.9	GALNT3	Liver	COVID19_HGI_B2_ALL_eur_leave_ukbb_23andme_20210107	2_166694485_G_A	2.32483e-08	0.4619	2596	0.0808582257937607	0.899840985643864	0.00148630639870102	0.0165392734076237	0.00127520875605117	0.152026578372865
2_166418293_167418293	ENSG00000115339.9	GALNT3	Brain_Putamen_basal_ganglia	COVID19_HGI_C2_ALL_leave_23andme_20210107	2_166910677_G_A	0.0164068	2.002e-05	2699	0.743795347446627	0.234027483308365	0.014612560627267	0.00459472059233296	0.0029698880254079	0.563452015463944
2_166418293_167418293	ENSG00000115339.9	GALNT3	Vagina	COVID19_HGI_C2_ALL_leave_23andme_20210107	2_166910677_G_A	0.992861	2.002e-05	2663	0.784626957541659	0.195010919168563	0.0153133169617888	0.00380472254473324	0.00124408378325553	0.286580153712483
2_166418293_167418293	ENSG00000115339.9	GALNT3	Muscle_Skeletal	COVID19_HGI_B1_ALL_leave_23andme_20210107	2_166714095_G_A	1.85369e-23	0.937	2549	5.28088813646279e-15	0.945101250127182	2.70121405362404e-16	0.0483360780539733	0.00656267181883898	0.9701507400598
2_166418293_167418293	ENSG00000115339.9	GALNT3	Brain_Caudate_basal_ganglia	COVID19_HGI_B1_ALL_leave_23andme_20210107	2_166694485_G_A	4.16956e-08	0.323	2546	0.250042715512506	0.694545021879285	0.0127725138497735	0.0354711131173851	0.00716863564105036	0.341711218723585
2_166418293_167418293	ENSG00000115339.9	GALNT3	Esophagus_Muscularis	COVID19_HGI_B1_ALL_leave_UKBB_23andme_20210107	2_166726150_A_G	1.41535e-17	0.9381	2392	2.48894667888855e-08	0.934258699767797	1.49434518400374e-09	0.0560825428598881	0.00965873098850281	0.126874794944764
2_166418293_167418293	ENSG00000115339.9	GALNT3	Brain_Putamen_basal_ganglia	COVID19_HGI_A2_ALL_eur_leave_23andme_20210107	2_166918293_G_T	0.0775814	4.114e-05	2846	0.726347969621708	0.239450919935584	0.023537214908831	0.00775646961974131	0.0029074259141361	0.20729354398429
2_166418293_167418293	ENSG00000115339.9	GALNT3	Brain_Frontal_Cortex_BA9	COVID19_HGI_B1_ALL_eur_leave_23andme_20210107	2_166717184_G_C	1.83854e-09	0.6323	2569	0.115411948378528	0.823423723693426	0.00658117355737301	0.0469467258625714	0.00763642850810138	0.336836301572787
2_166418293_167418293	ENSG00000115339.9	GALNT3	Prostate	COVID19_HGI_A2_ALL_eur_leave_ukbb_23andme_20210107	2_166715857_A_G	6.90953e-10	0.01048	2882	0.0327672986633115	0.90867350758496	0.00111430424380435	0.0308743210839055	0.0265705684240182	0.339112579818018
2_166418293_167418293	ENSG00000115339.9	GALNT3	Minor_Salivary_Gland	COVID19_HGI_B2_ALL_eur_leave_23andme_20210107	2_166918293_G_T	0.800076	1.295e-06	2617	0.694056238377781	0.169543270115311	0.103572810643632	0.0252931140558438	0.00753456680743222	0.701995906960321
2_166418293_167418293	ENSG00000115339.9	GALNT3	Testis	COVID19_HGI_A2_ALL_leave_UKBB_23andme_20210107	2_166910677_G_A	0.91757	6.656e-05	2533	0.803425630819273	0.162085374336748	0.0270594807472476	0.00545708426195039	0.00197242983478035	0.0954292586772576
2_166418293_167418293	ENSG00000115339.9	GALNT3	Pancreas	COVID19_HGI_B1_ALL_leave_23andme_20210107	2_166716499_T_A	2.38261e-06	0.4034	2549	0.418947964895012	0.526621394612321	0.0214295039256334	0.0269310108217545	0.00607012574527949	0.088880517491201
2_166418293_167418293	ENSG00000115339.9	GALNT3	Brain_Hypothalamus	COVID19_HGI_B2_ALL_leave_UKBB_23andme_20210107	2_166918293_G_T	0.949665	2.192e-06	2386	0.688945147596932	0.224965554069244	0.0616217325544086	0.0201173783059533	0.00435018747346242	0.751275538168324
2_166418293_167418293	ENSG00000115339.9	GALNT3	Uterus	COVID19_HGI_C2_ALL_eur_leave_ukbb_23andme_20210107	2_166715857_A_G	9.96369e-09	0.03586	2779	0.13286206563513	0.842152953910168	0.00297028643346091	0.0188241209092182	0.00319057311202201	0.115724033184858
2_166418293_167418293	ENSG00000115339.9	GALNT3	Skin_Not_Sun_Exposed_Suprapubic	COVID19_HGI_B1_ALL_eur_leave_ukbb_23andme_20210107	2_166728896_A_C	3.25654e-14	0.339	2571	5.87718309810821e-06	0.912397270660346	4.75031615864327e-07	0.0737319322330262	0.0138644448919147	0.166470986152292
2_166418293_167418293	ENSG00000115339.9	GALNT3	Artery_Aorta	COVID19_HGI_B2_ALL_eur_leave_ukbb_23andme_20210107	2_166719996_C_G	1.18116e-06	0.9232	2638	0.378367815674027	0.602056249367422	0.0070286111348599	0.011182512576891	0.00136481124679963	0.0573119105191743
2_166418293_167418293	ENSG00000115339.9	GALNT3	Adrenal_Gland	COVID19_HGI_B2_ALL_leave_UKBB_23andme_20210107	2_166724286_T_C	5.31727e-19	0.3375	2403	1.17886195040448e-06	0.916245232744663	1.05549993870726e-07	0.0820347560844768	0.00171872675891503	0.142064422160355
2_166418293_167418293	ENSG00000115339.9	GALNT3	Adipose_Visceral_Omentum	COVID19_HGI_B2_ALL_leave_23andme_20210107	2_166717184_G_C	1.49087e-16	0.2964	2634	2.89090827965307e-09	0.315794125837653	6.25955847311684e-09	0.683774910539532	0.000430954472349759	0.289662122289332
2_166418293_167418293	ENSG00000115339.9	GALNT3	Spleen	COVID19_HGI_C2_ALL_eur_leave_ukbb_23andme_20210107	2_166910677_G_A	0.0144589	0.0001035	2777	0.728359362497263	0.247558608671517	0.0162553748226535	0.00552265824366153	0.00230399576490589	0.206211437214554
2_166418293_167418293	ENSG00000115339.9	GALNT3	Breast_Mammary_Tissue	COVID19_HGI_B1_ALL_leave_23andme_20210107	2_166694485_G_A	3.48215e-09	0.323	2549	0.00238721262343847	0.94034970185028	0.000122107723564467	0.0480905450201244	0.00905043278259297	0.0881769953963142
2_166418293_167418293	ENSG00000115339.9	GALNT3	Esophagus_Muscularis	COVID19_HGI_B2_ALL_eur_leave_ukbb_23andme_20210107	2_166724403_ACTG_A	8.17108e-18	0.7743	2638	2.14624285485595e-08	0.980325291825938	3.98688942421841e-10	0.0182091882004271	0.0014654981125166	0.177539562410609
2_166418293_167418293	ENSG00000115339.9	GALNT3	Ovary	COVID19_HGI_B1_ALL_eur_leave_23andme_20210107	2_166637631_T_C	0.724833	0.003787	2565	0.767924337150055	0.174374770667177	0.0437124142352119	0.00992183600083448	0.00406664194672098	0.0135166207210395
2_166418293_167418293	ENSG00000115339.9	GALNT3	Vagina	COVID19_HGI_B2_ALL_leave_23andme_20210107	2_166918293_G_T	0.943477	6.011e-08	2564	0.245950120562042	0.0587614258989554	0.532444381945586	0.127173826638045	0.0356702449553715	0.92298188657457
2_166418293_167418293	ENSG00000115339.9	GALNT3	Breast_Mammary_Tissue	COVID19_HGI_A2_ALL_eur_leave_23andme_20210107	2_166717184_G_C	1.09247e-08	0.01702	2895	0.00238922355109126	0.961936889288396	7.88688845778865e-05	0.0317499393075308	0.00384507896840441	0.15621814975463
2_166418293_167418293	ENSG00000115339.9	GALNT3	Skin_Sun_Exposed_Lower_leg	COVID19_HGI_A2_ALL_leave_23andme_20210107	2_166723057_C_T	1.28977e-18	0.9193	2529	1.12692584048517e-09	0.963643127530863	4.0417466720618e-11	0.0345594955135139	0.00179737578827809	0.130822212584094
2_166418293_167418293	ENSG00000115339.9	GALNT3	Brain_Substantia_nigra	COVID19_HGI_B2_ALL_eur_leave_ukbb_23andme_20210107	2_166918293_G_T	0.929479	4.55e-05	2613	0.729633364497693	0.25096544100271	0.0134502188709451	0.00462502513866772	0.00132595048998408	0.165163784502063
2_166418293_167418293	ENSG00000115339.9	GALNT3	Heart_Atrial_Appendage	COVID19_HGI_B1_ALL_eur_leave_23andme_20210107	2_166694485_G_A	7.62409e-16	0.6194	2571	1.36611365042144e-07	0.938228297213403	7.80134095856933e-09	0.0535703487249164	0.00820120964897396	0.44916382469834
2_166418293_167418293	ENSG00000115339.9	GALNT3	Skin_Not_Sun_Exposed_Suprapubic	COVID19_HGI_C2_ALL_eur_leave_23andme_20210107	2_166720743_T_C	4.91967e-14	0.54	2780	5.58762247159953e-06	0.977820057990586	1.17880124933194e-07	0.0206271821025814	0.00154705440423622	0.0941235870269673
2_166418293_167418293	ENSG00000115339.9	GALNT3	Brain_Frontal_Cortex_BA9	COVID19_HGI_B2_ALL_eur_leave_23andme_20210107	2_166918293_G_T	0.984911	1.295e-06	2636	0.104986825316808	0.76337374045395	0.0156971421988882	0.114134285914655	0.0018080061156978	0.401263046571685
2_166418293_167418293	ENSG00000115339.9	GALNT3	Brain_Putamen_basal_ganglia	COVID19_HGI_B1_ALL_eur_leave_23andme_20210107	2_166760357_T_G	0.000268366	0.03199	2528	0.730726695538519	0.21430655529232	0.0386808464866958	0.011339320730255	0.00494658195221025	0.0159516853827427
2_166418293_167418293	ENSG00000115339.9	GALNT3	Skin_Sun_Exposed_Lower_leg	COVID19_HGI_C2_ALL_eur_leave_23andme_20210107	2_166694486_C_T	3.81887e-15	0.003222	2780	1.1428789182836e-09	0.977284729690099	2.41109184372326e-11	0.0206153355887484	0.00209993355416437	0.236951264639121
2_166418293_167418293	ENSG00000115339.9	GALNT3	Brain_Spinal_cord_cervical_c-1	COVID19_HGI_B2_ALL_leave_23andme_20210107	2_166918293_G_T	0.322569	6.011e-08	2626	0.227006084823224	0.0748952077659953	0.491519076212236	0.162120459722801	0.0444591714757433	0.924405938234438
2_166418293_167418293	ENSG00000115339.9	GALNT3	Stomach	COVID19_HGI_A2_ALL_leave_UKBB_23andme_20210107	2_166623188_T_A	2.58146e-06	0.4489	2533	0.270345516925857	0.694690525342242	0.00910527251028852	0.0233948042353233	0.00246388098628934	0.0407120586843217
2_166418293_167418293	ENSG00000115339.9	GALNT3	Small_Intestine_Terminal_Ileum	COVID19_HGI_C2_ALL_leave_23andme_20210107	2_166910677_G_A	0.489742	2.002e-05	2744	0.757946319145778	0.221317716559036	0.0150353267824875	0.00438895198772475	0.00131168552497384	0.287697094022543
2_166418293_167418293	ENSG00000115339.9	GALNT3	Brain_Substantia_nigra	COVID19_HGI_A2_ALL_leave_23andme_20210107	2_166910677_G_A	0.785973	3.732e-05	2511	0.720670794940509	0.24223677560462	0.0257301441872884	0.00864587488473854	0.0027164103828443	0.109876103336998
2_166418293_167418293	ENSG00000115339.9	GALNT3	Esophagus_Muscularis	COVID19_HGI_B2_ALL_leave_UKBB_23andme_20210107	2_166724403_ACTG_A	8.17108e-18	0.4517	2404	2.00598525741295e-08	0.916260690450466	1.79618767987523e-09	0.0820415854005747	0.00169770229291865	0.169585455279433
2_166418293_167418293	ENSG00000115339.9	GALNT3	Brain_Cerebellum	COVID19_HGI_C2_ALL_eur_leave_23andme_20210107	2_166694486_C_T	4.78489e-25	0.003222	2780	6.51560274064046e-12	0.942132796603012	1.37457401423524e-13	0.0198378180491814	0.0380293853411557	0.609157054634001
2_166418293_167418293	ENSG00000115339.9	GALNT3	Heart_Left_Ventricle	COVID19_HGI_C2_ALL_leave_UKBB_23andme_20210107	2_166694486_C_T	2.55712e-15	0.04622	2671	3.21973835066524e-07	0.970123726892687	8.33019678785782e-09	0.0250945300014826	0.00478141280179831	0.488731929956469
2_166418293_167418293	ENSG00000115339.9	GALNT3	Nerve_Tibial	COVID19_HGI_B1_ALL_leave_23andme_20210107	2_166714095_G_A	3.76283e-45	0.937	2549	6.5857915901187e-32	0.945104915435263	3.36868199775642e-33	0.0483362693938909	0.00655881517084902	0.976543403319503
2_166418293_167418293	ENSG00000115339.9	GALNT3	Artery_Tibial	COVID19_HGI_B1_ALL_eur_leave_ukbb_23andme_20210107	2_166717184_G_C	1.78861e-13	0.8849	2571	2.22468336148798e-06	0.916562208450343	1.7981317143825e-07	0.0740730713352759	0.00936231571784798	0.605375831513645
2_166418293_167418293	ENSG00000115339.9	GALNT3	Colon_Transverse	COVID19_HGI_B2_ALL_eur_leave_23andme_20210107	2_166918293_G_T	0.210488	1.295e-06	2637	0.640158015633248	0.221188452573598	0.0957164379383301	0.0330622265145243	0.00987486734029912	0.627932649170614
2_166418293_167418293	ENSG00000115339.9	GALNT3	Heart_Left_Ventricle	COVID19_HGI_A2_ALL_leave_23andme_20210107	2_166694485_G_A	2.55712e-15	0.08674	2529	3.18688501330692e-07	0.960224891373272	1.1429839865267e-08	0.0344333556032273	0.00534142290515933	0.34844372449915
2_166418293_167418293	ENSG00000115339.9	GALNT3	Brain_Cerebellum	COVID19_HGI_B1_ALL_eur_leave_23andme_20210107	2_166694485_G_A	4.78489e-25	0.6194	2571	6.48993370095234e-12	0.938400012692445	3.70614740464819e-13	0.0535803362832132	0.00801965101748276	0.455695199926231
2_166418293_167418293	ENSG00000115339.9	GALNT3	Minor_Salivary_Gland	COVID19_HGI_A2_ALL_leave_UKBB_23andme_20210107	2_166910677_G_A	0.85505	6.656e-05	2525	0.781862202148901	0.183435769803144	0.0262509485919376	0.00615654387583056	0.00229453558018708	0.109088896809459
2_166418293_167418293	ENSG00000115339.9	GALNT3	Pituitary	COVID19_HGI_B1_ALL_eur_leave_23andme_20210107	2_166640575_C_A	1.94034e-13	0.5442	2571	0.000204069441487426	0.937872718151434	1.16536079686861e-05	0.0535498825282456	0.00836167627086518	0.989934834123441
2_166418293_167418293	ENSG00000115339.9	GALNT3	Skin_Sun_Exposed_Lower_leg	COVID19_HGI_B2_ALL_eur_leave_ukbb_23andme_20210107	2_166723057_C_T	1.28977e-18	0.8918	2638	1.14643272966361e-09	0.980322349913093	2.12962876737472e-11	0.0182091305307848	0.00146851838839231	0.147698438727621
2_166418293_167418293	ENSG00000115339.9	GALNT3	Brain_Cerebellar_Hemisphere	COVID19_HGI_C2_ALL_leave_23andme_20210107	2_166714095_G_A	2.07505e-17	0.07971	2745	3.05220492298131e-06	0.977142745385888	6.05557665293436e-08	0.0193830476516078	0.00347109420181447	0.459392735012147
2_166418293_167418293	ENSG00000115339.9	GALNT3	Thyroid	COVID19_HGI_B2_ALL_leave_UKBB_23andme_20210107	2_166918293_G_T	0.23414	2.192e-06	2404	0.530144926949068	0.383861457642792	0.0474699294431676	0.0343673435701289	0.00415634239484391	0.685730676432253
2_166418293_167418293	ENSG00000115339.9	GALNT3	Adipose_Subcutaneous	COVID19_HGI_B2_ALL_leave_23andme_20210107	2_166714095_G_A	1.12661e-35	0.2913	2634	5.23561183548817e-25	0.315785404314045	1.13364435175764e-24	0.683755998559599	0.000458597126355434	0.810781215964303
2_166418293_167418293	ENSG00000115339.9	GALNT3	Brain_Anterior_cingulate_cortex_BA24	COVID19_HGI_B1_ALL_eur_leave_23andme_20210107	2_166717184_G_C	4.10258e-05	0.6323	2525	0.618294752576525	0.326842414858006	0.032516121904401	0.0171834798245425	0.00516323083652537	0.00813671662513979
2_166418293_167418293	ENSG00000115339.9	GALNT3	Muscle_Skeletal	COVID19_HGI_B1_ALL_leave_UKBB_23andme_20210107	2_166714095_G_A	1.85369e-23	0.7799	2392	5.22682040179069e-15	0.935412754961814	3.13814432479377e-16	0.0561530560224603	0.00843418901572071	0.969642422012977
2_166418293_167418293	ENSG00000115339.9	GALNT3	Cells_Transformed_fibroblasts	COVID19_HGI_B2_ALL_eur_leave_23andme_20210107	2_166724286_T_C	3.9034e-14	0.5311	2637	1.06281933215454e-05	0.868754057242373	1.58912765538359e-06	0.129894783222961	0.00133894221368978	0.151884018567654
2_166418293_167418293	ENSG00000115339.9	GALNT3	Testis	COVID19_HGI_C2_ALL_eur_leave_ukbb_23andme_20210107	2_166910677_G_A	0.91757	0.0001035	2781	0.796628123505959	0.180201780001945	0.0178146557112675	0.00402844872709109	0.00132699205373751	0.0515049327229219
2_166418293_167418293	ENSG00000115339.9	GALNT3	Muscle_Skeletal	COVID19_HGI_B2_ALL_eur_leave_23andme_20210107	2_166714095_G_A	1.85369e-23	0.6628	2637	4.85681875431048e-15	0.869207102617224	7.26191626945133e-16	0.129963031651988	0.000829865730780286	0.971416620336053
2_166418293_167418293	ENSG00000115339.9	GALNT3	Spleen	COVID19_HGI_A2_ALL_leave_UKBB_23andme_20210107	2_166910677_G_A	0.0144589	6.656e-05	2532	0.73206217927902	0.230479058204335	0.0246494815430212	0.00775547453673725	0.00505380643688617	0.258020375615857
2_166418293_167418293	ENSG00000115339.9	GALNT3	Stomach	COVID19_HGI_B1_ALL_leave_23andme_20210107	2_166623188_T_A	2.58146e-06	0.876	2549	0.268553481075714	0.677071813538636	0.0137367128120475	0.0346267219132756	0.00601127066032717	0.0593348038040224
2_166418293_167418293	ENSG00000115339.9	GALNT3	Brain_Anterior_cingulate_cortex_BA24	COVID19_HGI_B1_ALL_eur_leave_ukbb_23andme_20210107	2_167370803_C_A	0.0864639	0.001678	2525	0.602377101080195	0.318428040270079	0.0471599452946498	0.0249225353999744	0.00711237795510111	0.0162403944865113
2_166418293_167418293	ENSG00000115339.9	GALNT3	Brain_Cerebellum	COVID19_HGI_B1_ALL_leave_23andme_20210107	2_166694485_G_A	4.78489e-25	0.323	2549	6.52215501035744e-12	0.943080231263308	3.33613140794393e-13	0.0482305748949852	0.00868919383484956	0.517396247377766
2_166418293_167418293	ENSG00000115339.9	GALNT3	Uterus	COVID19_HGI_B1_ALL_leave_UKBB_23andme_20210107	2_166603087_T_C	2.09016e-07	0.02805	2391	0.130891225073535	0.799402345157551	0.00785677732506766	0.0479704391817353	0.0138792132621116	0.105181845659237
2_166418293_167418293	ENSG00000115339.9	GALNT3	Adrenal_Gland	COVID19_HGI_A2_ALL_eur_leave_23andme_20210107	2_166727401_A_G	5.31727e-19	0.2459	2892	1.24184681443628e-06	0.96520290008984	4.09561210315747e-08	0.0318294354383986	0.00296638166882611	0.129296579651853
2_166418293_167418293	ENSG00000115339.9	GALNT3	Brain_Hippocampus	COVID19_HGI_A2_ALL_eur_leave_23andme_20210107	2_166714095_G_A	1.64245e-06	0.01271	2892	0.566939624966635	0.397346998154463	0.0187020537776915	0.0131036695921745	0.00390765350903608	0.17959363257838
2_166418293_167418293	ENSG00000115339.9	GALNT3	Brain_Nucleus_accumbens_basal_ganglia	COVID19_HGI_B1_ALL_leave_UKBB_23andme_20210107	2_166714095_G_A	6.19715e-11	0.7799	2392	0.0110794187446663	0.923750300190471	0.000665200109873234	0.0554522322008743	0.0090528487541151	0.381031986331264
2_166418293_167418293	ENSG00000115339.9	GALNT3	Brain_Putamen_basal_ganglia	COVID19_HGI_A2_ALL_leave_23andme_20210107	2_166910677_G_A	0.0164068	3.732e-05	2523	0.741465445803186	0.220226074804185	0.0265535121060873	0.0078829091485769	0.00387205813796493	0.368359256825037
2_166418293_167418293	ENSG00000115339.9	GALNT3	Brain_Spinal_cord_cervical_c-1	COVID19_HGI_B2_ALL_eur_leave_23andme_20210107	2_166918293_G_T	0.322569	1.295e-06	2627	0.648838491362175	0.213304930911272	0.0969859719670657	0.0318750346231356	0.00899557113635191	0.702624641461171
2_166418293_167418293	ENSG00000115339.9	GALNT3	Minor_Salivary_Gland	COVID19_HGI_C2_ALL_leave_UKBB_23andme_20210107	2_166910677_G_A	0.85505	1.599e-05	2651	0.780419747603434	0.193003194300532	0.0200130401381235	0.00494774679426885	0.00161627116364225	0.320575113857036
2_166418293_167418293	ENSG00000115339.9	GALNT3	Brain_Cerebellum	COVID19_HGI_B2_ALL_eur_leave_23andme_20210107	2_166694485_G_A	4.78489e-25	0.5412	2637	6.01088153308812e-12	0.869151919468704	8.98747114253273e-13	0.12995471716901	0.000893363355375554	0.427031573581121
2_166418293_167418293	ENSG00000115339.9	GALNT3	Brain_Cortex	COVID19_HGI_B1_ALL_eur_leave_23andme_20210107	2_166717184_G_C	2.69235e-09	0.6323	2566	0.0578305604841811	0.878255669445567	0.00329083098215986	0.0499662230352613	0.0106567160528306	0.226276804272175
2_166418293_167418293	ENSG00000115339.9	GALNT3	Esophagus_Gastroesophageal_Junction	COVID19_HGI_C2_ALL_eur_leave_ukbb_23andme_20210107	2_166694486_C_T	5.0646e-13	0.009095	2781	2.72578778647684e-05	0.961220677800136	6.09556322771469e-07	0.0214780955994373	0.017273359166238	0.416843218382722
2_166418293_167418293	ENSG00000115339.9	GALNT3	Spleen	COVID19_HGI_B1_ALL_leave_23andme_20210107	2_166935911_A_G	0.0509383	0.0006334	2546	0.719352116982144	0.227059436933841	0.0367462910037212	0.0115935107778779	0.00524864430241589	0.0644962017354623
2_166418293_167418293	ENSG00000115339.9	GALNT3	Whole_Blood	COVID19_HGI_B2_ALL_eur_leave_ukbb_23andme_20210107	2_166918293_G_T	0.182374	4.55e-05	2638	0.781726964934787	0.1986615614172	0.0145214646239744	0.00368896268123317	0.00140104634280602	0.207353521982501
2_166418293_167418293	ENSG00000115339.9	GALNT3	Brain_Amygdala	COVID19_HGI_A2_ALL_eur_leave_23andme_20210107	2_166918293_G_T	0.308876	4.114e-05	2862	0.731369103157766	0.234766070481314	0.0237781778602515	0.00763022775384407	0.00245642074682518	0.139517038770473
2_166418293_167418293	ENSG00000115339.9	GALNT3	Brain_Anterior_cingulate_cortex_BA24	COVID19_HGI_B2_ALL_eur_leave_23andme_20210107	2_166918293_G_T	0.183154	1.295e-06	2593	0.557207192721872	0.304991509921705	0.0831711338296251	0.0455152250555732	0.00911493847122511	0.71717083872507
2_166418293_167418293	ENSG00000115339.9	GALNT3	Stomach	COVID19_HGI_B2_ALL_eur_leave_23andme_20210107	2_166918293_G_T	0.735427	1.295e-06	2637	0.245655954896429	0.621778793815245	0.0367304827664554	0.0929655071022108	0.00286926141966007	0.490882694486215
2_166418293_167418293	ENSG00000115339.9	GALNT3	Brain_Amygdala	COVID19_HGI_B1_ALL_leave_23andme_20210107	2_166935911_A_G	0.188115	0.0006334	2529	0.736415262662576	0.211652627963507	0.0371869948327687	0.0106838285249085	0.00406128601623974	0.0455362238052472
2_166418293_167418293	ENSG00000115339.9	GALNT3	Brain_Frontal_Cortex_BA9	COVID19_HGI_C2_ALL_leave_23andme_20210107	2_166714095_G_A	1.83854e-09	0.07971	2744	0.117510012050705	0.860345033124129	0.00233011497122399	0.0170570893818362	0.00275775047210558	0.375528787707323
2_166418293_167418293	ENSG00000115339.9	GALNT3	Brain_Anterior_cingulate_cortex_BA24	COVID19_HGI_A2_ALL_eur_leave_ukbb_23andme_20210107	2_166918293_G_T	0.183154	7.034e-05	2840	0.609592674556157	0.355103827900884	0.0202298148421342	0.011781108695906	0.00329257400491885	0.0852611513110789
2_166418293_167418293	ENSG00000115339.9	GALNT3	Brain_Putamen_basal_ganglia	COVID19_HGI_C2_ALL_eur_leave_ukbb_23andme_20210107	2_166910677_G_A	0.0164068	0.0001035	2734	0.740825745158603	0.235686519888327	0.0163108779301912	0.00518715779032597	0.00198969923255336	0.205219084126979
2_166418293_167418293	ENSG00000115339.9	GALNT3	Lung	COVID19_HGI_C2_ALL_leave_UKBB_23andme_20210107	2_166714095_G_A	4.17178e-08	0.08161	2671	0.0436923950734321	0.92796200370861	0.00113042182144806	0.0240052816647905	0.00320989773171899	0.530902006941979
2_166418293_167418293	ENSG00000115339.9	GALNT3	Esophagus_Mucosa	COVID19_HGI_C2_ALL_leave_23andme_20210107	2_166910677_G_A	0.19259	2.002e-05	2745	0.721235865254484	0.257957147493521	0.0143093244952502	0.00511649039667441	0.0013811723600706	0.304091079367637
2_166418293_167418293	ENSG00000115339.9	GALNT3	Brain_Amygdala	COVID19_HGI_B2_ALL_eur_leave_ukbb_23andme_20210107	2_166918293_G_T	0.308876	4.55e-05	2615	0.756485031855112	0.224085060090408	0.0138948882802588	0.00411450609969916	0.00142051367452186	0.20265298342228
2_166418293_167418293	ENSG00000115339.9	GALNT3	Liver	COVID19_HGI_A2_ALL_eur_leave_ukbb_23andme_20210107	2_166694485_G_A	2.32483e-08	0.202	2846	0.079185117402312	0.884049854924845	0.0026348791028447	0.0294119773522563	0.00471817121774215	0.104869185154522
2_166418293_167418293	ENSG00000115339.9	GALNT3	Brain_Caudate_basal_ganglia	COVID19_HGI_B1_ALL_leave_UKBB_23andme_20210107	2_166694485_G_A	4.16956e-08	0.1742	2390	0.25057583612157	0.682390364030812	0.0150373000184753	0.0409398538347332	0.011056645994409	0.431865253942478
2_166418293_167418293	ENSG00000115339.9	GALNT3	Brain_Hippocampus	COVID19_HGI_B1_ALL_eur_leave_ukbb_23andme_20210107	2_166717184_G_C	1.64245e-06	0.8849	2569	0.557312965076396	0.360939150914573	0.0450295679613074	0.0291554659047621	0.0075628501429617	0.0364357997714922
2_166418293_167418293	ENSG00000115339.9	GALNT3	Artery_Coronary	COVID19_HGI_B2_ALL_leave_23andme_20210107	2_166918293_G_T	0.993925	6.011e-08	2634	0.230004745763391	0.0765412158205945	0.49801931293825	0.16570164601845	0.0297330794593148	0.91139793934931
2_166418293_167418293	ENSG00000115339.9	GALNT3	Breast_Mammary_Tissue	COVID19_HGI_B1_ALL_eur_leave_23andme_20210107	2_166728896_A_C	6.13273e-10	0.06136	2571	0.0025593975718605	0.927889056878855	0.000146157189048352	0.0529716826358708	0.0164337057243649	0.117710757818597
2_166418293_167418293	ENSG00000115339.9	GALNT3	Brain_Spinal_cord_cervical_c-1	COVID19_HGI_B1_ALL_leave_23andme_20210107	2_166935911_A_G	0.325227	0.0006334	2541	0.717962667559387	0.229640792832756	0.036625422299015	0.0117106029278998	0.0040605143809427	0.0367258761141849
2_166418293_167418293	ENSG00000115339.9	GALNT3	Heart_Left_Ventricle	COVID19_HGI_A2_ALL_leave_UKBB_23andme_20210107	2_166694485_G_A	2.55712e-15	0.1787	2533	3.19742764103938e-07	0.963401439598776	1.076897828181e-08	0.0324433320962554	0.00415489779322601	0.350023028016556
2_166418293_167418293	ENSG00000115339.9	GALNT3	Brain_Caudate_basal_ganglia	COVID19_HGI_A2_ALL_eur_leave_ukbb_23andme_20210107	2_166694485_G_A	4.16956e-08	0.202	2893	0.251068791091616	0.712380582823915	0.00854760513777757	0.0242491526890401	0.00375386825765216	0.201449940738411
2_166418293_167418293	ENSG00000115339.9	GALNT3	Ovary	COVID19_HGI_A2_ALL_leave_23andme_20210107	2_166910677_G_A	0.201307	3.732e-05	2528	0.788383716559475	0.174525348311051	0.0282700187873657	0.00625559904098411	0.00256531730112425	0.183119275292345
2_166418293_167418293	ENSG00000115339.9	GALNT3	Pituitary	COVID19_HGI_C2_ALL_leave_UKBB_23andme_20210107	2_166640574_T_A	1.94034e-13	0.4136	2671	0.000106334325245933	0.973626422880899	2.75111129579734e-06	0.0251888585078409	0.00107563317471759	0.558310616846668
2_166418293_167418293	ENSG00000115339.9	GALNT3	Heart_Left_Ventricle	COVID19_HGI_B1_ALL_eur_leave_23andme_20210107	2_166694485_G_A	2.55712e-15	0.6194	2571	3.11530457728785e-07	0.938353415284414	1.77902864741279e-08	0.0535776263093509	0.00806862908549168	0.430247345617792
2_166418293_167418293	ENSG00000115339.9	GALNT3	Brain_Caudate_basal_ganglia	COVID19_HGI_A2_ALL_leave_UKBB_23andme_20210107	2_166694485_G_A	4.16956e-08	0.1787	2533	0.253727563979141	0.710492021996516	0.00854557767286867	0.0239261559181543	0.00330868043332035	0.25050199228347
2_166418293_167418293	ENSG00000115339.9	GALNT3	Esophagus_Muscularis	COVID19_HGI_A2_ALL_leave_UKBB_23andme_20210107	2_166724403_ACTG_A	8.17108e-18	0.1734	2533	2.11164558664171e-08	0.964539122746478	7.11205006473028e-10	0.0324828262827141	0.00297802914314576	0.30607373620009
2_166418293_167418293	ENSG00000115339.9	GALNT3	Small_Intestine_Terminal_Ileum	COVID19_HGI_B1_ALL_eur_leave_23andme_20210107	2_166637631_T_C	0.0880987	0.003787	2567	0.739332566186102	0.20249589414281	0.0420941390050152	0.0115246165042456	0.00455278416182788	0.0138408088554551
2_166418293_167418293	ENSG00000115339.9	GALNT3	Adipose_Visceral_Omentum	COVID19_HGI_B2_ALL_eur_leave_23andme_20210107	2_166717184_G_C	1.49087e-16	0.7308	2637	7.95684604085183e-09	0.869181920596212	1.18970776223221e-09	0.129959237468699	0.000858832788536069	0.256372595796534
2_166418293_167418293	ENSG00000115339.9	GALNT3	Uterus	COVID19_HGI_A2_ALL_leave_UKBB_23andme_20210107	2_166715857_A_G	9.96369e-09	0.01816	2533	0.131640036205704	0.83097882281096	0.00443365370562407	0.0279825108952726	0.00496497638243955	0.244767036374158
2_166418293_167418293	ENSG00000115339.9	GALNT3	Ovary	COVID19_HGI_A2_ALL_leave_UKBB_23andme_20210107	2_166910677_G_A	0.201307	6.656e-05	2532	0.789965671889041	0.175130623928707	0.0265977004903261	0.00589413788020556	0.00241186581172048	0.152698605802169
2_166418293_167418293	ENSG00000115339.9	GALNT3	Esophagus_Muscularis	COVID19_HGI_A2_ALL_leave_23andme_20210107	2_166724403_ACTG_A	8.17108e-18	0.4455	2529	2.10925164547394e-08	0.963445639094473	7.56488183371936e-10	0.0345522077876917	0.00200213126883052	0.17940033139151
2_166418293_167418293	ENSG00000115339.9	GALNT3	Cells_Transformed_fibroblasts	COVID19_HGI_C2_ALL_eur_leave_ukbb_23andme_20210107	2_166720743_T_C	3.9034e-14	0.802	2781	1.19511314820494e-05	0.976894549563681	2.67258067385073e-07	0.021844628479079	0.00124860356769098	0.150920515942162
2_166418293_167418293	ENSG00000115339.9	GALNT3	Thyroid	COVID19_HGI_C2_ALL_eur_leave_23andme_20210107	2_166793227_C_T	0.901157	0.0002126	2780	0.543636970889864	0.434068085048255	0.0114689198084736	0.00915571287889551	0.00167031137451165	0.0941579299303593
2_166418293_167418293	ENSG00000115339.9	GALNT3	Brain_Anterior_cingulate_cortex_BA24	COVID19_HGI_B1_ALL_leave_23andme_20210107	2_166935911_A_G	0.32721	0.0006334	2538	0.614365266390436	0.332728922975289	0.0311749914580516	0.0168789498347237	0.00485186934149941	0.0251906644556357
2_166418293_167418293	ENSG00000115339.9	GALNT3	Nerve_Tibial	COVID19_HGI_C2_ALL_eur_leave_23andme_20210107	2_166714095_G_A	3.76283e-45	0.0849	2780	6.80219680986294e-32	0.976160504441906	1.435035766719e-33	0.0205904691073949	0.00324902645069383	0.979671298274078
2_166418293_167418293	ENSG00000115339.9	GALNT3	Brain_Hippocampus	COVID19_HGI_B1_ALL_leave_23andme_20210107	2_166714095_G_A	1.64245e-06	0.937	2547	0.57016807392446	0.37665771252263	0.0291470017251645	0.0192499714886262	0.00477724033911994	0.040546307671206
2_166418293_167418293	ENSG00000115339.9	GALNT3	Cells_EBV-transformed_lymphocytes	COVID19_HGI_C2_ALL_eur_leave_ukbb_23andme_20210107	2_166910677_G_A	0.208685	0.0001035	2777	0.712538017650242	0.263423426891193	0.0158942356494199	0.00587378648942507	0.00227053331972006	0.0528742788695894
2_166418293_167418293	ENSG00000115339.9	GALNT3	Brain_Frontal_Cortex_BA9	COVID19_HGI_A2_ALL_leave_UKBB_23andme_20210107	2_166714095_G_A	1.83854e-09	0.08891	2533	0.115943450707271	0.84685406316204	0.0039049906448511	0.028517375931771	0.00478011955406706	0.413956524639851
2_166418293_167418293	ENSG00000115339.9	GALNT3	Stomach	COVID19_HGI_B1_ALL_eur_leave_23andme_20210107	2_166623188_T_A	2.58146e-06	0.7202	2571	0.267154072277164	0.672240886399612	0.0152561245959402	0.038382081978843	0.00696683474844058	0.0607094979257265
2_166418293_167418293	ENSG00000115339.9	GALNT3	Brain_Hypothalamus	COVID19_HGI_B2_ALL_leave_23andme_20210107	2_166918293_G_T	0.949665	6.011e-08	2580	0.226784250427391	0.0789706237690709	0.490991223269639	0.170940243269492	0.0323136592644068	0.919196566797435
2_166418293_167418293	ENSG00000115339.9	GALNT3	Liver	COVID19_HGI_B1_ALL_leave_23andme_20210107	2_166694485_G_A	2.32483e-08	0.323	2545	0.077839449355601	0.865607321017086	0.0039726603650036	0.0441692379754535	0.00841133128685608	0.18807936092106
2_166418293_167418293	ENSG00000115339.9	GALNT3	Vagina	COVID19_HGI_B1_ALL_eur_leave_23andme_20210107	2_166637631_T_C	0.301198	0.003787	2492	0.769907995403057	0.179003178374935	0.038468480072183	0.00894021997785114	0.00368012617197322	0.0156108025085824
2_166418293_167418293	ENSG00000115339.9	GALNT3	Adrenal_Gland	COVID19_HGI_C2_ALL_leave_UKBB_23andme_20210107	2_166724403_ACTG_A	5.31727e-19	0.6967	2669	1.25265420694162e-06	0.973602713397966	3.24017405790665e-08	0.0251824503616343	0.00121355118445238	0.131626952554389
2_166418293_167418293	ENSG00000115339.9	GALNT3	Esophagus_Gastroesophageal_Junction	COVID19_HGI_A2_ALL_leave_UKBB_23andme_20210107	2_166694485_G_A	5.0646e-13	0.1787	2533	2.72959812406056e-05	0.962562646590065	9.19332232535593e-07	0.0324142414387122	0.00499489665774977	0.210282037500907
2_166418293_167418293	ENSG00000115339.9	GALNT3	Esophagus_Gastroesophageal_Junction	COVID19_HGI_B2_ALL_leave_23andme_20210107	2_166694485_G_A	5.0646e-13	0.3311	2634	8.95517039432341e-06	0.315793819582495	1.93902425457508e-05	0.68377427481278	0.000403560191784425	0.299930359421611
2_166418293_167418293	ENSG00000115339.9	GALNT3	Liver	COVID19_HGI_A2_ALL_leave_UKBB_23andme_20210107	2_166694485_G_A	2.32483e-08	0.1787	2525	0.0794317291466015	0.884181588822624	0.00267011635921245	0.0297179746077376	0.00399859106382496	0.13462011873005
2_166418293_167418293	ENSG00000115339.9	GALNT3	Nerve_Tibial	COVID19_HGI_C2_ALL_leave_23andme_20210107	2_166714095_G_A	3.76283e-45	0.07971	2745	6.81014696442286e-32	0.977301404522061	1.35113362311628e-33	0.0193863543029809	0.0033122411749621	0.978661198131739
2_166418293_167418293	ENSG00000115339.9	GALNT3	Brain_Cerebellar_Hemisphere	COVID19_HGI_B2_ALL_eur_leave_ukbb_23andme_20210107	2_166714095_G_A	2.07505e-17	0.4574	2638	3.06267166964518e-06	0.980492895601468	5.68925984398036e-08	0.0182124756194691	0.00129150921479556	0.491597390819223
2_166418293_167418293	ENSG00000115339.9	GALNT3	Colon_Transverse	COVID19_HGI_C2_ALL_eur_leave_ukbb_23andme_20210107	2_166919361_CTAAT_C	0.00175573	0.0007746	2781	0.714036077924678	0.25991721873546	0.0159676849439735	0.00580814728056169	0.00427087111532629	0.0840994295743361
2_166418293_167418293	ENSG00000115339.9	GALNT3	Adipose_Subcutaneous	COVID19_HGI_C2_ALL_leave_23andme_20210107	2_166714095_G_A	1.12661e-35	0.07971	2745	1.62041893531588e-24	0.977354060471804	3.21491227498806e-26	0.0193874527517821	0.00325848677641596	0.824191361574281
2_166418293_167418293	ENSG00000115339.9	GALNT3	Esophagus_Muscularis	COVID19_HGI_A2_ALL_eur_leave_ukbb_23andme_20210107	2_166724403_ACTG_A	8.17108e-18	0.8684	2896	2.11124951340083e-08	0.964358210310017	7.19849630881112e-10	0.0328779021722488	0.00276386568538932	0.134434515583903
2_166418293_167418293	ENSG00000115339.9	GALNT3	Heart_Atrial_Appendage	COVID19_HGI_C2_ALL_leave_23andme_20210107	2_166694486_C_T	7.62409e-16	0.01727	2745	1.40748865301516e-07	0.967926307068756	2.79245844939645e-09	0.0191907817790059	0.0128827676109134	0.396979889678005
2_166418293_167418293	ENSG00000115339.9	GALNT3	Cells_EBV-transformed_lymphocytes	COVID19_HGI_C2_ALL_leave_23andme_20210107	2_166910677_G_A	0.208685	2.002e-05	2741	0.716550383394023	0.262358469991568	0.014196637258121	0.00519627264766083	0.00169823670862707	0.290179847138669
2_166418293_167418293	ENSG00000115339.9	GALNT3	Artery_Coronary	COVID19_HGI_B2_ALL_eur_leave_ukbb_23andme_20210107	2_166918293_G_T	0.993925	4.55e-05	2638	0.736031162152437	0.244430242731523	0.0136726132815836	0.00453924213161836	0.00132673970283801	0.137022252068537
2_166418293_167418293	ENSG00000115339.9	GALNT3	Muscle_Skeletal	COVID19_HGI_C2_ALL_leave_UKBB_23andme_20210107	2_166714095_G_A	1.85369e-23	0.08161	2671	5.42691673052285e-15	0.971235453942123	1.40406702014258e-16	0.0251244342144777	0.00364011184339662	0.971265908285805
2_166418293_167418293	ENSG00000115339.9	GALNT3	Brain_Putamen_basal_ganglia	COVID19_HGI_A2_ALL_eur_leave_ukbb_23andme_20210107	2_166918293_G_T	0.0775814	7.034e-05	2847	0.725704386569711	0.239312480075983	0.0241637235488187	0.00796551548218282	0.00285389432330413	0.172632687597777
2_166418293_167418293	ENSG00000115339.9	GALNT3	Brain_Hypothalamus	COVID19_HGI_B1_ALL_eur_leave_ukbb_23andme_20210107	2_167370803_C_A	0.52766	0.001678	2513	0.689520097678466	0.232678489571803	0.0535339794404926	0.0180588275243009	0.0062086057849379	0.0177586013223852
2_166418293_167418293	ENSG00000115339.9	GALNT3	Brain_Caudate_basal_ganglia	COVID19_HGI_A2_ALL_eur_leave_23andme_20210107	2_166694485_G_A	4.16956e-08	0.09267	2892	0.251115492382469	0.712490242368576	0.00828101769910371	0.0234911178244885	0.00462212972536278	0.217120113549243
2_166418293_167418293	ENSG00000115339.9	GALNT3	Artery_Coronary	COVID19_HGI_A2_ALL_leave_UKBB_23andme_20210107	2_166910677_G_A	0.595801	6.656e-05	2533	0.72975841296585	0.234999904982704	0.024578359176387	0.00791207641219686	0.00275124646286221	0.0780037521573318
2_166418293_167418293	ENSG00000115339.9	GALNT3	Heart_Atrial_Appendage	COVID19_HGI_C2_ALL_eur_leave_ukbb_23andme_20210107	2_166694486_C_T	7.62409e-16	0.009095	2781	1.39416242266877e-07	0.958761894356224	3.1177060955525e-09	0.021420566834537	0.0198173962752909	0.531531445962384
2_166418293_167418293	ENSG00000115339.9	GALNT3	Brain_Cerebellar_Hemisphere	COVID19_HGI_B2_ALL_leave_23andme_20210107	2_166714095_G_A	2.07505e-17	0.2913	2634	9.86388417127366e-07	0.315785540683218	2.13578411244333e-06	0.683756297391229	0.000455039753023395	0.485273207720744
2_166418293_167418293	ENSG00000115339.9	GALNT3	Heart_Left_Ventricle	COVID19_HGI_B2_ALL_eur_leave_ukbb_23andme_20210107	2_166694485_G_A	2.55712e-15	0.4619	2638	3.25418062884645e-07	0.980501042591088	6.04500944722544e-09	0.0182126324747813	0.00128599347105828	0.407204702969318
2_166418293_167418293	ENSG00000115339.9	GALNT3	Heart_Atrial_Appendage	COVID19_HGI_B1_ALL_leave_UKBB_23andme_20210107	2_166694485_G_A	7.62409e-16	0.1742	2392	1.35382240771942e-07	0.929786836155952	8.12824964123088e-09	0.0558093104960517	0.0144037098375056	0.603470591954287
2_166418293_167418293	ENSG00000115339.9	GALNT3	Esophagus_Mucosa	COVID19_HGI_A2_ALL_leave_UKBB_23andme_20210107	2_167369959_T_C	0.000246898	0.002258	2533	0.721809365657961	0.2428000495446	0.0243106342192339	0.00817463223342993	0.00290531834477473	0.123769257198532
2_166418293_167418293	ENSG00000115339.9	GALNT3	Brain_Cerebellar_Hemisphere	COVID19_HGI_B1_ALL_eur_leave_ukbb_23andme_20210107	2_166717184_G_C	2.07505e-17	0.8849	2571	2.86298185198575e-06	0.91655390026286	2.31404547490924e-07	0.0740723915161839	0.00937061383455682	0.47466549236419
2_166418293_167418293	ENSG00000115339.9	GALNT3	Brain_Hippocampus	COVID19_HGI_B1_ALL_eur_leave_23andme_20210107	2_166717184_G_C	1.64245e-06	0.6323	2569	0.570636615211739	0.369568103169926	0.0325697448142509	0.0210873887846414	0.00613814801944204	0.0390905460779166
2_166418293_167418293	ENSG00000115339.9	GALNT3	Testis	COVID19_HGI_B2_ALL_eur_leave_23andme_20210107	2_166918293_G_T	0.82105	1.295e-06	2637	0.712494240227456	0.152383917907311	0.106532151532443	0.0227786350736338	0.00581105525915638	0.68753246042821
2_166418293_167418293	ENSG00000115339.9	GALNT3	Pancreas	COVID19_HGI_C2_ALL_eur_leave_23andme_20210107	2_166698719_C_T	2.43204e-06	0.001247	2780	0.412224470991535	0.531747645192374	0.00869655607335468	0.0111819454633921	0.0361493822793443	0.235427624809805
2_166418293_167418293	ENSG00000115339.9	GALNT3	Whole_Blood	COVID19_HGI_B1_ALL_leave_UKBB_23andme_20210107	2_166920909_G_A	0.0212414	0.006456	2392	0.763155372413511	0.176162567527808	0.0458192843215897	0.0105723799129374	0.00429039582415412	0.0233669438526499
2_166418293_167418293	ENSG00000115339.9	GALNT3	Ovary	COVID19_HGI_B1_ALL_leave_UKBB_23andme_20210107	2_167146600_C_T	0.807351	0.004541	2390	0.776721993852026	0.162813002318208	0.0465927154870656	0.00976244750484278	0.00410984083785823	0.00978614138645846
2_166418293_167418293	ENSG00000115339.9	GALNT3	Stomach	COVID19_HGI_B2_ALL_leave_UKBB_23andme_20210107	2_166918293_G_T	0.735427	2.192e-06	2404	0.26122144551116	0.654614422793713	0.0233901391055814	0.0586129437704011	0.00216104881914448	0.466527025325056
2_166418293_167418293	ENSG00000115339.9	GALNT3	Artery_Tibial	COVID19_HGI_C2_ALL_eur_leave_23andme_20210107	2_166717184_G_C	1.78861e-13	0.1041	2780	2.36391639657736e-06	0.975562782512283	4.9870720789838e-08	0.020577250649451	0.00385755305114891	0.438258281061566
2_166418293_167418293	ENSG00000115339.9	GALNT3	Small_Intestine_Terminal_Ileum	COVID19_HGI_B2_ALL_eur_leave_23andme_20210107	2_166918293_G_T	0.474872	1.295e-06	2635	0.673550772639523	0.189654452971048	0.100704402133788	0.028348009087631	0.00774236316801064	0.690508407748043
2_166418293_167418293	ENSG00000115339.9	GALNT3	Prostate	COVID19_HGI_C2_ALL_leave_UKBB_23andme_20210107	2_166716499_T_A	6.90953e-10	0.1245	2659	0.0338741223099929	0.938268865038456	0.000875220112297331	0.024239709837057	0.00274208270219637	0.218709796318692
2_166418293_167418293	ENSG00000115339.9	GALNT3	Esophagus_Gastroesophageal_Junction	COVID19_HGI_B1_ALL_leave_UKBB_23andme_20210107	2_166694485_G_A	5.0646e-13	0.1742	2392	2.64778573594846e-05	0.930804359842822	1.58971097948762e-06	0.0558715095126677	0.013296063076171	0.447016822573822
2_166418293_167418293	ENSG00000115339.9	GALNT3	Liver	COVID19_HGI_B2_ALL_eur_leave_23andme_20210107	2_166918293_G_T	0.437248	1.295e-06	2595	0.0716161785074201	0.796952006861901	0.0106902122316624	0.118959970717619	0.00178163168139846	0.310883015481132
2_166418293_167418293	ENSG00000115339.9	GALNT3	Brain_Cerebellar_Hemisphere	COVID19_HGI_C2_ALL_eur_leave_ukbb_23andme_20210107	2_166714095_G_A	2.07505e-17	0.08771	2781	3.04298067994038e-06	0.974189798781203	6.80488819684147e-08	0.0217813661679162	0.00402572402131787	0.426550834759105
2_166418293_167418293	ENSG00000115339.9	GALNT3	Liver	COVID19_HGI_C2_ALL_leave_UKBB_23andme_20210107	2_166709068_A_G	3.93687e-08	0.01701	2628	0.0799127137423157	0.890407323829247	0.0020534069728109	0.0228748192578318	0.0047517361977939	0.308168589554173
2_166418293_167418293	ENSG00000115339.9	GALNT3	Brain_Anterior_cingulate_cortex_BA24	COVID19_HGI_B2_ALL_eur_leave_ukbb_23andme_20210107	2_166918293_G_T	0.183154	4.55e-05	2594	0.633450151570043	0.346990023646144	0.0116315306169548	0.00636993760695746	0.00155835655990134	0.185800051008815
2_166418293_167418293	ENSG00000115339.9	GALNT3	Brain_Spinal_cord_cervical_c-1	COVID19_HGI_C2_ALL_leave_UKBB_23andme_20210107	2_166910677_G_A	0.24345	1.599e-05	2662	0.728891926416488	0.243814469906751	0.0188346774993612	0.00629804185347866	0.0021608843239217	0.312000198285563
2_166418293_167418293	ENSG00000115339.9	GALNT3	Minor_Salivary_Gland	COVID19_HGI_B2_ALL_leave_UKBB_23andme_20210107	2_166918293_G_T	0.800076	2.192e-06	2396	0.747241588139463	0.16621482112319	0.0668053994371006	0.0148551671842089	0.00488302411603734	0.785023004498273
2_166418293_167418293	ENSG00000115339.9	GALNT3	Vagina	COVID19_HGI_B2_ALL_eur_leave_ukbb_23andme_20210107	2_166918293_G_T	0.943477	4.55e-05	2563	0.791516106625226	0.189374694563101	0.0144243943969076	0.00344988282612065	0.00123492158864451	0.179863107358908
2_166418293_167418293	ENSG00000115339.9	GALNT3	Esophagus_Gastroesophageal_Junction	COVID19_HGI_B1_ALL_leave_23andme_20210107	2_166694485_G_A	5.0646e-13	0.323	2549	2.67399579975577e-05	0.942787318914512	1.36776899017407e-06	0.048215312140361	0.00896926121813961	0.344046545198139
2_166418293_167418293	ENSG00000115339.9	GALNT3	Brain_Nucleus_accumbens_basal_ganglia	COVID19_HGI_B1_ALL_eur_leave_23andme_20210107	2_166717184_G_C	6.19715e-11	0.6323	2571	0.0111188025790854	0.927234055722263	0.00063495134496098	0.0529426422382344	0.00806954811545642	0.409126921161773
2_166418293_167418293	ENSG00000115339.9	GALNT3	Testis	COVID19_HGI_A2_ALL_leave_23andme_20210107	2_166910677_G_A	0.91757	3.732e-05	2529	0.801897476616075	0.161545768306978	0.028760246158278	0.00579187325748658	0.00200463566118271	0.11977835301566
2_166418293_167418293	ENSG00000115339.9	GALNT3	Esophagus_Mucosa	COVID19_HGI_B1_ALL_eur_leave_ukbb_23andme_20210107	2_167130667_A_C	0.122353	0.002035	2571	0.688561014086914	0.230343796133142	0.05565391543581	0.0186110320660564	0.0068302422780777	0.0173525966514636
2_166418293_167418293	ENSG00000115339.9	GALNT3	Whole_Blood	COVID19_HGI_C2_ALL_leave_UKBB_23andme_20210107	2_166910677_G_A	0.49471	1.599e-05	2671	0.774057518533858	0.199327639162933	0.0200266318322906	0.00515562764582136	0.00143258282509728	0.266380163663471
2_166418293_167418293	ENSG00000115339.9	GALNT3	Adrenal_Gland	COVID19_HGI_B2_ALL_eur_leave_23andme_20210107	2_166724403_ACTG_A	5.31727e-19	0.3761	2635	1.11772018213933e-06	0.868724805020854	1.6707571323985e-07	0.129854710023707	0.00141920015954343	0.142869660565497
2_166418293_167418293	ENSG00000115339.9	GALNT3	Brain_Amygdala	COVID19_HGI_B2_ALL_eur_leave_23andme_20210107	2_166918293_G_T	0.308876	1.295e-06	2614	0.66562729145914	0.197111546433368	0.0990900623939337	0.0293346049254562	0.00883649478810247	0.735713300519447
2_166418293_167418293	ENSG00000115339.9	GALNT3	Adipose_Visceral_Omentum	COVID19_HGI_C2_ALL_leave_UKBB_23andme_20210107	2_166694486_C_T	1.60943e-16	0.04622	2671	8.88249444020895e-09	0.970296977903449	2.29810371512659e-10	0.0250991899897213	0.00460382299452372	0.304033328224243
2_166418293_167418293	ENSG00000115339.9	GALNT3	Artery_Aorta	COVID19_HGI_B2_ALL_leave_23andme_20210107	2_166918293_G_T	0.891005	6.011e-08	2634	0.120345279581785	0.191435802717536	0.260578420909355	0.414494505251648	0.0131459915396758	0.891089307136144
2_166418293_167418293	ENSG00000115339.9	GALNT3	Esophagus_Gastroesophageal_Junction	COVID19_HGI_B1_ALL_eur_leave_23andme_20210107	2_166694485_G_A	5.0646e-13	0.6194	2571	2.66544945236509e-05	0.937014370298098	1.52213397321057e-06	0.053499769630987	0.00945768344241738	0.265691004259234
2_166418293_167418293	ENSG00000115339.9	GALNT3	Vagina	COVID19_HGI_C2_ALL_eur_leave_ukbb_23andme_20210107	2_166943971_C_A	0.286047	0.0001653	2697	0.780467057131085	0.196692758225325	0.0170222363451244	0.00428840247282143	0.00152954582564395	0.0611472329587672
2_166418293_167418293	ENSG00000115339.9	GALNT3	Adipose_Visceral_Omentum	COVID19_HGI_B1_ALL_eur_leave_23andme_20210107	2_166717184_G_C	1.49087e-16	0.6323	2571	8.59056793549431e-09	0.938407224781476	4.90573748910782e-10	0.0535807557780793	0.00801201035930337	0.276488303984444
2_166418293_167418293	ENSG00000115339.9	GALNT3	Stomach	COVID19_HGI_B2_ALL_eur_leave_ukbb_23andme_20210107	2_166918293_G_T	0.735427	4.55e-05	2638	0.277542190581201	0.7030817193079	0.00515566084191749	0.0130593789753975	0.00116105029358402	0.0533997337744812
2_166418293_167418293	ENSG00000115339.9	GALNT3	Brain_Frontal_Cortex_BA9	COVID19_HGI_C2_ALL_leave_UKBB_23andme_20210107	2_166714095_G_A	1.83854e-09	0.08161	2670	0.116907462758518	0.855040244934288	0.00302241367695082	0.0221024649167215	0.00292741371352179	0.388579033458358
2_166418293_167418293	ENSG00000115339.9	GALNT3	Esophagus_Mucosa	COVID19_HGI_C2_ALL_eur_leave_23andme_20210107	2_166793227_C_T	0.0046407	0.0002126	2780	0.7172127145186	0.259917174423539	0.0151307868097477	0.0054811238908739	0.00225820035723949	0.259827380458598
2_166418293_167418293	ENSG00000115339.9	GALNT3	Brain_Caudate_basal_ganglia	COVID19_HGI_A2_ALL_leave_23andme_20210107	2_166694485_G_A	4.16956e-08	0.08674	2529	0.253121450230806	0.708565915799281	0.00907826178391089	0.0254090619378179	0.00382531024818508	0.277541303662682
2_166418293_167418293	ENSG00000115339.9	GALNT3	Esophagus_Mucosa	COVID19_HGI_A2_ALL_eur_leave_23andme_20210107	2_166918293_G_T	0.805307	4.114e-05	2895	0.703069901752449	0.262883441018294	0.0232085184771318	0.00867568762181061	0.0021624511303141	0.0735293262843055
2_166418293_167418293	ENSG00000115339.9	GALNT3	Cells_EBV-transformed_lymphocytes	COVID19_HGI_A2_ALL_leave_23andme_20210107	2_166910677_G_A	0.208685	3.732e-05	2528	0.715885524550347	0.246732593428533	0.0256672235169499	0.00884343227798932	0.00287122622618032	0.146613477311376
2_166418293_167418293	ENSG00000115339.9	GALNT3	Esophagus_Gastroesophageal_Junction	COVID19_HGI_B1_ALL_eur_leave_ukbb_23andme_20210107	2_166694485_G_A	5.0646e-13	0.3471	2571	2.59754507390073e-05	0.913143207267485	2.09950245404583e-06	0.0737930523912243	0.0130356653880966	0.355578217017787
2_166418293_167418293	ENSG00000115339.9	GALNT3	Stomach	COVID19_HGI_C2_ALL_eur_leave_23andme_20210107	2_166793227_C_T	0.0448892	0.0002126	2780	0.271909229095231	0.705638566733506	0.00573637429141822	0.0148847799956925	0.00183104988415268	0.0662178899799176
2_166418293_167418293	ENSG00000115339.9	GALNT3	Cells_Transformed_fibroblasts	COVID19_HGI_B1_ALL_leave_UKBB_23andme_20210107	2_166720743_T_C	3.9034e-14	0.9206	2392	1.19977214806509e-05	0.93485254512451	7.20334327195594e-07	0.0561188397299454	0.00901589708973755	0.159451972653474
2_166418293_167418293	ENSG00000115339.9	GALNT3	Thyroid	COVID19_HGI_C2_ALL_leave_UKBB_23andme_20210107	2_166910677_G_A	0.238138	1.599e-05	2671	0.545186111877554	0.427962507784566	0.0141052070178583	0.0110706897815894	0.00167548353843202	0.225964722767927
2_166418293_167418293	ENSG00000115339.9	GALNT3	Prostate	COVID19_HGI_B2_ALL_leave_23andme_20210107	2_166918293_G_T	0.325726	6.011e-08	2625	0.0109843335811244	0.304180387758724	0.0237835994887624	0.658617814816165	0.00243386435522403	0.747371755383369
2_166418293_167418293	ENSG00000115339.9	GALNT3	Pituitary	COVID19_HGI_B2_ALL_leave_23andme_20210107	2_166640575_C_A	1.94034e-13	0.2744	2634	3.44846454573233e-05	0.315748860827881	7.4668109045204e-05	0.683676866008667	0.000465120408950581	0.514016447240859
2_166418293_167418293	ENSG00000115339.9	GALNT3	Brain_Frontal_Cortex_BA9	COVID19_HGI_A2_ALL_leave_23andme_20210107	2_166714095_G_A	1.83854e-09	0.04032	2529	0.115571935824162	0.844072369962504	0.00414501531706774	0.0302669151033579	0.005943763792909	0.466178397514666
2_166418293_167418293	ENSG00000115339.9	GALNT3	Spleen	COVID19_HGI_B1_ALL_leave_UKBB_23andme_20210107	2_166722784_T_A	0.00415606	0.0242	2389	0.723688402439724	0.214804497431083	0.0433987305842113	0.0128763375508	0.00523203199418158	0.0123168332384945
2_166418293_167418293	ENSG00000115339.9	GALNT3	Skin_Sun_Exposed_Lower_leg	COVID19_HGI_C2_ALL_leave_23andme_20210107	2_166723057_C_T	1.28977e-18	0.8874	2745	1.14523251711716e-09	0.979297307716526	2.27214209656079e-11	0.0194279905766339	0.00127470053888586	0.119645604896732
2_166418293_167418293	ENSG00000115339.9	GALNT3	Pituitary	COVID19_HGI_B2_ALL_eur_leave_23andme_20210107	2_166640575_C_A	1.94034e-13	0.5553	2637	9.49576269491326e-05	0.869073106897284	1.41980660785085e-05	0.129942951689558	0.00087478572013011	0.511653085030611
2_166418293_167418293	ENSG00000115339.9	GALNT3	Brain_Anterior_cingulate_cortex_BA24	COVID19_HGI_A2_ALL_leave_23andme_20210107	2_166910677_G_A	0.227986	3.732e-05	2519	0.620620200165917	0.341124843908821	0.0222182962458329	0.0122084924061684	0.00382816727326016	0.092199153061519
2_166418293_167418293	ENSG00000115339.9	GALNT3	Adipose_Subcutaneous	COVID19_HGI_C2_ALL_leave_UKBB_23andme_20210107	2_166714095_G_A	1.12661e-35	0.08161	2671	1.61031622497751e-24	0.971260620833586	4.16625501322846e-26	0.0251251111831676	0.00361426798324541	0.815277448446646
2_166418293_167418293	ENSG00000115339.9	GALNT3	Esophagus_Muscularis	COVID19_HGI_B1_ALL_eur_leave_ukbb_23andme_20210107	2_166726150_A_G	1.41535e-17	0.4826	2571	2.43126493543041e-08	0.912607103117396	1.9651041861254e-09	0.0737491129246264	0.0136437576802233	0.133697987604549
2_166418293_167418293	ENSG00000115339.9	GALNT3	Brain_Amygdala	COVID19_HGI_B2_ALL_leave_23andme_20210107	2_166918293_G_T	0.308876	6.011e-08	2616	0.232683744435145	0.0689649399564978	0.503759867094064	0.149263636899148	0.0453278116151453	0.93181540240297
2_166418293_167418293	ENSG00000115339.9	GALNT3	Adrenal_Gland	COVID19_HGI_C2_ALL_leave_23andme_20210107	2_166724403_ACTG_A	5.31727e-19	0.8448	2743	1.26026310778569e-06	0.979516603575732	2.49936544627507e-08	0.0194248065320945	0.00105730463541154	0.127058908652077
2_166418293_167418293	ENSG00000115339.9	GALNT3	Brain_Hippocampus	COVID19_HGI_A2_ALL_leave_23andme_20210107	2_166714095_G_A	1.64245e-06	0.04032	2529	0.577882444624307	0.384009601535745	0.0207258930756054	0.013768983781553	0.00361307698278888	0.0723460188394979
2_166418293_167418293	ENSG00000115339.9	GALNT3	Brain_Anterior_cingulate_cortex_BA24	COVID19_HGI_A2_ALL_leave_UKBB_23andme_20210107	2_166910677_G_A	0.227986	6.656e-05	2523	0.621875956346754	0.342064291226544	0.0208973766714077	0.0114909784064351	0.00367139734885998	0.075371436974605
2_166418293_167418293	ENSG00000115339.9	GALNT3	Brain_Spinal_cord_cervical_c-1	COVID19_HGI_B1_ALL_eur_leave_23andme_20210107	2_166637631_T_C	0.405335	0.003787	2559	0.713886276640895	0.228074574637395	0.040551775090966	0.0129510690310044	0.00453630459973978	0.0113696891870297
2_166418293_167418293	ENSG00000115339.9	GALNT3	Artery_Aorta	COVID19_HGI_C2_ALL_leave_UKBB_23andme_20210107	2_166910677_G_A	0.902863	1.599e-05	2671	0.374879658276769	0.597789019243841	0.00969899098964103	0.0154639957607817	0.00216833572896702	0.079211734922944
2_166418293_167418293	ENSG00000115339.9	GALNT3	Esophagus_Gastroesophageal_Junction	COVID19_HGI_A2_ALL_leave_23andme_20210107	2_166694485_G_A	5.0646e-13	0.08674	2529	2.72176414490821e-05	0.959800072015111	9.76167266701762e-07	0.0344177067500963	0.0057540274260766	0.233709041358065
2_166418293_167418293	ENSG00000115339.9	GALNT3	Pituitary	COVID19_HGI_B1_ALL_leave_UKBB_23andme_20210107	2_166640575_C_A	1.94034e-13	0.374	2392	0.000202931916810511	0.932641272268111	1.2183882247805e-05	0.0559839327604667	0.0111596791723637	0.989413807239859
2_166418293_167418293	ENSG00000115339.9	GALNT3	Ovary	COVID19_HGI_A2_ALL_eur_leave_ukbb_23andme_20210107	2_166918293_G_T	0.398374	7.034e-05	2889	0.76756356259508	0.197313554823925	0.0260929403733398	0.00670525116556281	0.00232469104209258	0.109912546332155
2_166418293_167418293	ENSG00000115339.9	GALNT3	Uterus	COVID19_HGI_B2_ALL_leave_23andme_20210107	2_166918293_G_T	0.507645	6.011e-08	2633	0.0429331770741865	0.270642856277197	0.0929604011645397	0.585997815162651	0.00746575032142599	0.871725143196397
2_166418293_167418293	ENSG00000115339.9	GALNT3	Brain_Cortex	COVID19_HGI_B2_ALL_leave_23andme_20210107	2_166918293_G_T	0.843217	6.011e-08	2629	0.0187965582939009	0.296199216254455	0.0406988933197192	0.64133679778	0.00296853435192521	0.776069368879403
2_166418293_167418293	ENSG00000115339.9	GALNT3	Skin_Sun_Exposed_Lower_leg	COVID19_HGI_C2_ALL_eur_leave_ukbb_23andme_20210107	2_166694486_C_T	3.81887e-15	0.009095	2781	1.14198605803356e-09	0.976521237885294	2.5537748229878e-11	0.0218358859975005	0.00164287494968286	0.134302056480841
2_166418293_167418293	ENSG00000115339.9	GALNT3	Liver	COVID19_HGI_C2_ALL_leave_23andme_20210107	2_166709068_A_G	3.93687e-08	0.006676	2697	0.0795928280842158	0.887397848312972	0.00156400907366533	0.017423457374568	0.014021857154579	0.212525070700595
2_166418293_167418293	ENSG00000115339.9	GALNT3	Vagina	COVID19_HGI_C2_ALL_eur_leave_23andme_20210107	2_166793227_C_T	0.922718	0.0002126	2696	0.781572405561183	0.196895133413151	0.0160652913303558	0.00404577584251884	0.00142139385279137	0.177930698628449
2_166418293_167418293	ENSG00000115339.9	GALNT3	Thyroid	COVID19_HGI_B1_ALL_eur_leave_ukbb_23andme_20210107	2_166728896_A_C	2.92777e-05	0.339	2571	0.537817229882743	0.379690330654361	0.0434698363971528	0.0306806647316911	0.00834193833405239	0.033218101515861
2_166418293_167418293	ENSG00000115339.9	GALNT3	Small_Intestine_Terminal_Ileum	COVID19_HGI_B1_ALL_eur_leave_ukbb_23andme_20210107	2_167370803_C_A	0.378091	0.001678	2567	0.722023739031717	0.197755177188772	0.0582404429714656	0.015945447419663	0.00603519338838217	0.0198463531972381
2_166418293_167418293	ENSG00000115339.9	GALNT3	Artery_Tibial	COVID19_HGI_C2_ALL_leave_UKBB_23andme_20210107	2_166717184_G_C	1.78861e-13	0.08587	2671	2.35352539053405e-06	0.971274420442878	6.08910647795895e-08	0.0251254847981453	0.00359768034252098	0.59368930900628
2_166418293_167418293	ENSG00000115339.9	GALNT3	Small_Intestine_Terminal_Ileum	COVID19_HGI_B2_ALL_leave_UKBB_23andme_20210107	2_166918293_G_T	0.474872	2.192e-06	2404	0.725851876269303	0.187311485859649	0.0649938075442621	0.0167670606134887	0.00507576971329657	0.76406494867857
2_166418293_167418293	ENSG00000115339.9	GALNT3	Spleen	COVID19_HGI_B2_ALL_leave_23andme_20210107	2_166918293_G_T	0.105574	6.011e-08	2632	0.221280059800899	0.0717348301032645	0.479125305714289	0.155250796248148	0.0726090081334006	0.849255882664406
2_166418293_167418293	ENSG00000115339.9	GALNT3	Brain_Nucleus_accumbens_basal_ganglia	COVID19_HGI_A2_ALL_leave_UKBB_23andme_20210107	2_166714095_G_A	6.19715e-11	0.08891	2533	0.0111967314529057	0.951038915991716	0.00037710738562454	0.0320257540845018	0.0053614910852521	0.47483616569944
2_166418293_167418293	ENSG00000115339.9	GALNT3	Minor_Salivary_Gland	COVID19_HGI_B2_ALL_leave_23andme_20210107	2_166918293_G_T	0.800076	6.011e-08	2614	0.244527166933602	0.0595966558836082	0.529421361208324	0.128994184715253	0.0374606312592138	0.924530644083825
2_166418293_167418293	ENSG00000115339.9	GALNT3	Liver	COVID19_HGI_B2_ALL_leave_23andme_20210107	2_166918293_G_T	0.437248	6.011e-08	2593	0.0259126113785396	0.288630055461824	0.0561028348395554	0.624902242586964	0.00445225573311655	0.836577037353599
2_166418293_167418293	ENSG00000115339.9	GALNT3	Muscle_Skeletal	COVID19_HGI_A2_ALL_eur_leave_23andme_20210107	2_166714095_G_A	1.85369e-23	0.01271	2895	5.28091752453647e-15	0.945106509618967	1.74324447169362e-16	0.0311744902201116	0.0237190001609185	0.97807151097592
2_166418293_167418293	ENSG00000115339.9	GALNT3	Breast_Mammary_Tissue	COVID19_HGI_A2_ALL_leave_23andme_20210107	2_166694485_G_A	3.48215e-09	0.08674	2529	0.00238600393588975	0.960543072518312	8.55746058964891e-05	0.0344475708914937	0.00253777804840833	0.134565850487919
2_166418293_167418293	ENSG00000115339.9	GALNT3	Adrenal_Gland	COVID19_HGI_A2_ALL_leave_UKBB_23andme_20210107	2_166724403_ACTG_A	5.31727e-19	0.1734	2533	1.24135384958161e-06	0.964819706805158	4.18089606613897e-08	0.0324925679777441	0.002686442054288	0.246364447978793
2_166418293_167418293	ENSG00000115339.9	GALNT3	Pituitary	COVID19_HGI_C2_ALL_leave_23andme_20210107	2_166640574_T_A	1.94034e-13	0.2628	2745	0.000106943367913404	0.979203772321258	2.12175715020476e-06	0.0194261485202581	0.00126101403342006	0.56028336066535
2_166418293_167418293	ENSG00000115339.9	GALNT3	Brain_Cortex	COVID19_HGI_B2_ALL_leave_UKBB_23andme_20210107	2_166717184_G_C	2.69235e-09	0.1773	2403	0.0556442945598284	0.860257142199529	0.00498219690927154	0.0770223432341135	0.00209402309725831	0.312674646876967
2_166418293_167418293	ENSG00000115339.9	GALNT3	Colon_Sigmoid	COVID19_HGI_B2_ALL_leave_UKBB_23andme_20210107	2_166714095_G_A	1.61358e-11	0.2011	2404	0.000627537077207854	0.915325074199264	5.61905608518448e-05	0.0819574729701825	0.00203372519249337	0.485399636943738
2_166418293_167418293	ENSG00000115339.9	GALNT3	Adipose_Visceral_Omentum	COVID19_HGI_A2_ALL_eur_leave_ukbb_23andme_20210107	2_166717184_G_C	1.49087e-16	0.03863	2896	8.77587856249491e-09	0.958650580371383	2.99221522788816e-10	0.0326773872057535	0.00867202334776351	0.402364997244184
2_166418293_167418293	ENSG00000115339.9	GALNT3	Heart_Left_Ventricle	COVID19_HGI_B2_ALL_eur_leave_23andme_20210107	2_166694485_G_A	2.55712e-15	0.5412	2637	2.88462141244486e-07	0.869150985769005	4.31308645142452e-08	0.129954576819752	0.000894105818237457	0.405207643150462
2_166418293_167418293	ENSG00000115339.9	GALNT3	Brain_Cortex	COVID19_HGI_C2_ALL_leave_23andme_20210107	2_166714095_G_A	2.69235e-09	0.07971	2740	0.0583031580212271	0.919520311979442	0.0011536344504869	0.0181915571960682	0.00283133835277593	0.339524611566343
2_166418293_167418293	ENSG00000115339.9	GALNT3	Heart_Atrial_Appendage	COVID19_HGI_C2_ALL_eur_leave_23andme_20210107	2_166694486_C_T	7.62409e-16	0.003222	2780	1.36491547339369e-07	0.938648842927135	2.87951462978563e-09	0.019760757417112	0.0415902602846918	0.558745831866645
2_166418293_167418293	ENSG00000115339.9	GALNT3	Heart_Atrial_Appendage	COVID19_HGI_B2_ALL_leave_23andme_20210107	2_166694485_G_A	7.62409e-16	0.3311	2634	4.59217057500872e-08	0.315802382325102	9.94322802805884e-08	0.683792814250561	0.000404658070349055	0.438721967163302
2_166418293_167418293	ENSG00000115339.9	GALNT3	Skin_Not_Sun_Exposed_Suprapubic	COVID19_HGI_C2_ALL_leave_23andme_20210107	2_166728896_A_C	3.25654e-14	0.8407	2745	5.59615541155408e-06	0.979311333115663	1.1102776160684e-07	0.0194282888703567	0.00125467083080635	0.104464495716944
2_166418293_167418293	ENSG00000115339.9	GALNT3	Adipose_Visceral_Omentum	COVID19_HGI_C2_ALL_eur_leave_ukbb_23andme_20210107	2_166694486_C_T	1.60943e-16	0.009095	2781	8.84471734040237e-09	0.966170321241568	1.97790649907387e-10	0.0215938198786668	0.0122358498372582	0.490040620845778
2_166418293_167418293	ENSG00000115339.9	GALNT3	Adipose_Visceral_Omentum	COVID19_HGI_A2_ALL_leave_23andme_20210107	2_166714095_G_A	1.90256e-16	0.04032	2529	8.78285607174704e-09	0.959412782058865	3.14999248609817e-10	0.0344033867078164	0.00618382213546162	0.324294688835808
2_166418293_167418293	ENSG00000115339.9	GALNT3	Brain_Amygdala	COVID19_HGI_A2_ALL_eur_leave_ukbb_23andme_20210107	2_166918293_G_T	0.308876	7.034e-05	2863	0.730648905638163	0.234608985508836	0.0243801823086984	0.00782586112210031	0.00253606542220192	0.110456975429975
2_166418293_167418293	ENSG00000115339.9	GALNT3	Brain_Amygdala	COVID19_HGI_B1_ALL_leave_UKBB_23andme_20210107	2_167130667_A_C	0.0464718	0.005541	2374	0.739566285684583	0.199522340397955	0.0441955826757573	0.0119184152709605	0.00479737597074413	0.0105578916178045
2_166418293_167418293	ENSG00000115339.9	GALNT3	Brain_Hippocampus	COVID19_HGI_A2_ALL_leave_UKBB_23andme_20210107	2_166714095_G_A	1.64245e-06	0.08891	2533	0.579151387014975	0.385056097550894	0.0195058947655091	0.0129654187269348	0.00332120194168695	0.0561481095687653
2_166418293_167418293	ENSG00000115339.9	GALNT3	Brain_Hypothalamus	COVID19_HGI_B1_ALL_leave_UKBB_23andme_20210107	2_166694485_G_A	0.000140552	0.1742	2375	0.709404867595135	0.229789953235217	0.0421968870120672	0.0136634427471468	0.00494484941043423	0.0122353337627031
2_166418293_167418293	ENSG00000115339.9	GALNT3	Lung	COVID19_HGI_B1_ALL_eur_leave_23andme_20210107	2_166714095_G_A	4.17178e-08	0.6557	2571	0.0426098317281109	0.89589495195059	0.00243328090159782	0.0511531493079309	0.00790878611177035	0.474138305319643
2_166418293_167418293	ENSG00000115339.9	GALNT3	Esophagus_Mucosa	COVID19_HGI_C2_ALL_eur_leave_ukbb_23andme_20210107	2_166910677_G_A	0.19259	0.0001035	2781	0.716768035415542	0.25991143125057	0.0160287785467242	0.0058108077816098	0.00148094700555359	0.0690492414424546
2_166418293_167418293	ENSG00000115339.9	GALNT3	Artery_Coronary	COVID19_HGI_C2_ALL_leave_UKBB_23andme_20210107	2_166910677_G_A	0.595801	1.599e-05	2671	0.727894234863081	0.245031749067864	0.0188322824924698	0.00633762558884794	0.0019041079877373	0.233138091513992
2_166418293_167418293	ENSG00000115339.9	GALNT3	Esophagus_Muscularis	COVID19_HGI_A2_ALL_eur_leave_23andme_20210107	2_166726150_A_G	1.41535e-17	0.2586	2895	2.11264743039777e-08	0.964996738688897	6.97390356233961e-10	0.0318516392027486	0.00315160028448802	0.107019990654846
2_166418293_167418293	ENSG00000115339.9	GALNT3	Testis	COVID19_HGI_C2_ALL_leave_23andme_20210107	2_166910677_G_A	0.91757	2.002e-05	2745	0.801162845733737	0.178334272148607	0.0158950763341435	0.00353708245475574	0.00107072332875619	0.262035112948233
2_166418293_167418293	ENSG00000115339.9	GALNT3	Esophagus_Gastroesophageal_Junction	COVID19_HGI_C2_ALL_eur_leave_23andme_20210107	2_166694486_C_T	5.0646e-13	0.003222	2780	2.62388201560648e-05	0.925284666130109	5.53551249000383e-07	0.0194651849381258	0.0552233565603608	0.282824481039043
2_166418293_167418293	ENSG00000115339.9	GALNT3	Esophagus_Muscularis	COVID19_HGI_B1_ALL_leave_23andme_20210107	2_166724403_ACTG_A	8.17108e-18	0.9306	2549	2.06327675812423e-08	0.942429408075408	1.0553816008862e-09	0.0481966000223923	0.00937397021405012	0.171493265878693
2_166418293_167418293	ENSG00000115339.9	GALNT3	Adipose_Visceral_Omentum	COVID19_HGI_B1_ALL_leave_UKBB_23andme_20210107	2_166694485_G_A	1.60943e-16	0.1742	2392	8.53421216097026e-09	0.932251093088009	5.12387788383919e-10	0.0559598773496284	0.011789020515763	0.417036979671357
2_166418293_167418293	ENSG00000115339.9	GALNT3	Prostate	COVID19_HGI_C2_ALL_eur_leave_23andme_20210107	2_166694518_T_C	2.78119e-08	0.001107	2767	0.0326938197314019	0.906262785847648	0.000687620580350719	0.0190192978541245	0.0413364759864751	0.116540443648652
2_166418293_167418293	ENSG00000115339.9	GALNT3	Artery_Aorta	COVID19_HGI_C2_ALL_eur_leave_ukbb_23andme_20210107	2_166881626_CAT_C	0.010659	0.0005261	2781	0.374485324991922	0.601264254903715	0.00837445595605227	0.0134433840770925	0.00243258007121742	0.0360956380236182
2_166418293_167418293	ENSG00000115339.9	GALNT3	Esophagus_Gastroesophageal_Junction	COVID19_HGI_B2_ALL_leave_UKBB_23andme_20210107	2_166694485_G_A	5.0646e-13	0.2632	2404	2.59914221951664e-05	0.916393363251557	2.32730884521066e-06	0.082053638133959	0.001524679883444	0.31432079280155
2_166418293_167418293	ENSG00000115339.9	GALNT3	Breast_Mammary_Tissue	COVID19_HGI_A2_ALL_leave_UKBB_23andme_20210107	2_166694485_G_A	3.48215e-09	0.1787	2533	0.00239005236245856	0.962173876057321	8.04972774155984e-05	0.0324031901085817	0.0029523841942232	0.0902370533446138
2_166418293_167418293	ENSG00000115339.9	GALNT3	Skin_Sun_Exposed_Lower_leg	COVID19_HGI_A2_ALL_eur_leave_23andme_20210107	2_166728896_A_C	1.41625e-18	0.2073	2895	1.12817649559349e-09	0.964712572714894	3.72413965925488e-11	0.0318419649498967	0.00344546116979001	0.138863450985748
2_166418293_167418293	ENSG00000115339.9	GALNT3	Brain_Cortex	COVID19_HGI_B1_ALL_eur_leave_ukbb_23andme_20210107	2_166717184_G_C	2.69235e-09	0.8849	2566	0.0565904914100639	0.859423106078911	0.00456103113816288	0.0692568664688455	0.0101685049040171	0.272871129102596
2_166418293_167418293	ENSG00000115339.9	GALNT3	Cells_EBV-transformed_lymphocytes	COVID19_HGI_C2_ALL_leave_UKBB_23andme_20210107	2_166910677_G_A	0.208685	1.599e-05	2667	0.71579545969801	0.25679769046155	0.0185009042627877	0.00663508541496449	0.0022708601626881	0.300752615924977
2_166418293_167418293	ENSG00000115339.9	GALNT3	Pancreas	COVID19_HGI_B1_ALL_eur_leave_ukbb_23andme_20210107	2_166698719_C_T	2.43204e-06	0.2926	2570	0.405433745457073	0.51065146538822	0.0327491723047792	0.0412382741577364	0.00992734269219232	0.100766302134567
2_166418293_167418293	ENSG00000115339.9	GALNT3	Heart_Left_Ventricle	COVID19_HGI_B1_ALL_leave_23andme_20210107	2_166694485_G_A	2.55712e-15	0.323	2549	3.13027739774953e-07	0.943168366763631	1.60116046393029e-08	0.048235176158	0.00859612803902377	0.496728830426976
2_166418293_167418293	ENSG00000115339.9	GALNT3	Brain_Hypothalamus	COVID19_HGI_B2_ALL_eur_leave_ukbb_23andme_20210107	2_166918293_G_T	0.949665	4.55e-05	2586	0.727760356292148	0.253023256573738	0.0133230522632619	0.00463081456661994	0.00126252030423245	0.15827093038627
2_166418293_167418293	ENSG00000115339.9	GALNT3	Cells_Transformed_fibroblasts	COVID19_HGI_B2_ALL_eur_leave_ukbb_23andme_20210107	2_166724286_T_C	3.9034e-14	0.8812	2638	1.19930569640163e-05	0.98031872320051	2.22784629734248e-07	0.0182090716896071	0.00145998926828829	0.152180015503064
2_166418293_167418293	ENSG00000115339.9	GALNT3	Skin_Not_Sun_Exposed_Suprapubic	COVID19_HGI_C2_ALL_leave_UKBB_23andme_20210107	2_166728896_A_C	3.25654e-14	0.6059	2671	5.56270592663411e-06	0.973457702518752	1.43919877937507e-07	0.0251842165865186	0.00135237426892511	0.120293299101929
2_166418293_167418293	ENSG00000115339.9	GALNT3	Brain_Spinal_cord_cervical_c-1	COVID19_HGI_B1_ALL_eur_leave_ukbb_23andme_20210107	2_167370803_C_A	0.435835	0.001678	2559	0.696991084519952	0.222676846900517	0.0560594386745512	0.0179036722470436	0.00636895765793689	0.0182761134574802
2_166418293_167418293	ENSG00000115339.9	GALNT3	Heart_Left_Ventricle	COVID19_HGI_B1_ALL_leave_UKBB_23andme_20210107	2_166694485_G_A	2.55712e-15	0.1742	2392	3.08793526660278e-07	0.930109565203684	1.85397350345157e-08	0.055829029541384	0.0140610779216697	0.582693177428756
2_166418293_167418293	ENSG00000115339.9	GALNT3	Prostate	COVID19_HGI_A2_ALL_eur_leave_23andme_20210107	2_166715857_A_G	6.90953e-10	0.007881	2881	0.0328164399815119	0.910033163233086	0.00108101127943471	0.0299514211797382	0.0261179643262288	0.325452961676094
2_166418293_167418293	ENSG00000115339.9	GALNT3	Whole_Blood	COVID19_HGI_B1_ALL_leave_23andme_20210107	2_166935911_A_G	0.348128	0.0006334	2549	0.761051406933258	0.186702729766806	0.0389283526334161	0.0095462139418165	0.00377129672470258	0.0284831610702287
2_166418293_167418293	ENSG00000115339.9	GALNT3	Colon_Transverse	COVID19_HGI_C2_ALL_leave_23andme_20210107	2_166910677_G_A	0.114881	2.002e-05	2745	0.719347675180694	0.25921762242485	0.0142718627912831	0.00514085741810049	0.00202198218507194	0.304331748502895
2_166418293_167418293	ENSG00000115339.9	GALNT3	Brain_Amygdala	COVID19_HGI_C2_ALL_eur_leave_ukbb_23andme_20210107	2_166910677_G_A	0.673994	0.0001035	2753	0.745411660014074	0.231201150992753	0.0165923347721111	0.00514472348098572	0.0016501307400767	0.0539378579582363
2_166418293_167418293	ENSG00000115339.9	GALNT3	Artery_Aorta	COVID19_HGI_C2_ALL_eur_leave_23andme_20210107	2_166793227_C_T	0.00880981	0.0002126	2780	0.374928644982631	0.601931519922801	0.00790973902339071	0.0126962057131813	0.00253389035799684	0.0839200595660035
2_166418293_167418293	ENSG00000115339.9	GALNT3	Colon_Sigmoid	COVID19_HGI_C2_ALL_leave_23andme_20210107	2_166714095_G_A	1.61358e-11	0.07971	2744	0.000668931344637918	0.976365293960535	1.32699901190641e-05	0.0193651534130787	0.00358735129163011	0.450946376755245
2_166418293_167418293	ENSG00000115339.9	GALNT3	Minor_Salivary_Gland	COVID19_HGI_B1_ALL_leave_UKBB_23andme_20210107	2_167146600_C_T	0.619551	0.004541	2375	0.769976378255641	0.17009409881823	0.0455890777624403	0.0100667275714654	0.0042737175922235	0.00951477803562534
2_166418293_167418293	ENSG00000115339.9	GALNT3	Stomach	COVID19_HGI_B2_ALL_leave_23andme_20210107	2_166918293_G_T	0.735427	6.011e-08	2634	0.0873504111247731	0.225218691460531	0.189136061470595	0.487645627664411	0.0106492082796903	0.874055996686692
2_166418293_167418293	ENSG00000115339.9	GALNT3	Cells_Transformed_fibroblasts	COVID19_HGI_B2_ALL_leave_23andme_20210107	2_166724286_T_C	3.9034e-14	0.2791	2634	3.86279785450142e-06	0.315747952352518	8.36394887041649e-06	0.683674799024848	0.000565021875908533	0.180953246319281
2_166418293_167418293	ENSG00000115339.9	GALNT3	Brain_Anterior_cingulate_cortex_BA24	COVID19_HGI_B2_ALL_leave_23andme_20210107	2_166918293_G_T	0.183154	6.011e-08	2590	0.193722648770295	0.10788662079745	0.41942244053708	0.233536289514381	0.0454320003807932	0.929713782100994
2_166418293_167418293	ENSG00000115339.9	GALNT3	Thyroid	COVID19_HGI_B1_ALL_eur_leave_23andme_20210107	2_166728896_A_C	2.92777e-05	0.06136	2571	0.549587380787124	0.387999868245246	0.0313847866370762	0.0221482758536505	0.00887968847690324	0.09651738377701
2_166418293_167418293	ENSG00000115339.9	GALNT3	Artery_Aorta	COVID19_HGI_C2_ALL_leave_23andme_20210107	2_166709068_A_G	0.000148534	0.006676	2745	0.37631890526268	0.602774261626167	0.00746616965200556	0.0119575623686606	0.00148310109048665	0.0902262911253176
2_166418293_167418293	ENSG00000115339.9	GALNT3	Brain_Hippocampus	COVID19_HGI_B2_ALL_eur_leave_ukbb_23andme_20210107	2_166918293_G_T	0.710331	4.55e-05	2636	0.587310559829281	0.393148849361807	0.010904379457715	0.00729811219175879	0.00133809915943845	0.124748883380308
2_166418293_167418293	ENSG00000115339.9	GALNT3	Adipose_Subcutaneous	COVID19_HGI_C2_ALL_eur_leave_ukbb_23andme_20210107	2_166714095_G_A	1.12661e-35	0.08771	2781	1.61604117871838e-24	0.974713620957628	3.61388411538844e-26	0.0217936131384463	0.0034927659039217	0.8282823778721
2_166418293_167418293	ENSG00000115339.9	GALNT3	Prostate	COVID19_HGI_C2_ALL_eur_leave_ukbb_23andme_20210107	2_166716499_T_A	6.90953e-10	0.02989	2768	0.0337261892380462	0.934882899693631	0.000752831673611507	0.0208585567438483	0.00977952265086356	0.204175271846428
2_166418293_167418293	ENSG00000115339.9	GALNT3	Adipose_Visceral_Omentum	COVID19_HGI_C2_ALL_leave_23andme_20210107	2_166694486_C_T	1.60943e-16	0.01727	2745	8.91110242265307e-09	0.973422027927876	1.76796332959899e-10	0.0193054271501828	0.00727253583404303	0.399483108435167
2_166418293_167418293	ENSG00000115339.9	GALNT3	Pancreas	COVID19_HGI_B1_ALL_eur_leave_23andme_20210107	2_166698719_C_T	2.43204e-06	0.3728	2570	0.415561929263318	0.523408104322035	0.0237130326419185	0.0298595554272683	0.00745737834546057	0.0926650693681625
2_166418293_167418293	ENSG00000115339.9	GALNT3	Cells_Transformed_fibroblasts	COVID19_HGI_B2_ALL_leave_UKBB_23andme_20210107	2_166724286_T_C	3.9034e-14	0.3375	2404	1.12093958130763e-05	0.916261465338489	1.00370521587277e-06	0.0820416678337148	0.0016846537267678	0.179250994173399
2_166418293_167418293	ENSG00000115339.9	GALNT3	Liver	COVID19_HGI_B1_ALL_eur_leave_23andme_20210107	2_166694485_G_A	2.32483e-08	0.6194	2528	0.0778360426695856	0.863355345365658	0.00409033958221316	0.045360581755747	0.00935769062679664	0.138100804467335
2_166418293_167418293	ENSG00000115339.9	GALNT3	Nerve_Tibial	COVID19_HGI_C2_ALL_leave_UKBB_23andme_20210107	2_166714095_G_A	3.76283e-45	0.08161	2671	6.76788542198592e-32	0.971236591971515	1.75100617698231e-33	0.025124464826533	0.00363894320194737	0.977402526620156
2_166418293_167418293	ENSG00000115339.9	GALNT3	Brain_Caudate_basal_ganglia	COVID19_HGI_B1_ALL_eur_leave_ukbb_23andme_20210107	2_166694485_G_A	4.16956e-08	0.3471	2568	0.244799393405855	0.671289043959451	0.0197667882928932	0.0541945485299753	0.00995022581182618	0.372692836200533
2_166418293_167418293	ENSG00000115339.9	GALNT3	Small_Intestine_Terminal_Ileum	COVID19_HGI_B2_ALL_leave_23andme_20210107	2_166918293_G_T	0.474872	6.011e-08	2634	0.237256771713156	0.0666411501130063	0.51372181059292	0.144257072465045	0.0381231951158724	0.918063193340366
2_166418293_167418293	ENSG00000115339.9	GALNT3	Lung	COVID19_HGI_B1_ALL_eur_leave_ukbb_23andme_20210107	2_166714095_G_A	4.17178e-08	0.9084	2571	0.0416117025874046	0.874908742376718	0.00336332457046018	0.0707063235809523	0.009409906884465	0.462772288429188
2_166418293_167418293	ENSG00000115339.9	GALNT3	Heart_Atrial_Appendage	COVID19_HGI_B2_ALL_leave_UKBB_23andme_20210107	2_166694485_G_A	7.62409e-16	0.2632	2404	1.33257442020665e-07	0.916407914887601	1.19320605535204e-08	0.0820549287768477	0.00153701114604828	0.457236481817373
2_166418293_167418293	ENSG00000115339.9	GALNT3	Stomach	COVID19_HGI_C2_ALL_leave_UKBB_23andme_20210107	2_166910677_G_A	0.286503	1.599e-05	2671	0.271481369777519	0.701538130832098	0.00702384165476264	0.0181485819483272	0.00180807578729356	0.110725379704781
2_166418293_167418293	ENSG00000115339.9	GALNT3	Testis	COVID19_HGI_C2_ALL_leave_UKBB_23andme_20210107	2_166910677_G_A	0.91757	1.599e-05	2671	0.800749739989441	0.17269038151265	0.0207172204243237	0.00446651753496268	0.00137614053862196	0.282710605082854
2_166418293_167418293	ENSG00000115339.9	GALNT3	Brain_Hypothalamus	COVID19_HGI_B2_ALL_eur_leave_23andme_20210107	2_166918293_G_T	0.949665	1.295e-06	2585	0.641452374072734	0.222918333461066	0.0957176294946489	0.0332572562314198	0.00665440674013159	0.679306293097086
1_154605882_155673527	ENSG00000116521.6	SCAMP3	Artery_Tibial	COVID19_HGI_A2_ALL_eur_leave_23andme_20210107	1_155153537_C_T	0.396552	2.613e-06	1689	0.565958119386649	0.0842735334762764	0.286267167985373	0.0426054841341457	0.0208956950175552	0.233051198644543
1_154605882_155673527	ENSG00000116521.6	SCAMP3	Pituitary	COVID19_HGI_B1_ALL_leave_23andme_20210107	1_155181989_G_A	0.618059	0.002266	1434	0.841330013781623	0.123932743778931	0.0277976035059625	0.00409189893079296	0.00284774000269088	0.0302625719930526
1_154605882_155673527	ENSG00000116521.6	SCAMP3	Whole_Blood	COVID19_HGI_B1_ALL_leave_UKBB_23andme_20210107	1_155331993_T_G	3.53258e-05	0.07239	1331	0.789066778558982	0.178123577258641	0.023714631392008	0.0053495847230623	0.00374542806730772	0.135859075678368
1_154605882_155673527	ENSG00000116521.6	SCAMP3	Brain_Hypothalamus	COVID19_HGI_A2_ALL_leave_UKBB_23andme_20210107	1_155173527_G_A	0.652234	5.098e-07	1346	0.233705367582193	0.0280591361379726	0.6129304128705	0.073537890056554	0.05176719335278	0.32787289898811
1_154605882_155673527	ENSG00000116521.6	SCAMP3	Brain_Anterior_cingulate_cortex_BA24	COVID19_HGI_A2_ALL_leave_23andme_20210107	1_155173527_G_A	0.722671	3.926e-07	1346	0.247077073152714	0.0300890197605852	0.600865850438576	0.073124536010747	0.0488435206373778	0.308495797604982
1_154605882_155673527	ENSG00000116521.6	SCAMP3	Minor_Salivary_Gland	COVID19_HGI_B1_ALL_eur_leave_ukbb_23andme_20210107	1_155167786_A_G	0.103499	0.001873	1546	0.839136979606668	0.124636067037585	0.0290347005977699	0.00430960861540853	0.00288264414256853	0.0542641900998551
1_154605882_155673527	ENSG00000116521.6	SCAMP3	Pancreas	COVID19_HGI_C2_ALL_eur_leave_ukbb_23andme_20210107	1_155040654_C_T	0.300053	0.0001912	1640	0.849275274846395	0.128622349769991	0.0177760368258909	0.00269053679982587	0.00163580175789711	0.084780909737432
1_154605882_155673527	ENSG00000116521.6	SCAMP3	Artery_Coronary	COVID19_HGI_B1_ALL_eur_leave_ukbb_23andme_20210107	1_155167786_A_G	0.348448	0.001873	1564	0.847854389209781	0.115211541109617	0.0300715208192301	0.00408351963382767	0.00277902922754426	0.0403670871812172
1_154605882_155673527	ENSG00000116521.6	SCAMP3	Brain_Substantia_nigra	COVID19_HGI_B1_ALL_leave_23andme_20210107	1_155181989_G_A	0.0976407	0.002266	1417	0.838653852815745	0.127040067893601	0.0273053057493102	0.00413336577664304	0.00286740776470106	0.0366103372396514
1_154605882_155673527	ENSG00000116521.6	SCAMP3	Spleen	COVID19_HGI_B1_ALL_eur_leave_ukbb_23andme_20210107	1_155167786_A_G	0.498319	0.001873	1562	0.840316599770081	0.122826706789146	0.0296611541381632	0.00433262430893197	0.00286291499367872	0.0351820336832278
1_154605882_155673527	ENSG00000116521.6	SCAMP3	Artery_Aorta	COVID19_HGI_B2_ALL_leave_UKBB_23andme_20210107	1_155040654_C_T	0.263418	7.436e-07	1257	0.29667627503575	0.03223421902528	0.567643772000286	0.061633337302437	0.0418123966362471	0.304161440265635
1_154605882_155673527	ENSG00000116521.6	SCAMP3	Liver	COVID19_HGI_B1_ALL_eur_leave_ukbb_23andme_20210107	1_155167786_A_G	0.738419	0.001873	1564	0.836429174158827	0.126657453747114	0.0296411950567564	0.00448567277944167	0.00278650425786033	0.0320575749145344
1_154605882_155673527	ENSG00000116521.6	SCAMP3	Esophagus_Muscularis	COVID19_HGI_B1_ALL_eur_leave_ukbb_23andme_20210107	1_155167786_A_G	0.176336	0.001873	1566	0.825410643782961	0.137440958132795	0.0293239947214492	0.00487985889543685	0.00294454446735817	0.0438635958278312
1_154605882_155673527	ENSG00000116521.6	SCAMP3	Brain_Substantia_nigra	COVID19_HGI_A2_ALL_eur_leave_23andme_20210107	1_155153537_C_T	0.0895818	2.613e-06	1654	0.547153657242141	0.096022237113082	0.276593272351035	0.0485087645569803	0.0317220687367616	0.275585155283027
1_154605882_155673527	ENSG00000116521.6	SCAMP3	Small_Intestine_Terminal_Ileum	COVID19_HGI_B1_ALL_leave_23andme_20210107	1_155181989_G_A	0.636898	0.002266	1433	0.848178287739006	0.117188928042799	0.0279915317881473	0.00386468579587598	0.00277656663417204	0.0306624429515886
1_154605882_155673527	ENSG00000116521.6	SCAMP3	Brain_Amygdala	COVID19_HGI_C2_ALL_leave_23andme_20210107	1_155105882_T_G	0.951456	1.453e-06	1502	0.739602787586394	0.100566392777438	0.131518508129176	0.0178725944845981	0.0104397170223943	0.592666391372118
1_154605882_155673527	ENSG00000116521.6	SCAMP3	Cells_Transformed_fibroblasts	COVID19_HGI_B2_ALL_leave_UKBB_23andme_20210107	1_155167786_A_G	0.302323	5.589e-07	1257	0.291448455899584	0.03629727069282	0.557641155601551	0.0694039560838133	0.045209161722231	0.299343837970867
1_154605882_155673527	ENSG00000116521.6	SCAMP3	Muscle_Skeletal	COVID19_HGI_A2_ALL_leave_UKBB_23andme_20210107	1_155173527_G_A	0.644561	5.098e-07	1347	0.150051983333352	0.11957835553483	0.393536411646162	0.313590985968186	0.0232422635174698	0.307693481060042
1_154605882_155673527	ENSG00000116521.6	SCAMP3	Esophagus_Gastroesophageal_Junction	COVID19_HGI_C2_ALL_leave_23andme_20210107	1_155105882_T_G	0.251314	1.453e-06	1504	0.740817100375322	0.098109442010136	0.131737772510656	0.017434671623856	0.0119010134800298	0.615578867605052
1_154605882_155673527	ENSG00000116521.6	SCAMP3	Esophagus_Gastroesophageal_Junction	COVID19_HGI_A2_ALL_leave_23andme_20210107	1_155173527_G_A	0.489788	3.926e-07	1346	0.249544187497113	0.0289309364019036	0.606865616988186	0.0703126941887915	0.0443465649240059	0.320206021273533
1_154605882_155673527	ENSG00000116521.6	SCAMP3	Brain_Putamen_basal_ganglia	COVID19_HGI_A2_ALL_eur_leave_23andme_20210107	1_155153537_C_T	0.0955489	2.613e-06	1684	0.556583566494019	0.0893187068296454	0.281503306621538	0.0451472810227904	0.027447139032007	0.329113496759407
1_154605882_155673527	ENSG00000116521.6	SCAMP3	Brain_Hippocampus	COVID19_HGI_A2_ALL_eur_leave_23andme_20210107	1_155153537_C_T	0.0650016	2.613e-06	1680	0.557789887200284	0.0859813693493515	0.282107019281989	0.0434551483834594	0.0306665757849157	0.339978977357007
1_154605882_155673527	ENSG00000116521.6	SCAMP3	Adrenal_Gland	COVID19_HGI_B1_ALL_eur_leave_23andme_20210107	1_155207733_C_T	0.535063	0.001256	1564	0.836376044253317	0.123225980788915	0.0325645315335225	0.004794798840985	0.00303864458326006	0.0463510958882613
1_154605882_155673527	ENSG00000116521.6	SCAMP3	Adipose_Subcutaneous	COVID19_HGI_B1_ALL_eur_leave_23andme_20210107	1_155207733_C_T	0.942579	0.001256	1565	0.830523000668718	0.129259063824689	0.0323542794621617	0.00503265130054333	0.002831004743888	0.0386609521240762
1_154605882_155673527	ENSG00000116521.6	SCAMP3	Skin_Not_Sun_Exposed_Suprapubic	COVID19_HGI_B1_ALL_eur_leave_23andme_20210107	1_155207733_C_T	0.0451884	0.001256	1565	0.849211112242135	0.110289456687352	0.0330823031098868	0.0042933688130261	0.00312375914760085	0.103631203065102
1_154605882_155673527	ENSG00000116521.6	SCAMP3	Cells_Transformed_fibroblasts	COVID19_HGI_C2_ALL_leave_23andme_20210107	1_155105882_T_G	0.0581468	1.453e-06	1504	0.724843095646816	0.108472547379487	0.128897152606038	0.0192709031291317	0.0185163012385277	0.77752193739111
1_154605882_155673527	ENSG00000116521.6	SCAMP3	Adipose_Visceral_Omentum	COVID19_HGI_B1_ALL_leave_UKBB_23andme_20210107	1_154753467_T_C	0.129854	0.003463	1331	0.864779409760162	0.103781298075842	0.0259901005784487	0.00311671307774702	0.00233247850780053	0.035506394659083
1_154605882_155673527	ENSG00000116521.6	SCAMP3	Uterus	COVID19_HGI_B2_ALL_leave_UKBB_23andme_20210107	1_155167786_A_G	0.492158	5.589e-07	1257	0.290267757417391	0.0364517241686497	0.555382073239989	0.0696964859181722	0.0482019592557982	0.285335369376731
1_154605882_155673527	ENSG00000116521.6	SCAMP3	Artery_Coronary	COVID19_HGI_B1_ALL_eur_leave_23andme_20210107	1_155207733_C_T	0.41012	0.001256	1563	0.844811110570523	0.114747372423454	0.0328787989537634	0.00446269800412265	0.0031000200481368	0.0496575293206601
1_154605882_155673527	ENSG00000116521.6	SCAMP3	Stomach	COVID19_HGI_B1_ALL_leave_23andme_20210107	1_155181989_G_A	0.59657	0.002266	1434	0.827331925023004	0.138045341226902	0.0273351056575803	0.00455829856489235	0.0027293295276211	0.0283883798821
1_154605882_155673527	ENSG00000116521.6	SCAMP3	Minor_Salivary_Gland	COVID19_HGI_B2_ALL_leave_UKBB_23andme_20210107	1_155167786_A_G	0.103499	5.589e-07	1255	0.286840310885378	0.0343809998495949	0.548816698403439	0.0657175376366847	0.0642444532249037	0.31934700960554
1_154605882_155673527	ENSG00000116521.6	SCAMP3	Stomach	COVID19_HGI_C2_ALL_eur_leave_23andme_20210107	1_155105882_T_G	0.27208	1.015e-08	1639	0.0509743195074858	0.00963150110290623	0.73285519108755	0.138403464478482	0.068135523823576	0.936336625404561
1_154605882_155673527	ENSG00000116521.6	SCAMP3	Ovary	COVID19_HGI_B2_ALL_eur_leave_23andme_20210107	1_155167786_A_G	0.264655	6.516e-08	1558	0.0668434680557618	0.0111868278427991	0.730720609380072	0.122223337222544	0.0690257574988241	0.347788839974702
1_154605882_155673527	ENSG00000116521.6	SCAMP3	Esophagus_Mucosa	COVID19_HGI_B1_ALL_leave_UKBB_23andme_20210107	1_155137395_G_T	0.00156566	0.003085	1331	0.544399658850256	0.418156018636118	0.0163614000619133	0.0125587465745336	0.00852417587717956	0.0875272342999672
1_154605882_155673527	ENSG00000116521.6	SCAMP3	Adrenal_Gland	COVID19_HGI_B1_ALL_leave_UKBB_23andme_20210107	1_154753467_T_C	0.228022	0.003463	1330	0.861975768441169	0.106522962645619	0.0258928218094983	0.00319742381126543	0.00241102329244852	0.031003204077415
1_154605882_155673527	ENSG00000116521.6	SCAMP3	Breast_Mammary_Tissue	COVID19_HGI_B2_ALL_leave_23andme_20210107	1_155173527_G_A	0.255864	2.603e-07	1390	0.248568399158159	0.0307348470935153	0.591209187202437	0.0730450620732946	0.056442504472594	0.32218595771753
1_154605882_155673527	ENSG00000116521.6	SCAMP3	Brain_Anterior_cingulate_cortex_BA24	COVID19_HGI_B1_ALL_eur_leave_ukbb_23andme_20210107	1_155167786_A_G	0.722671	0.001873	1560	0.842123485040281	0.121130437778931	0.0297093950563934	0.00427061199526945	0.00276607012912516	0.0361483503750918
1_154605882_155673527	ENSG00000116521.6	SCAMP3	Brain_Putamen_basal_ganglia	COVID19_HGI_C2_ALL_eur_leave_23andme_20210107	1_155105882_T_G	0.846778	1.015e-08	1636	0.0529482895715546	0.00824511698997461	0.761226206473807	0.118479177911922	0.0591012090527428	0.930862984990882
1_154605882_155673527	ENSG00000116521.6	SCAMP3	Brain_Cerebellar_Hemisphere	COVID19_HGI_C2_ALL_eur_leave_23andme_20210107	1_155105882_T_G	0.181457	1.015e-08	1636	0.0513760327477249	0.0083680291294287	0.73863006609764	0.120225240001894	0.0814006320233122	0.937265245634414
1_154605882_155673527	ENSG00000116521.6	SCAMP3	Colon_Sigmoid	COVID19_HGI_B1_ALL_eur_leave_23andme_20210107	1_155207733_C_T	0.972021	0.001256	1565	0.809531929635252	0.149795543765614	0.0315365405459848	0.00583220816009886	0.00330377789304981	0.0383706074088354
1_154605882_155673527	ENSG00000116521.6	SCAMP3	Adrenal_Gland	COVID19_HGI_C2_ALL_eur_leave_ukbb_23andme_20210107	1_155105882_T_G	0.234703	0.0001365	1639	0.847350742685871	0.13016115335533	0.0177316388869813	0.00272171404878811	0.00203475102302961	0.0682464546984268
1_154605882_155673527	ENSG00000116521.6	SCAMP3	Brain_Hypothalamus	COVID19_HGI_A2_ALL_eur_leave_23andme_20210107	1_155153537_C_T	0.585828	2.613e-06	1685	0.56154404582925	0.0865468661815119	0.284020650462397	0.0437499829361104	0.0241384545907311	0.237715647469672
1_154605882_155673527	ENSG00000116521.6	SCAMP3	Brain_Frontal_Cortex_BA9	COVID19_HGI_B1_ALL_leave_UKBB_23andme_20210107	1_155137395_G_T	0.188703	0.003085	1330	0.86427163730896	0.104250138978883	0.0259625031974446	0.00312926156666653	0.00238645894804671	0.0314969783479129
1_154605882_155673527	ENSG00000116521.6	SCAMP3	Heart_Atrial_Appendage	COVID19_HGI_B2_ALL_leave_UKBB_23andme_20210107	1_155040654_C_T	0.338306	7.436e-07	1257	0.22587759048836	0.106834056855598	0.432181533422915	0.204379574874667	0.0307272443584596	0.283851044697715
1_154605882_155673527	ENSG00000116521.6	SCAMP3	Artery_Aorta	COVID19_HGI_B1_ALL_eur_leave_ukbb_23andme_20210107	1_155167786_A_G	0.738123	0.001873	1566	0.845811550563109	0.11735436082029	0.0300487686109547	0.0041665771393934	0.00261874286625334	0.0314422106541315
1_154605882_155673527	ENSG00000116521.6	SCAMP3	Testis	COVID19_HGI_C2_ALL_eur_leave_ukbb_23andme_20210107	1_155232074_C_T	3.23912e-08	0.03548	1640	0.0327299919890189	0.939246891523925	0.000685065914597766	0.019651530964797	0.00768651960766114	0.109715453637976
1_154605882_155673527	ENSG00000116521.6	SCAMP3	Brain_Cortex	COVID19_HGI_A2_ALL_eur_leave_23andme_20210107	1_155153537_C_T	0.326337	2.613e-06	1688	0.561165725062052	0.0871078371976517	0.283839396944612	0.0440355678306587	0.0238514729650251	0.260860535459579
1_154605882_155673527	ENSG00000116521.6	SCAMP3	Ovary	COVID19_HGI_B1_ALL_eur_leave_ukbb_23andme_20210107	1_155167786_A_G	0.264655	0.001873	1565	0.825181920108168	0.137673636458294	0.0292655682328805	0.00487967831149692	0.00299919688916005	0.039474953451142
1_154605882_155673527	ENSG00000116521.6	SCAMP3	Adipose_Visceral_Omentum	COVID19_HGI_A2_ALL_eur_leave_ukbb_23andme_20210107	1_155153537_C_T	0.994404	4.065e-06	1689	0.552646960544371	0.0909753055572362	0.289169817254539	0.0475827582089657	0.0196251584348878	0.193283674595287
1_154605882_155673527	ENSG00000116521.6	SCAMP3	Skin_Sun_Exposed_Lower_leg	COVID19_HGI_B1_ALL_eur_leave_23andme_20210107	1_154677304_G_A	7.31912e-05	0.2957	1565	0.80683988311117	0.152293249336994	0.0314316678025506	0.00592930794391311	0.0035058918053717	0.0633311475758011
1_154605882_155673527	ENSG00000116521.6	SCAMP3	Thyroid	COVID19_HGI_A2_ALL_leave_UKBB_23andme_20210107	1_155173527_G_A	0.764907	5.098e-07	1347	0.235458983506221	0.0309139826180881	0.617530547750481	0.0810420330932685	0.0350544530319421	0.327474941514998
1_154605882_155673527	ENSG00000116521.6	SCAMP3	Whole_Blood	COVID19_HGI_B2_ALL_eur_leave_23andme_20210107	1_155167786_A_G	0.00634518	6.516e-08	1558	0.0506753734435543	0.0127681180529079	0.553973946000918	0.13933549226858	0.24324707023404	0.564948612109766
1_154605882_155673527	ENSG00000116521.6	SCAMP3	Skin_Not_Sun_Exposed_Suprapubic	COVID19_HGI_C2_ALL_leave_UKBB_23andme_20210107	1_155040654_C_T	0.0366813	0.0001591	1426	0.884356425626945	0.100774785124455	0.0122644235594745	0.00139635592833709	0.00120800976078767	0.362537790997191
1_154605882_155673527	ENSG00000116521.6	SCAMP3	Brain_Anterior_cingulate_cortex_BA24	COVID19_HGI_B2_ALL_leave_UKBB_23andme_20210107	1_155167786_A_G	0.722671	5.589e-07	1257	0.293500989023199	0.033394322302691	0.56156835754685	0.0638471371550797	0.0476891939721797	0.280383392426492
1_154605882_155673527	ENSG00000116521.6	SCAMP3	Muscle_Skeletal	COVID19_HGI_C2_ALL_leave_UKBB_23andme_20210107	1_155258752_G_A	0.000441709	0.007296	1426	0.553095257869206	0.430360893367853	0.00767043051271527	0.00596541894076494	0.00290799930946084	0.0449582593539639
1_154605882_155673527	ENSG00000116521.6	SCAMP3	Brain_Hypothalamus	COVID19_HGI_C2_ALL_leave_23andme_20210107	1_155105882_T_G	0.868248	1.453e-06	1503	0.739541753506768	0.100543679823688	0.131507238699544	0.0178683998060007	0.0105389281639998	0.562289428736656
1_154605882_155673527	ENSG00000116521.6	SCAMP3	Brain_Substantia_nigra	COVID19_HGI_B1_ALL_eur_leave_ukbb_23andme_20210107	1_155167786_A_G	0.180531	0.001873	1539	0.828057653532415	0.135359344390503	0.0288478831077259	0.0047126280774689	0.00302249089188747	0.0442685073168146
1_154605882_155673527	ENSG00000116521.6	SCAMP3	Adipose_Subcutaneous	COVID19_HGI_B1_ALL_leave_UKBB_23andme_20210107	1_154753467_T_C	0.242795	0.003463	1331	0.854133913261797	0.114400059728861	0.025670160578054	0.00343582202257441	0.00236004440871411	0.0311316643653321
1_154605882_155673527	ENSG00000116521.6	SCAMP3	Colon_Transverse	COVID19_HGI_A2_ALL_leave_23andme_20210107	1_155173527_G_A	0.402898	3.926e-07	1346	0.240460639080672	0.0372234613230039	0.584775368084876	0.090476538455035	0.0470639930564131	0.30746725728819
1_154605882_155673527	ENSG00000116521.6	SCAMP3	Spleen	COVID19_HGI_B2_ALL_eur_leave_ukbb_23andme_20210107	1_155167786_A_G	0.498319	1.02e-08	1555	0.016463279590857	0.00241003535608987	0.800382445636218	0.117103171396746	0.0636410680200889	0.615729054716
1_154605882_155673527	ENSG00000116521.6	SCAMP3	Brain_Putamen_basal_ganglia	COVID19_HGI_B2_ALL_eur_leave_ukbb_23andme_20210107	1_155167786_A_G	0.496417	1.02e-08	1556	0.0162806647598647	0.0024117341196259	0.791504372470157	0.117176769008853	0.0726264596414993	0.562643958363918
1_154605882_155673527	ENSG00000116521.6	SCAMP3	Brain_Nucleus_accumbens_basal_ganglia	COVID19_HGI_A2_ALL_leave_23andme_20210107	1_155173527_G_A	0.125044	3.926e-07	1345	0.239368685965364	0.0310703370159838	0.582118983575981	0.075487774616067	0.0719542188266045	0.309561962476017
1_154605882_155673527	ENSG00000116521.6	SCAMP3	Brain_Hypothalamus	COVID19_HGI_B2_ALL_leave_UKBB_23andme_20210107	1_155167786_A_G	0.549196	5.589e-07	1256	0.294382326643867	0.0329102835404294	0.563253703267747	0.0629220551416837	0.0465316314062731	0.305080631263249
1_154605882_155673527	ENSG00000116521.6	SCAMP3	Colon_Transverse	COVID19_HGI_B1_ALL_leave_23andme_20210107	1_155181989_G_A	0.475161	0.002266	1434	0.829521217273577	0.135871546823461	0.0274074400292813	0.00448649226908608	0.00271330360459472	0.0303054909981899
1_154605882_155673527	ENSG00000116521.6	SCAMP3	Artery_Aorta	COVID19_HGI_C2_ALL_leave_23andme_20210107	1_155105882_T_G	0.448358	1.453e-06	1504	0.743041408760486	0.0979157304287907	0.1321333160691	0.0174026184335245	0.00950692630809878	0.590284123555512
1_154605882_155673527	ENSG00000116521.6	SCAMP3	Adipose_Visceral_Omentum	COVID19_HGI_B1_ALL_eur_leave_23andme_20210107	1_155207733_C_T	0.924619	0.001256	1565	0.834804398335881	0.124861348537814	0.0325210677828952	0.00486121068111252	0.00295197466229702	0.0404804168848718
1_154605882_155673527	ENSG00000116521.6	SCAMP3	Pituitary	COVID19_HGI_C2_ALL_leave_23andme_20210107	1_155105882_T_G	0.765362	1.453e-06	1504	0.727359061680574	0.112515893929511	0.12934456096207	0.0199976554637673	0.0107828279640781	0.510644192281238
1_154605882_155673527	ENSG00000116521.6	SCAMP3	Esophagus_Mucosa	COVID19_HGI_B1_ALL_eur_leave_23andme_20210107	1_155137395_G_T	0.00156566	0.01054	1565	0.532760988510218	0.422521013307498	0.0207545099833698	0.0164524339830432	0.00751105421587089	0.0317274988591733
1_154605882_155673527	ENSG00000116521.6	SCAMP3	Skin_Sun_Exposed_Lower_leg	COVID19_HGI_C2_ALL_leave_UKBB_23andme_20210107	1_155040654_C_T	0.407683	0.0001591	1426	0.835913494210731	0.149456165701812	0.0115926077484119	0.00207172059585688	0.000966011743188276	0.119882549684775
1_154605882_155673527	ENSG00000116521.6	SCAMP3	Esophagus_Gastroesophageal_Junction	COVID19_HGI_B2_ALL_eur_leave_23andme_20210107	1_155167786_A_G	0.477398	6.516e-08	1558	0.0692780505802616	0.00957252977219836	0.757335021792134	0.104585922231015	0.0592284756243907	0.321985383178884
1_154605882_155673527	ENSG00000116521.6	SCAMP3	Brain_Hippocampus	COVID19_HGI_B2_ALL_leave_UKBB_23andme_20210107	1_155167786_A_G	0.22619	5.589e-07	1256	0.291579032070455	0.0325894880709024	0.557890045510755	0.0622991534461612	0.055642280901726	0.307063017612754
1_154605882_155673527	ENSG00000116521.6	SCAMP3	Cells_Transformed_fibroblasts	COVID19_HGI_B2_ALL_eur_leave_23andme_20210107	1_155167786_A_G	0.302323	6.516e-08	1558	0.0680736614180176	0.0105764847675124	0.744168858991731	0.115558581313331	0.0616224135094082	0.334641320563634
1_154605882_155673527	ENSG00000116521.6	SCAMP3	Artery_Aorta	COVID19_HGI_B1_ALL_leave_23andme_20210107	1_155181989_G_A	0.641617	0.002266	1434	0.858097967297151	0.1075494533729	0.0283516178829558	0.00355099162047773	0.00244996982651549	0.0323045314961164
1_154605882_155673527	ENSG00000116521.6	SCAMP3	Esophagus_Mucosa	COVID19_HGI_A2_ALL_leave_23andme_20210107	1_155173527_G_A	0.182784	3.926e-07	1346	0.154366198083506	0.123320571657133	0.37540260497212	0.29985580228886	0.0470548229983814	0.257312984611191
1_154605882_155673527	ENSG00000116521.6	SCAMP3	Brain_Cerebellum	COVID19_HGI_C2_ALL_leave_23andme_20210107	1_155105882_T_G	0.151406	1.453e-06	1504	0.730755692958604	0.106909856062389	0.129948575958998	0.0189981419548411	0.0133877330651675	0.671610931196596
1_154605882_155673527	ENSG00000116521.6	SCAMP3	Nerve_Tibial	COVID19_HGI_C2_ALL_eur_leave_23andme_20210107	1_155105882_T_G	0.286639	1.015e-08	1639	0.0535771433304226	0.00747586038908684	0.770275856406003	0.107418811101667	0.0612523287728203	0.943378452696714
1_154605882_155673527	ENSG00000116521.6	SCAMP3	Esophagus_Gastroesophageal_Junction	COVID19_HGI_B1_ALL_eur_leave_ukbb_23andme_20210107	1_155167786_A_G	0.477398	0.001873	1566	0.845665939260178	0.117461267454259	0.0300435955433299	0.00417033504372503	0.00265886269850782	0.0349770382475301
1_154605882_155673527	ENSG00000116521.6	SCAMP3	Brain_Nucleus_accumbens_basal_ganglia	COVID19_HGI_A2_ALL_eur_leave_23andme_20210107	1_155153537_C_T	0.11562	2.613e-06	1686	0.551854641199084	0.0906050172532215	0.279124463481892	0.0457948032894042	0.0326210747763978	0.26159339228063
1_154605882_155673527	ENSG00000116521.6	SCAMP3	Esophagus_Muscularis	COVID19_HGI_A2_ALL_leave_23andme_20210107	1_155173527_G_A	0.178787	3.926e-07	1346	0.238888990000425	0.034351083994688	0.5809532803082	0.0834759475993704	0.0623306980973165	0.308494396829034
1_154605882_155673527	ENSG00000116521.6	SCAMP3	Brain_Caudate_basal_ganglia	COVID19_HGI_B2_ALL_eur_leave_23andme_20210107	1_155167786_A_G	0.320379	6.516e-08	1558	0.0681940843973398	0.0100588674436895	0.745485301052461	0.109895339079703	0.0663664080268066	0.347689660463768
1_154605882_155673527	ENSG00000116521.6	SCAMP3	Prostate	COVID19_HGI_B1_ALL_leave_UKBB_23andme_20210107	1_154753467_T_C	0.358304	0.003463	1331	0.854538907793737	0.113813552395821	0.0256823322931758	0.00341800796234275	0.00254719955492352	0.0276886142994631
1_154605882_155673527	ENSG00000116521.6	SCAMP3	Uterus	COVID19_HGI_B2_ALL_leave_23andme_20210107	1_155173527_G_A	0.343138	2.603e-07	1390	0.246240569892738	0.0343350383862297	0.585672545969616	0.0816122642833668	0.052139581468049	0.34495491099139
1_154605882_155673527	ENSG00000116521.6	SCAMP3	Uterus	COVID19_HGI_B2_ALL_eur_leave_23andme_20210107	1_155167786_A_G	0.492158	6.516e-08	1552	0.0677715053854178	0.0105992546714138	0.74086336838512	0.115803786492637	0.064962085065411	0.322487451534651
1_154605882_155673527	ENSG00000116521.6	SCAMP3	Artery_Coronary	COVID19_HGI_A2_ALL_leave_23andme_20210107	1_155173527_G_A	0.323949	3.926e-07	1346	0.247765369938455	0.0280279194578112	0.602539716929876	0.0681074375211946	0.0535595561526631	0.323640863168837
1_154605882_155673527	ENSG00000116521.6	SCAMP3	Liver	COVID19_HGI_B1_ALL_eur_leave_23andme_20210107	1_155207733_C_T	0.817007	0.001256	1563	0.833405089146876	0.126149423143325	0.0324438191976111	0.00490780616651616	0.00309386234567156	0.0443321592816997
1_154605882_155673527	ENSG00000116521.6	SCAMP3	Colon_Transverse	COVID19_HGI_A2_ALL_leave_UKBB_23andme_20210107	1_155173527_G_A	0.402898	5.098e-07	1347	0.227517438078158	0.0352314304213398	0.596702517215611	0.0923521196969924	0.0481964945878982	0.326845168627408
1_154605882_155673527	ENSG00000116521.6	SCAMP3	Muscle_Skeletal	COVID19_HGI_B2_ALL_eur_leave_23andme_20210107	1_155167786_A_G	0.561476	6.516e-08	1558	0.0455263251429896	0.0359538970050139	0.497685488484361	0.393013628163315	0.0278206612043207	0.340031335008704
1_154605882_155673527	ENSG00000116521.6	SCAMP3	Colon_Transverse	COVID19_HGI_B1_ALL_eur_leave_ukbb_23andme_20210107	1_155167786_A_G	0.457698	0.001873	1566	0.818226947240988	0.144551174247706	0.0290687827477922	0.00513238419573021	0.00302071156778336	0.0298781590090593
1_154605882_155673527	ENSG00000116521.6	SCAMP3	Cells_Transformed_fibroblasts	COVID19_HGI_C2_ALL_eur_leave_23andme_20210107	1_155105882_T_G	0.0581468	1.015e-08	1639	0.0487078202524234	0.00792368989845725	0.700269846923718	0.113789175973537	0.129309466951865	0.963592598111752
1_154605882_155673527	ENSG00000116521.6	SCAMP3	Esophagus_Mucosa	COVID19_HGI_B1_ALL_eur_leave_ukbb_23andme_20210107	1_155137395_G_T	0.00156566	0.007729	1566	0.535004596295755	0.424324759548463	0.0190068689759385	0.0150682003499621	0.00659557482988097	0.0562065864028089
1_154605882_155673527	ENSG00000116521.6	SCAMP3	Liver	COVID19_HGI_C2_ALL_eur_leave_ukbb_23andme_20210107	1_155040654_C_T	0.779379	0.0001912	1638	0.843899199424157	0.134026140206897	0.0176593870483611	0.0028030111883065	0.0016122621322788	0.0685803752844905
1_154605882_155673527	ENSG00000116521.6	SCAMP3	Breast_Mammary_Tissue	COVID19_HGI_B1_ALL_eur_leave_23andme_20210107	1_155207733_C_T	0.60855	0.001256	1565	0.841733559862451	0.117830672234166	0.0327910037488932	0.00458721447844237	0.0030575496760476	0.0431826870690567
1_154605882_155673527	ENSG00000116521.6	SCAMP3	Heart_Atrial_Appendage	COVID19_HGI_B1_ALL_eur_leave_ukbb_23andme_20210107	1_155668062_G_A	0.000135228	0.7491	1566	0.645266148247751	0.315507221024273	0.0229240818102684	0.0112037851458081	0.00509876377189952	0.0201952540848455
1_154605882_155673527	ENSG00000116521.6	SCAMP3	Brain_Putamen_basal_ganglia	COVID19_HGI_B1_ALL_leave_23andme_20210107	1_155181989_G_A	0.0262196	0.002266	1433	0.849767207823066	0.115489897446117	0.028064506324343	0.00381131512560334	0.00286707328087	0.0428003543349883
1_154605882_155673527	ENSG00000116521.6	SCAMP3	Brain_Nucleus_accumbens_basal_ganglia	COVID19_HGI_B2_ALL_leave_23andme_20210107	1_155173527_G_A	0.125044	2.603e-07	1389	0.241813056689466	0.0325272632520835	0.57514077509423	0.0772913103447923	0.0732275946194289	0.322627189706714
1_154605882_155673527	ENSG00000116521.6	SCAMP3	Liver	COVID19_HGI_A2_ALL_leave_23andme_20210107	1_155173527_G_A	0.817678	3.926e-07	1346	0.246896047101115	0.0316282597013922	0.600425613831201	0.0768724740324449	0.0441776053338467	0.309095941501584
1_154605882_155673527	ENSG00000116521.6	SCAMP3	Nerve_Tibial	COVID19_HGI_A2_ALL_eur_leave_ukbb_23andme_20210107	1_155173527_G_A	0.494764	4.646e-06	1689	0.562289095805596	0.0811591725840541	0.294215017337944	0.0424462493679161	0.0198904649044887	0.200522826790064
1_154605882_155673527	ENSG00000116521.6	SCAMP3	Brain_Cortex	COVID19_HGI_C2_ALL_leave_23andme_20210107	1_155105882_T_G	0.985467	1.453e-06	1504	0.739813042880796	0.100786842790409	0.131559223314459	0.0179127604262276	0.00992813058810842	0.58470841508382
1_154605882_155673527	ENSG00000116521.6	SCAMP3	Thyroid	COVID19_HGI_B2_ALL_eur_leave_23andme_20210107	1_155167786_A_G	0.812689	6.516e-08	1558	0.0697376190436559	0.0104918501059386	0.762358940469471	0.114652233675976	0.0427593567049589	0.326956203501754
1_154605882_155673527	ENSG00000116521.6	SCAMP3	Small_Intestine_Terminal_Ileum	COVID19_HGI_B2_ALL_leave_UKBB_23andme_20210107	1_155040654_C_T	0.0508535	7.436e-07	1257	0.287808475456633	0.0347537393290502	0.550676620845965	0.0664355331342825	0.0603256312340692	0.373241327957727
1_154605882_155673527	ENSG00000116521.6	SCAMP3	Testis	COVID19_HGI_A2_ALL_eur_leave_ukbb_23andme_20210107	1_155173527_G_A	0.0655694	4.646e-06	1689	0.0220318057247564	0.632477905455436	0.0115280345140047	0.330937944148129	0.00302431015767434	0.130018949023814
1_154605882_155673527	ENSG00000116521.6	SCAMP3	Brain_Cortex	COVID19_HGI_B1_ALL_leave_23andme_20210107	1_155181989_G_A	0.417422	0.002266	1434	0.854705326349349	0.110688800570711	0.0282395247846945	0.00365445395070259	0.00271189434454214	0.0340810659998083
1_154605882_155673527	ENSG00000116521.6	SCAMP3	Breast_Mammary_Tissue	COVID19_HGI_B1_ALL_leave_UKBB_23andme_20210107	1_154753467_T_C	0.709267	0.003463	1331	0.866950468980509	0.101612031701631	0.0260553496429636	0.00305151974404872	0.00233062993084818	0.0272779083558546
1_154605882_155673527	ENSG00000116521.6	SCAMP3	Brain_Amygdala	COVID19_HGI_B2_ALL_eur_leave_23andme_20210107	1_155167786_A_G	0.843522	6.516e-08	1552	0.0689470852435367	0.00972302982068566	0.753715233098507	0.106228759105222	0.061385892732049	0.336586953446985
1_154605882_155673527	ENSG00000116521.6	SCAMP3	Breast_Mammary_Tissue	COVID19_HGI_B2_ALL_eur_leave_23andme_20210107	1_155167786_A_G	0.335128	6.516e-08	1558	0.0680787181381539	0.00949473263095506	0.744224138134584	0.10372020433171	0.074482206764598	0.276390862723422
1_154605882_155673527	ENSG00000116521.6	SCAMP3	Esophagus_Mucosa	COVID19_HGI_B1_ALL_leave_23andme_20210107	1_155137395_G_T	0.00156566	0.003259	1434	0.532045784849026	0.42804791488348	0.0175788305801374	0.0141345406292069	0.00819292905814968	0.0738936239426657
1_154605882_155673527	ENSG00000116521.6	SCAMP3	Brain_Anterior_cingulate_cortex_BA24	COVID19_HGI_B1_ALL_leave_23andme_20210107	1_155181989_G_A	0.55303	0.002266	1430	0.854026942597325	0.111613822500626	0.028070605143222	0.0036659589437324	0.00262267081509391	0.0341219172019469
1_154605882_155673527	ENSG00000116521.6	SCAMP3	Muscle_Skeletal	COVID19_HGI_C2_ALL_eur_leave_23andme_20210107	1_155105882_T_G	0.147138	1.015e-08	1639	0.0336908031723573	0.0278774760705296	0.484370958461644	0.400739730255408	0.0533210320400618	0.909539068327088
1_154605882_155673527	ENSG00000116521.6	SCAMP3	Brain_Cortex	COVID19_HGI_C2_ALL_leave_UKBB_23andme_20210107	1_155040654_C_T	0.643894	0.0001591	1426	0.872934192834058	0.112367138737762	0.0121060178568557	0.00155729355167705	0.00103535701964698	0.127628221366671
1_154605882_155673527	ENSG00000116521.6	SCAMP3	Adipose_Visceral_Omentum	COVID19_HGI_B2_ALL_leave_23andme_20210107	1_155173527_G_A	0.821139	2.603e-07	1390	0.251554628068168	0.0339276389233503	0.598311803515157	0.0806598758080818	0.0355460536852426	0.330483151899108
1_154605882_155673527	ENSG00000116521.6	SCAMP3	Muscle_Skeletal	COVID19_HGI_B1_ALL_leave_UKBB_23andme_20210107	1_155285854_T_C	0.000148187	0.05358	1331	0.553812652947082	0.409407414305151	0.0166442984063463	0.0122965008580348	0.00783913348338622	0.0642987875813447
1_154605882_155673527	ENSG00000116521.6	SCAMP3	Muscle_Skeletal	COVID19_HGI_B2_ALL_eur_leave_ukbb_23andme_20210107	1_155167786_A_G	0.561476	1.02e-08	1558	0.0109220636225678	0.00862557540795669	0.530989653382074	0.419312884090737	0.0301498234966645	0.597141250875088
1_154605882_155673527	ENSG00000116521.6	SCAMP3	Adipose_Visceral_Omentum	COVID19_HGI_B2_ALL_eur_leave_ukbb_23andme_20210107	1_155167786_A_G	0.777024	1.02e-08	1558	0.0166594126845105	0.00253320926302689	0.809917985518698	0.123107324421065	0.0477820681126995	0.596726443646372
1_154605882_155673527	ENSG00000116521.6	SCAMP3	Brain_Putamen_basal_ganglia	COVID19_HGI_A2_ALL_leave_UKBB_23andme_20210107	1_155173527_G_A	0.519501	5.098e-07	1347	0.230821326722043	0.0292597204914501	0.605367517520901	0.076680637765856	0.0578707974997496	0.297838864548601
1_154605882_155673527	ENSG00000116521.6	SCAMP3	Breast_Mammary_Tissue	COVID19_HGI_A2_ALL_eur_leave_ukbb_23andme_20210107	1_155153537_C_T	0.223626	4.065e-06	1689	0.553792428215383	0.0846940638538715	0.289769177607071	0.0442882983567736	0.0274560319669006	0.234230572505288
1_154605882_155673527	ENSG00000116521.6	SCAMP3	Muscle_Skeletal	COVID19_HGI_A2_ALL_eur_leave_23andme_20210107	1_155153537_C_T	0.94557	2.613e-06	1689	0.355624661038182	0.296593624038955	0.179878441697218	0.150002062966888	0.0179012102587574	0.119789326356384
1_154605882_155673527	ENSG00000116521.6	SCAMP3	Pituitary	COVID19_HGI_A2_ALL_leave_UKBB_23andme_20210107	1_155173527_G_A	0.800558	5.098e-07	1347	0.231702365579589	0.032035187526754	0.607678189214919	0.0839730236257488	0.0446112340529887	0.328010531197276
1_154605882_155673527	ENSG00000116521.6	SCAMP3	Thyroid	COVID19_HGI_A2_ALL_eur_leave_ukbb_23andme_20210107	1_155153537_C_T	0.889575	4.065e-06	1689	0.552894391205984	0.0914794584058694	0.289299284137215	0.0478476997114055	0.0184791665395265	0.191250274980865
1_154605882_155673527	ENSG00000116521.6	SCAMP3	Minor_Salivary_Gland	COVID19_HGI_B2_ALL_eur_leave_23andme_20210107	1_155167786_A_G	0.103499	6.516e-08	1543	0.0664806079333899	0.00985104431532457	0.726740221810855	0.107598466125094	0.0893296598153361	0.34726558808785
1_154605882_155673527	ENSG00000116521.6	SCAMP3	Brain_Anterior_cingulate_cortex_BA24	COVID19_HGI_B2_ALL_eur_leave_23andme_20210107	1_155167786_A_G	0.722671	6.516e-08	1552	0.068789781624452	0.00981750058144603	0.751994213881727	0.107260540749975	0.0621379631624005	0.329028681868255
1_154605882_155673527	ENSG00000116521.6	SCAMP3	Artery_Aorta	COVID19_HGI_B2_ALL_eur_leave_23andme_20210107	1_155167786_A_G	0.738123	6.516e-08	1558	0.0697833844334483	0.00956931518047957	0.762859239369129	0.104556778092962	0.0532312829239814	0.319454024169396
1_154605882_155673527	ENSG00000116521.6	SCAMP3	Heart_Atrial_Appendage	COVID19_HGI_C2_ALL_leave_UKBB_23andme_20210107	1_155040654_C_T	0.338306	0.0001591	1426	0.659021299456913	0.324908243023529	0.00913943305780241	0.00450346191247806	0.0024275625492769	0.0455402022447518
1_154605882_155673527	ENSG00000116521.6	SCAMP3	Colon_Sigmoid	COVID19_HGI_A2_ALL_eur_leave_23andme_20210107	1_155153537_C_T	0.630929	2.613e-06	1689	0.540024780253646	0.107467095233877	0.273149830684772	0.0543328854518073	0.0250254083758978	0.187745528439919
1_154605882_155673527	ENSG00000116521.6	SCAMP3	Adipose_Subcutaneous	COVID19_HGI_C2_ALL_leave_UKBB_23andme_20210107	1_155040654_C_T	0.949919	0.0001591	1426	0.862320011208836	0.122637376851159	0.0119588183619274	0.00169937410994406	0.00138441946813448	0.0711568008668037
1_154605882_155673527	ENSG00000116521.6	SCAMP3	Cells_EBV-transformed_lymphocytes	COVID19_HGI_C2_ALL_eur_leave_ukbb_23andme_20210107	1_155040654_C_T	0.360181	0.0001912	1635	0.799169882202268	0.177790302768229	0.0167084207355941	0.00371448410614958	0.00261691018775881	0.0496727633224558
1_154605882_155673527	ENSG00000116521.6	SCAMP3	Vagina	COVID19_HGI_B1_ALL_leave_UKBB_23andme_20210107	1_154753467_T_C	0.40328	0.003463	1330	0.861421118663292	0.107130537941113	0.0258384857068907	0.00321100143471907	0.00239885625398563	0.0297485351453717
1_154605882_155673527	ENSG00000116521.6	SCAMP3	Esophagus_Muscularis	COVID19_HGI_C2_ALL_eur_leave_ukbb_23andme_20210107	1_155140648_C_T	0.00317571	0.0006574	1640	0.830920206153128	0.14395502091658	0.0173918499942511	0.00300837359312667	0.00472454934291426	0.0722792171229927
1_154605882_155673527	ENSG00000116521.6	SCAMP3	Colon_Sigmoid	COVID19_HGI_B1_ALL_leave_23andme_20210107	1_155181989_G_A	0.66729	0.002266	1434	0.823049302695168	0.142137509705427	0.027193607511211	0.00469330715913044	0.00292627292906431	0.0271423760864408
1_154605882_155673527	ENSG00000116521.6	SCAMP3	Esophagus_Mucosa	COVID19_HGI_A2_ALL_eur_leave_ukbb_23andme_20210107	1_155153537_C_T	0.154939	4.065e-06	1689	0.345974796352395	0.288037098656488	0.181029618867986	0.150679723353482	0.0342787627696493	0.134974861657268
1_154605882_155673527	ENSG00000116521.6	SCAMP3	Brain_Amygdala	COVID19_HGI_B2_ALL_leave_UKBB_23andme_20210107	1_155167786_A_G	0.843522	5.589e-07	1257	0.294418861024039	0.033016252888945	0.563324562436193	0.0631253345139883	0.0461149891368353	0.293271135006284
1_154605882_155673527	ENSG00000116521.6	SCAMP3	Minor_Salivary_Gland	COVID19_HGI_B2_ALL_eur_leave_ukbb_23andme_20210107	1_155167786_A_G	0.103499	1.02e-08	1543	0.0158706202831201	0.00235169605965926	0.771563149997204	0.114233641217955	0.0959808924420619	0.612075389779866
1_154605882_155673527	ENSG00000116521.6	SCAMP3	Brain_Putamen_basal_ganglia	COVID19_HGI_B1_ALL_eur_leave_23andme_20210107	1_155181989_G_A	0.0262196	0.0015	1561	0.835238992497584	0.124224161522346	0.0324217955961095	0.00481876112083466	0.00329628926312574	0.0554401154340595
1_154605882_155673527	ENSG00000116521.6	SCAMP3	Brain_Cortex	COVID19_HGI_B1_ALL_eur_leave_23andme_20210107	1_155207733_C_T	0.450945	0.001256	1564	0.838944126034535	0.120599970701255	0.0326634304057379	0.0046923362192407	0.00310013663923159	0.0503457872207238
1_154605882_155673527	ENSG00000116521.6	SCAMP3	Heart_Atrial_Appendage	COVID19_HGI_A2_ALL_leave_23andme_20210107	1_155173527_G_A	0.706354	3.926e-07	1346	0.189568764365314	0.0928154246957094	0.461011599997997	0.225686581699945	0.0309176292410338	0.304652618823554
1_154605882_155673527	ENSG00000116521.6	SCAMP3	Testis	COVID19_HGI_B2_ALL_eur_leave_23andme_20210107	1_155167786_A_G	0.0747678	6.516e-08	1558	0.00281398847594977	0.0805893297698522	0.0307620091198615	0.880983012551755	0.00485166008258095	0.343289152026375
1_154605882_155673527	ENSG00000116521.6	SCAMP3	Adipose_Visceral_Omentum	COVID19_HGI_B2_ALL_eur_leave_23andme_20210107	1_155167786_A_G	0.777024	6.516e-08	1558	0.0694848552754098	0.0105657793799303	0.759595773025677	0.115458279067788	0.0448953132511954	0.333915314848302
1_154605882_155673527	ENSG00000116521.6	SCAMP3	Brain_Spinal_cord_cervical_c-1	COVID19_HGI_A2_ALL_eur_leave_23andme_20210107	1_155153537_C_T	0.341276	2.613e-06	1676	0.561669725100097	0.0844340324206851	0.283988159646962	0.0426637970988615	0.0272442857333943	0.239943501825024
1_154605882_155673527	ENSG00000116521.6	SCAMP3	Small_Intestine_Terminal_Ileum	COVID19_HGI_B1_ALL_eur_leave_ukbb_23andme_20210107	1_155167786_A_G	0.946924	0.001873	1561	0.836878666794024	0.126189557909573	0.0296368950298252	0.00446599895481054	0.00282888131176809	0.0319218992247137
1_154605882_155673527	ENSG00000116521.6	SCAMP3	Skin_Not_Sun_Exposed_Suprapubic	COVID19_HGI_B1_ALL_eur_leave_ukbb_23andme_20210107	1_155167786_A_G	0.382314	0.001873	1566	0.852435032426154	0.110747052158619	0.0302840780883069	0.00393185900467584	0.00260197832224449	0.0356027000844647
1_154605882_155673527	ENSG00000116521.6	SCAMP3	Esophagus_Gastroesophageal_Junction	COVID19_HGI_B2_ALL_leave_UKBB_23andme_20210107	1_155040654_C_T	0.246437	7.436e-07	1257	0.295437972768858	0.0320381968264815	0.565274473782657	0.0612540965402488	0.0459952600817548	0.286861002948384
1_154605882_155673527	ENSG00000116521.6	SCAMP3	Cells_EBV-transformed_lymphocytes	COVID19_HGI_A2_ALL_leave_23andme_20210107	1_155173527_G_A	0.232772	3.926e-07	1346	0.229054895456282	0.0443237850377751	0.557037780961535	0.107728999754349	0.061854538790059	0.286200383564827
1_154605882_155673527	ENSG00000116521.6	SCAMP3	Brain_Cerebellar_Hemisphere	COVID19_HGI_A2_ALL_eur_leave_ukbb_23andme_20210107	1_155153537_C_T	0.958109	4.065e-06	1685	0.549038340405938	0.0920849821325225	0.287263016078133	0.0481564379790533	0.0234572234043532	0.212626766792757
1_154605882_155673527	ENSG00000116521.6	SCAMP3	Brain_Nucleus_accumbens_basal_ganglia	COVID19_HGI_C2_ALL_eur_leave_ukbb_23andme_20210107	1_155040654_C_T	0.0636556	0.0001912	1637	0.843721755513498	0.13420680588051	0.0175326184327499	0.00278707846588764	0.00175174170735446	0.134152843675589
1_154605882_155673527	ENSG00000116521.6	SCAMP3	Spleen	COVID19_HGI_B2_ALL_leave_UKBB_23andme_20210107	1_155167786_A_G	0.498319	5.589e-07	1257	0.293674670721413	0.034497988372933	0.56190067038275	0.0659625550916541	0.0439641154312508	0.307214287780439
1_154605882_155673527	ENSG00000116521.6	SCAMP3	Brain_Hypothalamus	COVID19_HGI_C2_ALL_eur_leave_23andme_20210107	1_155105882_T_G	0.868248	1.015e-08	1637	0.053246715862814	0.00794823506908484	0.765524651458097	0.11421220248088	0.0590681951291239	0.930325638336296
1_154605882_155673527	ENSG00000116521.6	SCAMP3	Liver	COVID19_HGI_B2_ALL_leave_UKBB_23andme_20210107	1_155167786_A_G	0.738419	5.589e-07	1257	0.293916139041985	0.0350799748769788	0.562362682346098	0.0670784968882255	0.0415627068467125	0.2897794760969
1_154605882_155673527	ENSG00000116521.6	SCAMP3	Stomach	COVID19_HGI_B2_ALL_eur_leave_ukbb_23andme_20210107	1_155167786_A_G	0.41318	1.02e-08	1558	0.0161183429419881	0.00289182970278059	0.783613209702904	0.140533039852896	0.0568435777994314	0.633831357440155
1_154605882_155673527	ENSG00000116521.6	SCAMP3	Brain_Amygdala	COVID19_HGI_B2_ALL_eur_leave_ukbb_23andme_20210107	1_155167786_A_G	0.843522	1.02e-08	1552	0.0165091802659959	0.00232815138557871	0.802613733645462	0.113120462405639	0.065428472297324	0.599849120201031
1_154605882_155673527	ENSG00000116521.6	SCAMP3	Brain_Substantia_nigra	COVID19_HGI_A2_ALL_leave_UKBB_23andme_20210107	1_155173527_G_A	0.105422	5.098e-07	1345	0.223758415454625	0.0323472682564527	0.586841197997949	0.0847634454077805	0.0722896728831928	0.33572732233276
1_154605882_155673527	ENSG00000116521.6	SCAMP3	Small_Intestine_Terminal_Ileum	COVID19_HGI_B1_ALL_leave_UKBB_23andme_20210107	1_154753201_A_C	0.247258	0.001776	1330	0.858203796077796	0.110122296211977	0.0257466541638422	0.00330111207228808	0.00262614147409699	0.031469330186779
1_154605882_155673527	ENSG00000116521.6	SCAMP3	Heart_Left_Ventricle	COVID19_HGI_C2_ALL_eur_leave_ukbb_23andme_20210107	1_155105882_T_G	0.0340711	0.0001365	1640	0.851918341553929	0.125667303003906	0.0178313584071472	0.00262836638795537	0.00195463064706208	0.18345105810293
1_154605882_155673527	ENSG00000116521.6	SCAMP3	Pancreas	COVID19_HGI_B2_ALL_leave_23andme_20210107	1_155173527_G_A	0.210851	2.603e-07	1390	0.247485099980745	0.0316179280097613	0.588632606959956	0.0751447547348722	0.0571196103146659	0.352366206858642
1_154605882_155673527	ENSG00000116521.6	SCAMP3	Minor_Salivary_Gland	COVID19_HGI_A2_ALL_leave_23andme_20210107	1_155173527_G_A	0.0936664	3.926e-07	1344	0.239732479844948	0.0306899067705085	0.582991913132758	0.0745610307829119	0.0720246694688732	0.323292045104164
1_154605882_155673527	ENSG00000116521.6	SCAMP3	Brain_Spinal_cord_cervical_c-1	COVID19_HGI_A2_ALL_leave_UKBB_23andme_20210107	1_155173527_G_A	0.34167	5.098e-07	1345	0.23252284553891	0.0273881364036036	0.609823985410696	0.0717707595617705	0.0584942730850197	0.331641216387891
1_154605882_155673527	ENSG00000116521.6	SCAMP3	Heart_Left_Ventricle	COVID19_HGI_C2_ALL_leave_23andme_20210107	1_155105882_T_G	0.0340711	1.453e-06	1504	0.726575952984868	0.0977545300082085	0.129205302574063	0.0173543496011865	0.0291098648316733	0.669752690244342
1_154605882_155673527	ENSG00000116521.6	SCAMP3	Cells_EBV-transformed_lymphocytes	COVID19_HGI_B1_ALL_leave_23andme_20210107	1_155181989_G_A	0.663992	0.002266	1434	0.803486825603535	0.161267766655997	0.026547261876466	0.00532492526199444	0.0033732206020084	0.0241902691459143
1_154605882_155673527	ENSG00000116521.6	SCAMP3	Small_Intestine_Terminal_Ileum	COVID19_HGI_C2_ALL_eur_leave_23andme_20210107	1_155105882_T_G	0.454763	1.015e-08	1633	0.0525158530378902	0.00827290261155307	0.755012444960212	0.118872938803224	0.0653258605871204	0.92981903120156
1_154605882_155673527	ENSG00000116521.6	SCAMP3	Artery_Aorta	COVID19_HGI_A2_ALL_leave_UKBB_23andme_20210107	1_155173527_G_A	0.926813	5.098e-07	1347	0.236915914277568	0.0276096886001244	0.621351592264761	0.0723692705454065	0.0417535343121405	0.324410988856924
1_154605882_155673527	ENSG00000116521.6	SCAMP3	Esophagus_Gastroesophageal_Junction	COVID19_HGI_B1_ALL_leave_23andme_20210107	1_155181989_G_A	0.612151	0.002266	1434	0.857851572743541	0.10775184996845	0.0283434769893765	0.00355763332124195	0.00249546697739027	0.0324829637934672
1_154605882_155673527	ENSG00000116521.6	SCAMP3	Brain_Cerebellar_Hemisphere	COVID19_HGI_A2_ALL_eur_leave_23andme_20210107	1_155153537_C_T	0.958109	2.613e-06	1685	0.55592630216184	0.0932402344865799	0.281176550226087	0.047136549774647	0.0225203633508455	0.228926011010591
1_154605882_155673527	ENSG00000116521.6	SCAMP3	Brain_Spinal_cord_cervical_c-1	COVID19_HGI_B1_ALL_leave_23andme_20210107	1_155181989_G_A	0.934978	0.002266	1425	0.858422355527415	0.10827202610167	0.0273470551680388	0.00344674722520669	0.00251181597766897	0.036053632459259
1_154605882_155673527	ENSG00000116521.6	SCAMP3	Colon_Sigmoid	COVID19_HGI_A2_ALL_leave_UKBB_23andme_20210107	1_155173527_G_A	0.606878	5.098e-07	1347	0.226679478619952	0.0372237087499762	0.59450482844828	0.097581388577453	0.044010595604339	0.326329903860492
1_154605882_155673527	ENSG00000116521.6	SCAMP3	Small_Intestine_Terminal_Ileum	COVID19_HGI_A2_ALL_leave_UKBB_23andme_20210107	1_155173527_G_A	0.848318	5.098e-07	1347	0.232921877067059	0.0301710246719051	0.610876561966008	0.0790816071972926	0.0469489290977346	0.321605178192185
1_154605882_155673527	ENSG00000116521.6	SCAMP3	Prostate	COVID19_HGI_B1_ALL_leave_23andme_20210107	1_155181989_G_A	0.583961	0.002266	1434	0.84423106817084	0.120992357877966	0.0278934545493577	0.00399470769975221	0.0028884117020842	0.0299423901668038
1_154605882_155673527	ENSG00000116521.6	SCAMP3	Stomach	COVID19_HGI_B1_ALL_leave_UKBB_23andme_20210107	1_154753467_T_C	0.185467	0.003463	1331	0.838138351258486	0.130214324169028	0.0251894295840191	0.00391091736219465	0.00254697762627171	0.0294663906169338
1_154605882_155673527	ENSG00000116521.6	SCAMP3	Muscle_Skeletal	COVID19_HGI_B2_ALL_leave_UKBB_23andme_20210107	1_155167786_A_G	0.561476	5.589e-07	1257	0.190988191367244	0.144853857927571	0.365426110807651	0.277133662359867	0.0215981775376669	0.281649549328739
1_154605882_155673527	ENSG00000116521.6	SCAMP3	Brain_Hippocampus	COVID19_HGI_B2_ALL_eur_leave_ukbb_23andme_20210107	1_155167786_A_G	0.22619	1.02e-08	1551	0.0162182448079337	0.00229721170592457	0.78846927430458	0.111600266223624	0.0814150029579381	0.60410586317657
1_154605882_155673527	ENSG00000116521.6	SCAMP3	Artery_Aorta	COVID19_HGI_C2_ALL_eur_leave_23andme_20210107	1_155105882_T_G	0.448358	1.015e-08	1639	0.0536126725678497	0.00776340126083678	0.770786658439958	0.111557744351217	0.0562795233801394	0.926632351878567
1_154605882_155673527	ENSG00000116521.6	SCAMP3	Testis	COVID19_HGI_A2_ALL_leave_23andme_20210107	1_155173527_G_A	0.0655694	3.926e-07	1346	0.00977829259137449	0.280336445184762	0.0237797947773243	0.681744837689251	0.00436062975728813	0.286146001899227
1_154605882_155673527	ENSG00000116521.6	SCAMP3	Thyroid	COVID19_HGI_B2_ALL_leave_UKBB_23andme_20210107	1_155167786_A_G	0.812689	5.589e-07	1257	0.296587135291355	0.0356367648793871	0.567473217004821	0.0681532407656678	0.0321496420587689	0.283482109055306
1_154605882_155673527	ENSG00000116521.6	SCAMP3	Ovary	COVID19_HGI_B1_ALL_leave_23andme_20210107	1_155181989_G_A	0.598681	0.002266	1434	0.835875234873578	0.129459778897602	0.0276173772227981	0.00427458728257587	0.00277302172344536	0.0309579603583495
1_154605882_155673527	ENSG00000116521.6	SCAMP3	Brain_Caudate_basal_ganglia	COVID19_HGI_B2_ALL_leave_UKBB_23andme_20210107	1_155167786_A_G	0.320379	5.589e-07	1257	0.292269654286396	0.034307056906837	0.55921239061114	0.065592583316356	0.0486183148792704	0.311797816015753
1_154605882_155673527	ENSG00000116521.6	SCAMP3	Breast_Mammary_Tissue	COVID19_HGI_A2_ALL_leave_23andme_20210107	1_155173527_G_A	0.255864	3.926e-07	1346	0.245893450676355	0.0294063946147859	0.59798740317198	0.0714580511806171	0.0552547003562622	0.310088195230553
1_154605882_155673527	ENSG00000116521.6	SCAMP3	Vagina	COVID19_HGI_B2_ALL_eur_leave_ukbb_23andme_20210107	1_155167786_A_G	0.504409	1.02e-08	1555	0.0164162285763583	0.00240311253036425	0.79809462295172	0.116763873025379	0.0663221629161787	0.606008070885075
1_154605882_155673527	ENSG00000116521.6	SCAMP3	Brain_Anterior_cingulate_cortex_BA24	COVID19_HGI_A2_ALL_eur_leave_23andme_20210107	1_155153537_C_T	0.736498	2.613e-06	1682	0.561285199269486	0.0870344640909653	0.283873751215951	0.0439944513774953	0.0238121340461027	0.231930644661296
1_154605882_155673527	ENSG00000116521.6	SCAMP3	Minor_Salivary_Gland	COVID19_HGI_B1_ALL_leave_UKBB_23andme_20210107	1_154753201_A_C	0.273495	0.001776	1327	0.859491503054615	0.10904590758758	0.0257010263283786	0.00325825230110725	0.002503310728319	0.0331277225348829
1_154605882_155673527	ENSG00000116521.6	SCAMP3	Esophagus_Gastroesophageal_Junction	COVID19_HGI_C2_ALL_eur_leave_ukbb_23andme_20210107	1_155040654_C_T	0.246437	0.0001912	1640	0.853781538981523	0.124094487691586	0.0178703566766928	0.00259574281405587	0.00165787383614183	0.0881792249962013
1_154605882_155673527	ENSG00000116521.6	SCAMP3	Muscle_Skeletal	COVID19_HGI_B1_ALL_eur_leave_23andme_20210107	1_155285854_T_C	0.000148187	0.1318	1565	0.541591115237242	0.413271274840763	0.0210985009235152	0.0160916600382687	0.00794744896021135	0.0292149895529807
1_154605882_155673527	ENSG00000116521.6	SCAMP3	Skin_Not_Sun_Exposed_Suprapubic	COVID19_HGI_B2_ALL_eur_leave_23andme_20210107	1_155040654_C_T	0.0366813	1.842e-07	1558	0.068824267895984	0.00882395193669158	0.75237435219754	0.0963882450675414	0.0735891829022429	0.328925666598015
1_154605882_155673527	ENSG00000116521.6	SCAMP3	Thyroid	COVID19_HGI_B2_ALL_leave_23andme_20210107	1_155173527_G_A	0.764907	2.603e-07	1390	0.252425954969749	0.0335892040934833	0.600384216867038	0.0798567253569935	0.0337438987127365	0.332816643401063
1_154605882_155673527	ENSG00000116521.6	SCAMP3	Lung	COVID19_HGI_B2_ALL_leave_UKBB_23andme_20210107	1_155167786_A_G	0.866723	5.589e-07	1257	0.302784155035796	0.0289205276316426	0.579330247576177	0.0553012543241661	0.0336638154322188	0.284921465281612
1_154605882_155673527	ENSG00000116521.6	SCAMP3	Spleen	COVID19_HGI_A2_ALL_leave_UKBB_23andme_20210107	1_155173527_G_A	0.975893	5.098e-07	1347	0.233637340355145	0.0292715501874859	0.612752984048561	0.0767219177111741	0.0476162076976341	0.320713440969864
1_154605882_155673527	ENSG00000116521.6	SCAMP3	Prostate	COVID19_HGI_B1_ALL_eur_leave_ukbb_23andme_20210107	1_155167786_A_G	0.15309	0.001873	1563	0.83314786704684	0.129863606628114	0.029476688903048	0.00459164132630632	0.00292019609569141	0.0491224278629509
1_154605882_155673527	ENSG00000116521.6	SCAMP3	Brain_Anterior_cingulate_cortex_BA24	COVID19_HGI_C2_ALL_leave_23andme_20210107	1_155105882_T_G	0.155684	1.453e-06	1501	0.736332790597367	0.101129963719616	0.130933810428266	0.0179691741474918	0.0136342611072591	0.651865140863642
1_154605882_155673527	ENSG00000116521.6	SCAMP3	Liver	COVID19_HGI_B2_ALL_leave_23andme_20210107	1_155173527_G_A	0.817678	2.603e-07	1390	0.250000980485223	0.0330901048456487	0.594616519931955	0.0786597506358939	0.0436326441012795	0.332713931460793
1_154605882_155673527	ENSG00000116521.6	SCAMP3	Brain_Spinal_cord_cervical_c-1	COVID19_HGI_B1_ALL_eur_leave_ukbb_23andme_20210107	1_155167786_A_G	0.34167	0.001873	1554	0.845854646882568	0.117684208908419	0.0295815709622467	0.00411293313145971	0.00276664011530732	0.0431630603390122
1_154605882_155673527	ENSG00000116521.6	SCAMP3	Esophagus_Muscularis	COVID19_HGI_A2_ALL_eur_leave_23andme_20210107	1_155153537_C_T	0.144667	2.613e-06	1689	0.548378627882112	0.0976179296561766	0.277375288753955	0.0493488269787234	0.0272793267290328	0.28646014311678
1_154605882_155673527	ENSG00000116521.6	SCAMP3	Brain_Caudate_basal_ganglia	COVID19_HGI_A2_ALL_leave_23andme_20210107	1_155173527_G_A	0.342345	3.926e-07	1346	0.245198386911922	0.030732389981658	0.596297080089403	0.0746849020297752	0.0530872409872419	0.31589063678601
1_154605882_155673527	ENSG00000116521.6	SCAMP3	Lung	COVID19_HGI_A2_ALL_leave_23andme_20210107	1_155173527_G_A	0.780477	3.926e-07	1346	0.254688967582139	0.0260842232858901	0.619377189274771	0.063397677366702	0.0364519424904978	0.308393195039837
1_154605882_155673527	ENSG00000116521.6	SCAMP3	Cells_EBV-transformed_lymphocytes	COVID19_HGI_B1_ALL_eur_leave_ukbb_23andme_20210107	1_155167786_A_G	0.333113	0.001873	1560	0.794459560483036	0.168039082793274	0.028092884914573	0.00593856017885242	0.00346991163026457	0.0308580441113888
1_154605882_155673527	ENSG00000116521.6	SCAMP3	Brain_Caudate_basal_ganglia	COVID19_HGI_B1_ALL_eur_leave_ukbb_23andme_20210107	1_155167786_A_G	0.320379	0.001873	1566	0.838260693196457	0.124657699524236	0.0297805126789166	0.00442578301790457	0.00287531158248637	0.039409109811066
1_154605882_155673527	ENSG00000116521.6	SCAMP3	Spleen	COVID19_HGI_A2_ALL_leave_23andme_20210107	1_155173527_G_A	0.975893	3.926e-07	1346	0.246938129843573	0.0309215081950683	0.60052795470206	0.0751514442144598	0.0464609630448389	0.301946829269072
1_154605882_155673527	ENSG00000116521.6	SCAMP3	Cells_Transformed_fibroblasts	COVID19_HGI_B1_ALL_eur_leave_ukbb_23andme_20210107	1_155167786_A_G	0.302323	0.001873	1566	0.832889480079625	0.129881730217799	0.02958969199315	0.00461122225568572	0.00302787545373992	0.0332887570155121
1_154605882_155673527	ENSG00000116521.6	SCAMP3	Colon_Sigmoid	COVID19_HGI_B1_ALL_eur_leave_ukbb_23andme_20210107	1_155167786_A_G	0.863414	0.001873	1566	0.812338528409473	0.150391581373601	0.0288595875259549	0.00533982396001521	0.00307047873095529	0.0261751922253655
1_154605882_155673527	ENSG00000116521.6	SCAMP3	Adrenal_Gland	COVID19_HGI_B1_ALL_leave_23andme_20210107	1_155181989_G_A	0.812242	0.002266	1433	0.851756485585358	0.113754463208362	0.0281208078366588	0.0037529973669688	0.00261524600265228	0.0304331516649615
1_154605882_155673527	ENSG00000116521.6	SCAMP3	Muscle_Skeletal	COVID19_HGI_C2_ALL_eur_leave_ukbb_23andme_20210107	1_155253308_C_T	0.00026398	0.0128	1640	0.534307437720853	0.442139269144505	0.0111834984139756	0.00925122352879063	0.00311857119187572	0.0418258527479592
1_154605882_155673527	ENSG00000116521.6	SCAMP3	Adipose_Subcutaneous	COVID19_HGI_A2_ALL_eur_leave_ukbb_23andme_20210107	1_155153537_C_T	0.601873	4.065e-06	1689	0.551862045657915	0.0924319754021505	0.288759114381853	0.0483459778475825	0.0186008867104994	0.210067523270701
1_154605882_155673527	ENSG00000116521.6	SCAMP3	Brain_Caudate_basal_ganglia	COVID19_HGI_A2_ALL_eur_leave_23andme_20210107	1_155153537_C_T	0.413189	2.613e-06	1689	0.558382776088915	0.0894936340647382	0.282435485042633	0.04524231211547	0.0244457926882441	0.236109842912889
1_154605882_155673527	ENSG00000116521.6	SCAMP3	Uterus	COVID19_HGI_B1_ALL_leave_23andme_20210107	1_155181989_G_A	0.530402	0.002266	1430	0.843736373144206	0.12171603713502	0.0277874102580386	0.00400581224969088	0.00275436721304476	0.032664377665182
1_154605882_155673527	ENSG00000116521.6	SCAMP3	Thyroid	COVID19_HGI_B1_ALL_eur_leave_23andme_20210107	1_155207733_C_T	0.693496	0.001256	1565	0.833759917640034	0.126010209893541	0.0324803784578565	0.00490607486812989	0.00284341914043846	0.0419506063781911
1_154605882_155673527	ENSG00000116521.6	SCAMP3	Heart_Atrial_Appendage	COVID19_HGI_B2_ALL_eur_leave_23andme_20210107	1_155167786_A_G	0.763126	6.516e-08	1558	0.0536053428176754	0.0268700884883121	0.586003837160016	0.293699088161494	0.0398216433725021	0.316531515700173
1_154605882_155673527	ENSG00000116521.6	SCAMP3	Thyroid	COVID19_HGI_A2_ALL_eur_leave_23andme_20210107	1_155153537_C_T	0.889575	2.613e-06	1689	0.560130998442922	0.092676795404147	0.283319753056726	0.0468598195020716	0.0170126335941333	0.214843277236096
1_154605882_155673527	ENSG00000116521.6	SCAMP3	Colon_Transverse	COVID19_HGI_A2_ALL_eur_leave_ukbb_23andme_20210107	1_155153537_C_T	0.303861	4.065e-06	1689	0.539258834555644	0.101998701344247	0.282164545857176	0.0533470904327339	0.023230827810199	0.240723001801264
1_154605882_155673527	ENSG00000116521.6	SCAMP3	Brain_Cerebellar_Hemisphere	COVID19_HGI_B1_ALL_leave_UKBB_23andme_20210107	1_154753467_T_C	0.732086	0.003463	1329	0.854319478665849	0.114167081024631	0.0256236498907227	0.0034217513381825	0.00246803908061441	0.0281162415914455
1_154605882_155673527	ENSG00000116521.6	SCAMP3	Cells_Transformed_fibroblasts	COVID19_HGI_C2_ALL_leave_UKBB_23andme_20210107	1_155040654_C_T	0.352492	0.0001591	1426	0.863596473467023	0.121778014860531	0.0119765205839483	0.00168787962197726	0.000961111466520695	0.146641745299445
1_154605882_155673527	ENSG00000116521.6	SCAMP3	Esophagus_Gastroesophageal_Junction	COVID19_HGI_B2_ALL_eur_leave_ukbb_23andme_20210107	1_155167786_A_G	0.477398	1.02e-08	1558	0.0166200291681286	0.00229648095889183	0.808003307081063	0.111584771310578	0.0614954114813387	0.590192215131533
1_154605882_155673527	ENSG00000116521.6	SCAMP3	Heart_Left_Ventricle	COVID19_HGI_B1_ALL_eur_leave_23andme_20210107	1_155207733_C_T	0.779905	0.001256	1565	0.840872421545484	0.118828408537274	0.0327574568034862	0.0046262248664006	0.0029154882473558	0.044208516794405
1_154605882_155673527	ENSG00000116521.6	SCAMP3	Artery_Coronary	COVID19_HGI_C2_ALL_eur_leave_ukbb_23andme_20210107	1_155040654_C_T	0.855352	0.0001912	1638	0.856384359876696	0.121634257559282	0.0179182819287504	0.00254345551002035	0.00151964512525141	0.0784430397047167
1_154605882_155673527	ENSG00000116521.6	SCAMP3	Skin_Sun_Exposed_Lower_leg	COVID19_HGI_C2_ALL_eur_leave_ukbb_23andme_20210107	1_155040654_C_T	0.407683	0.0001912	1640	0.812443699170904	0.165680600011503	0.0170051213583689	0.00346642840497166	0.00140415105425181	0.0707431242611208
1_154605882_155673527	ENSG00000116521.6	SCAMP3	Brain_Cerebellar_Hemisphere	COVID19_HGI_B2_ALL_leave_23andme_20210107	1_155173527_G_A	0.812939	2.603e-07	1389	0.247835994970803	0.034357908898891	0.589465786041088	0.0816719366185073	0.0466683734707101	0.330137339174143
1_154605882_155673527	ENSG00000116521.6	SCAMP3	Heart_Atrial_Appendage	COVID19_HGI_B1_ALL_leave_23andme_20210107	1_155666961_T_C	0.000135228	0.1162	1434	0.645134789369269	0.317378877211872	0.021315299334423	0.0104805301769026	0.00569050390753354	0.0303644839779372
1_154605882_155673527	ENSG00000116521.6	SCAMP3	Skin_Not_Sun_Exposed_Suprapubic	COVID19_HGI_B1_ALL_leave_UKBB_23andme_20210107	1_154753467_T_C	0.873752	0.003463	1331	0.874848899513197	0.0937989439351861	0.0262927292586663	0.00281679301749135	0.0022426342754591	0.0267619972559867
1_154605882_155673527	ENSG00000116521.6	SCAMP3	Esophagus_Muscularis	COVID19_HGI_C2_ALL_leave_23andme_20210107	1_155105882_T_G	0.295912	1.453e-06	1504	0.704784611853803	0.112849056392468	0.125330199341198	0.0200306783393237	0.0370054540732066	0.165129083379115
1_154605882_155673527	ENSG00000116521.6	SCAMP3	Whole_Blood	COVID19_HGI_B1_ALL_eur_leave_ukbb_23andme_20210107	1_155167786_A_G	0.00634518	0.001873	1566	0.766800938605399	0.193824160089824	0.0272417939427245	0.00688065177908285	0.00525245558296929	0.158157176921103
1_154605882_155673527	ENSG00000116521.6	SCAMP3	Brain_Cortex	COVID19_HGI_A2_ALL_leave_23andme_20210107	1_155173527_G_A	0.601111	3.926e-07	1346	0.247223727917882	0.0296919828379735	0.601222499637424	0.0721581231930192	0.0497036664137018	0.296469491379554
1_154605882_155673527	ENSG00000116521.6	SCAMP3	Liver	COVID19_HGI_C2_ALL_leave_UKBB_23andme_20210107	1_155040654_C_T	0.779379	0.0001591	1426	0.866706237003199	0.11851648642021	0.0120196473777073	0.00164249409995324	0.00111513509893051	0.115388259341848
1_154605882_155673527	ENSG00000116521.6	SCAMP3	Thyroid	COVID19_HGI_C2_ALL_eur_leave_23andme_20210107	1_155105882_T_G	0.610315	1.015e-08	1639	0.0535471587403608	0.00848992560414232	0.769844769484359	0.122013122270523	0.0461050239006149	0.913440239309109
1_154605882_155673527	ENSG00000116521.6	SCAMP3	Brain_Substantia_nigra	COVID19_HGI_B2_ALL_leave_23andme_20210107	1_155173527_G_A	0.105422	2.603e-07	1382	0.240512230944365	0.0356134673720787	0.572035374511769	0.0846360284748553	0.0672028986969326	0.354236258839242
1_154605882_155673527	ENSG00000116521.6	SCAMP3	Lung	COVID19_HGI_B1_ALL_eur_leave_ukbb_23andme_20210107	1_155167786_A_G	0.866723	0.001873	1566	0.856180556265891	0.107120214614473	0.0304171436383247	0.00380313299542748	0.00247895248588432	0.0285144967705334
1_154605882_155673527	ENSG00000116521.6	SCAMP3	Brain_Cerebellum	COVID19_HGI_C2_ALL_leave_UKBB_23andme_20210107	1_155040654_C_T	0.947058	0.0001591	1426	0.865593734782684	0.119781044147289	0.0120042189847564	0.00166018554622643	0.000960816539043659	0.129900832275275
1_154605882_155673527	ENSG00000116521.6	SCAMP3	Brain_Cerebellar_Hemisphere	COVID19_HGI_B2_ALL_eur_leave_ukbb_23andme_20210107	1_155167786_A_G	0.697689	1.02e-08	1555	0.01634761917283	0.00253778500911398	0.794759448696179	0.123314473411339	0.0630406737105376	0.601963770310811
1_154605882_155673527	ENSG00000116521.6	SCAMP3	Brain_Putamen_basal_ganglia	COVID19_HGI_B2_ALL_leave_23andme_20210107	1_155173527_G_A	0.519501	2.603e-07	1390	0.247589591986064	0.0324786854391996	0.588881136675493	0.0771952933721638	0.0538552925270788	0.313277482709569
1_154605882_155673527	ENSG00000116521.6	SCAMP3	Esophagus_Muscularis	COVID19_HGI_C2_ALL_leave_UKBB_23andme_20210107	1_155140648_C_T	0.00317571	0.0005408	1426	0.851839902568692	0.130038740402006	0.0118134782167241	0.0017988930648453	0.00450898574773256	0.0896294851087489
1_154605882_155673527	ENSG00000116521.6	SCAMP3	Brain_Cerebellar_Hemisphere	COVID19_HGI_B2_ALL_eur_leave_23andme_20210107	1_155167786_A_G	0.697689	6.516e-08	1555	0.068251547227413	0.0105952892327243	0.746112181643731	0.115766295365883	0.0592746865302491	0.336935343342881
1_154605882_155673527	ENSG00000116521.6	SCAMP3	Cells_Transformed_fibroblasts	COVID19_HGI_B2_ALL_eur_leave_ukbb_23andme_20210107	1_155167786_A_G	0.302323	1.02e-08	1558	0.0163083970029744	0.00253380689229169	0.792852923318784	0.123118975078528	0.0651858977074227	0.60121545569599
1_154605882_155673527	ENSG00000116521.6	SCAMP3	Nerve_Tibial	COVID19_HGI_B1_ALL_eur_leave_23andme_20210107	1_155207733_C_T	0.130977	0.001256	1565	0.84691507150645	0.112396342502456	0.0329928573708054	0.00437524901566675	0.00332047960462251	0.0633489958221583
1_154605882_155673527	ENSG00000116521.6	SCAMP3	Nerve_Tibial	COVID19_HGI_C2_ALL_leave_UKBB_23andme_20210107	1_155040654_C_T	0.165892	0.0001591	1426	0.880475770526207	0.104903196065369	0.0122106058944873	0.00145386096177211	0.000956566552164883	0.202846550069988
1_154605882_155673527	ENSG00000116521.6	SCAMP3	Adrenal_Gland	COVID19_HGI_B2_ALL_leave_23andme_20210107	1_155167786_A_G	0.215486	3.777e-07	1389	0.248891406367959	0.0321010328403743	0.591976634675736	0.0763000828218676	0.0507308432940632	0.320315472657607
1_154605882_155673527	ENSG00000116521.6	SCAMP3	Brain_Cerebellar_Hemisphere	COVID19_HGI_B1_ALL_leave_23andme_20210107	1_155181989_G_A	0.420159	0.002266	1432	0.844688403853212	0.120788429730499	0.0278678483376449	0.0039823629768663	0.00267295510177786	0.0342467636852274
1_154605882_155673527	ENSG00000116521.6	SCAMP3	Artery_Aorta	COVID19_HGI_A2_ALL_leave_23andme_20210107	1_155173527_G_A	0.926813	3.926e-07	1346	0.250510086162668	0.0291795691174742	0.609214582498058	0.0709215155186824	0.0401742467031176	0.30986523544757
1_154605882_155673527	ENSG00000116521.6	SCAMP3	Lung	COVID19_HGI_C2_ALL_leave_23andme_20210107	1_155105882_T_G	0.0837911	1.453e-06	1504	0.746509143737964	0.087789924405541	0.13274997527062	0.0155941201181078	0.0173568364677663	0.697483181620139
1_154605882_155673527	ENSG00000116521.6	SCAMP3	Brain_Hippocampus	COVID19_HGI_B1_ALL_leave_23andme_20210107	1_155181989_G_A	0.262872	0.002266	1429	0.854963835735842	0.110528919999368	0.0281819048145083	0.0036406454358403	0.00268469401444176	0.0363507225326637
1_154605882_155673527	ENSG00000116521.6	SCAMP3	Ovary	COVID19_HGI_A2_ALL_leave_23andme_20210107	1_155173527_G_A	0.253016	3.926e-07	1346	0.239958924391689	0.0354655846109945	0.583555249927304	0.0861938019206951	0.0548264391493169	0.327702413586144
1_154605882_155673527	ENSG00000116521.6	SCAMP3	Brain_Hypothalamus	COVID19_HGI_B2_ALL_eur_leave_23andme_20210107	1_155167786_A_G	0.549196	6.516e-08	1556	0.0688128241090014	0.00974704027509272	0.75224844865577	0.106490052461299	0.0627016344988369	0.345259663434854
1_154605882_155673527	ENSG00000116521.6	SCAMP3	Uterus	COVID19_HGI_B1_ALL_eur_leave_23andme_20210107	1_155207733_C_T	0.570857	0.001256	1552	0.830252074144152	0.129752253972983	0.031891441407243	0.00498088878414714	0.00312334169147484	0.0486911685223755
1_154605882_155673527	ENSG00000116521.6	SCAMP3	Brain_Hypothalamus	COVID19_HGI_C2_ALL_eur_leave_ukbb_23andme_20210107	1_155040654_C_T	0.99197	0.0001912	1638	0.850888953121841	0.127082887190377	0.0178046226357077	0.00265760932843564	0.00156592772363897	0.074700070979971
1_154605882_155673527	ENSG00000116521.6	SCAMP3	Skin_Not_Sun_Exposed_Suprapubic	COVID19_HGI_C2_ALL_eur_leave_ukbb_23andme_20210107	1_155040654_C_T	0.0366813	0.0001912	1640	0.861174154891984	0.116646288497074	0.0180250902672683	0.00243978901569135	0.00171467732798283	0.21949909019926
1_154605882_155673527	ENSG00000116521.6	SCAMP3	Spleen	COVID19_HGI_B2_ALL_eur_leave_23andme_20210107	1_155167786_A_G	0.498319	6.516e-08	1555	0.0688331339839385	0.0100763815408864	0.752470065581381	0.110094463456072	0.0585259554377225	0.352879501238081
1_154605882_155673527	ENSG00000116521.6	SCAMP3	Skin_Sun_Exposed_Lower_leg	COVID19_HGI_C2_ALL_leave_23andme_20210107	1_155105882_T_G	0.325089	1.453e-06	1504	0.709464348296608	0.131397981696695	0.126162385928953	0.0233565770953942	0.00961870698235007	0.569431268335273
1_154605882_155673527	ENSG00000116521.6	SCAMP3	Brain_Cortex	COVID19_HGI_C2_ALL_eur_leave_ukbb_23andme_20210107	1_155040654_C_T	0.643894	0.0001912	1639	0.850175719600465	0.127822231352207	0.0177900928744877	0.0026731663502497	0.00153878982259013	0.0738095380232406
1_154605882_155673527	ENSG00000116521.6	SCAMP3	Small_Intestine_Terminal_Ileum	COVID19_HGI_C2_ALL_leave_23andme_20210107	1_155105882_T_G	0.454763	1.453e-06	1502	0.733592410748599	0.105990719602774	0.130434149180633	0.0188342063858183	0.0111485140821754	0.590920136850113
1_154605882_155673527	ENSG00000116521.6	SCAMP3	Breast_Mammary_Tissue	COVID19_HGI_B1_ALL_eur_leave_ukbb_23andme_20210107	1_155167786_A_G	0.335128	0.001873	1566	0.844776852918107	0.118308629321914	0.0300120093705586	0.00420039563970663	0.0027021127497134	0.037766995518769
1_154605882_155673527	ENSG00000116521.6	SCAMP3	Heart_Atrial_Appendage	COVID19_HGI_A2_ALL_leave_UKBB_23andme_20210107	1_155173527_G_A	0.706354	5.098e-07	1347	0.179424570667109	0.0878578024526489	0.470570932372294	0.230390018126296	0.0317566763816519	0.322990968608682
1_154605882_155673527	ENSG00000116521.6	SCAMP3	Brain_Cerebellum	COVID19_HGI_B2_ALL_eur_leave_23andme_20210107	1_155167786_A_G	0.347613	6.516e-08	1558	0.0678424776664609	0.0102981618613092	0.741641600357044	0.112509920605994	0.0677078395091916	0.330768597449175
1_154605882_155673527	ENSG00000116521.6	SCAMP3	Brain_Caudate_basal_ganglia	COVID19_HGI_B1_ALL_leave_23andme_20210107	1_155181989_G_A	0.172333	0.002266	1434	0.850861590648561	0.114498533668581	0.0281125274837044	0.0037802926420608	0.00274705555709298	0.037726364929174
1_154605882_155673527	ENSG00000116521.6	SCAMP3	Adipose_Subcutaneous	COVID19_HGI_B1_ALL_leave_23andme_20210107	1_155181989_G_A	0.702138	0.002266	1434	0.845032635887839	0.120577247025112	0.0279199384037493	0.00398139203269522	0.00248878665060441	0.0277598344181835
1_154605882_155673527	ENSG00000116521.6	SCAMP3	Brain_Cortex	COVID19_HGI_B1_ALL_eur_leave_ukbb_23andme_20210107	1_155167786_A_G	0.40408	0.001873	1565	0.841989612733722	0.121091510552358	0.0298684213763167	0.00429279683239839	0.00275765850520564	0.0387143412438619
1_154605882_155673527	ENSG00000116521.6	SCAMP3	Uterus	COVID19_HGI_B2_ALL_eur_leave_ukbb_23andme_20210107	1_155167786_A_G	0.492158	1.02e-08	1552	0.0162429704527829	0.00254035054216664	0.789671352063873	0.12343405560019	0.0681112713409881	0.58479744201961
1_154605882_155673527	ENSG00000116521.6	SCAMP3	Artery_Tibial	COVID19_HGI_B1_ALL_eur_leave_ukbb_23andme_20210107	1_155167786_A_G	0.415702	0.001873	1566	0.846953351804078	0.116063380075003	0.0300893328728955	0.00412055840996146	0.00277337683806201	0.0314229664580054
1_154605882_155673527	ENSG00000116521.6	SCAMP3	Pancreas	COVID19_HGI_C2_ALL_leave_23andme_20210107	1_155105882_T_G	0.859069	1.453e-06	1504	0.738602229271157	0.102117446786582	0.131343907161823	0.0181495198568272	0.00978689692361174	0.522782679431693
1_154605882_155673527	ENSG00000116521.6	SCAMP3	Thyroid	COVID19_HGI_B2_ALL_eur_leave_ukbb_23andme_20210107	1_155167786_A_G	0.812689	1.02e-08	1558	0.0167317714274525	0.00251725310142529	0.813435795445616	0.122334397143367	0.0449807828821385	0.591564215681903
1_154605882_155673527	ENSG00000116521.6	SCAMP3	Testis	COVID19_HGI_A2_ALL_leave_UKBB_23andme_20210107	1_155173527_G_A	0.0655694	5.098e-07	1347	0.00926222349000508	0.265541698634491	0.0242917295403133	0.696423016002965	0.00448133233222512	0.303445818412684
1_154605882_155673527	ENSG00000116521.6	SCAMP3	Brain_Substantia_nigra	COVID19_HGI_B2_ALL_eur_leave_23andme_20210107	1_155167786_A_G	0.180531	6.516e-08	1535	0.0661422022793787	0.0107893569553372	0.723037782944026	0.117862388511966	0.0821682693092923	0.325585281952073
1_154605882_155673527	ENSG00000116521.6	SCAMP3	Liver	COVID19_HGI_A2_ALL_eur_leave_23andme_20210107	1_155153537_C_T	0.68897	2.613e-06	1687	0.558424737185733	0.0913173919167748	0.28245229980537	0.0461668727367005	0.0216386983554212	0.230219773442342
1_154605882_155673527	ENSG00000116521.6	SCAMP3	Artery_Coronary	COVID19_HGI_B1_ALL_leave_UKBB_23andme_20210107	1_155137395_G_T	0.0869311	0.003085	1330	0.870350780348871	0.0981061785007381	0.0261355942412866	0.00294354744648084	0.00246389946262359	0.0407529385400047
1_154605882_155673527	ENSG00000116521.6	SCAMP3	Brain_Frontal_Cortex_BA9	COVID19_HGI_B2_ALL_eur_leave_ukbb_23andme_20210107	1_155167786_A_G	0.624999	1.02e-08	1556	0.0164691352777843	0.00234752499601419	0.80066725655073	0.11406135869985	0.0664547244756214	0.594411640215791
1_154605882_155673527	ENSG00000116521.6	SCAMP3	Breast_Mammary_Tissue	COVID19_HGI_C2_ALL_eur_leave_23andme_20210107	1_155105882_T_G	0.989641	1.015e-08	1639	0.0539087092874085	0.00797403326483712	0.775042763254645	0.114593788745201	0.0484807054479077	0.930136132618485
1_154605882_155673527	ENSG00000116521.6	SCAMP3	Brain_Putamen_basal_ganglia	COVID19_HGI_B2_ALL_leave_UKBB_23andme_20210107	1_155040654_C_T	0.105538	7.436e-07	1257	0.289899055238094	0.0339391944931183	0.55467661913593	0.0648807499063838	0.0566043812264748	0.314504333092106
1_154605882_155673527	ENSG00000116521.6	SCAMP3	Breast_Mammary_Tissue	COVID19_HGI_B2_ALL_leave_UKBB_23andme_20210107	1_155040654_C_T	0.0715501	7.436e-07	1257	0.289896882207985	0.0319532521549999	0.554672461381801	0.0610751611793944	0.0624022430758203	0.355078374235568
1_154605882_155673527	ENSG00000116521.6	SCAMP3	Thyroid	COVID19_HGI_C2_ALL_leave_23andme_20210107	1_155105882_T_G	0.610315	1.453e-06	1504	0.73300539029018	0.106088258871276	0.130348634374409	0.0188537229872924	0.011703993476842	0.382439601377992
1_154605882_155673527	ENSG00000116521.6	SCAMP3	Minor_Salivary_Gland	COVID19_HGI_C2_ALL_leave_23andme_20210107	1_155105882_T_G	0.147615	1.453e-06	1497	0.731949577964459	0.104914944572289	0.130129912501414	0.018637972634783	0.0143675923270545	0.609645876236294
1_154605882_155673527	ENSG00000116521.6	SCAMP3	Heart_Atrial_Appendage	COVID19_HGI_B2_ALL_leave_23andme_20210107	1_155173527_G_A	0.706354	2.603e-07	1390	0.192858327112388	0.0940069353603403	0.458705190215223	0.223560561115165	0.030868986196884	0.325926609505903
1_154605882_155673527	ENSG00000116521.6	SCAMP3	Brain_Nucleus_accumbens_basal_ganglia	COVID19_HGI_C2_ALL_leave_UKBB_23andme_20210107	1_155040654_C_T	0.0636556	0.0001591	1425	0.865690163640129	0.119454041909575	0.0120032359865173	0.0016550937984291	0.00119746466534998	0.228161693036875
1_154605882_155673527	ENSG00000116521.6	SCAMP3	Muscle_Skeletal	COVID19_HGI_B2_ALL_leave_23andme_20210107	1_155173527_G_A	0.644561	2.603e-07	1390	0.163273368829418	0.126168343850024	0.388338646442442	0.3000637934159	0.0221558474622156	0.320510488934585
1_154605882_155673527	ENSG00000116521.6	SCAMP3	Colon_Sigmoid	COVID19_HGI_A2_ALL_eur_leave_ukbb_23andme_20210107	1_155153537_C_T	0.630929	4.065e-06	1689	0.53443146455745	0.106354002997047	0.279638648132483	0.0556252609105773	0.0239506234024435	0.190173867151225
1_154605882_155673527	ENSG00000116521.6	SCAMP3	Colon_Sigmoid	COVID19_HGI_C2_ALL_leave_UKBB_23andme_20210107	1_155040654_C_T	0.655561	0.0001591	1426	0.840142603901428	0.144555718789984	0.0116512578481038	0.00200307893477422	0.00164734052570986	0.0718600859061278
1_154605882_155673527	ENSG00000116521.6	SCAMP3	Brain_Putamen_basal_ganglia	COVID19_HGI_C2_ALL_leave_UKBB_23andme_20210107	1_155040654_C_T	0.105538	0.0001591	1426	0.86829693485841	0.116914029999168	0.0120417074789133	0.00162025899514452	0.00112706866836461	0.205528825057803
1_154605882_155673527	ENSG00000116521.6	SCAMP3	Brain_Cortex	COVID19_HGI_A2_ALL_leave_UKBB_23andme_20210107	1_155173527_G_A	0.601111	5.098e-07	1347	0.233958426767421	0.0281136415605495	0.613595086843264	0.0736820741975295	0.0506507706312364	0.316759831595326
1_154605882_155673527	ENSG00000116521.6	SCAMP3	Brain_Spinal_cord_cervical_c-1	COVID19_HGI_C2_ALL_eur_leave_ukbb_23andme_20210107	1_155040654_C_T	0.61305	0.0001912	1628	0.85379086418732	0.124376715228435	0.0177178327605792	0.00257952539647707	0.00153506242718864	0.0833650081116983
1_154605882_155673527	ENSG00000116521.6	SCAMP3	Artery_Tibial	COVID19_HGI_B2_ALL_eur_leave_23andme_20210107	1_155167786_A_G	0.415702	6.516e-08	1558	0.0697706305879127	0.00949325323467575	0.762719816654348	0.103724221970443	0.0542920775526215	0.33099673642989
1_154605882_155673527	ENSG00000116521.6	SCAMP3	Colon_Transverse	COVID19_HGI_C2_ALL_leave_23andme_20210107	1_155105882_T_G	0.880195	1.453e-06	1504	0.71285709249195	0.121992215615609	0.126765709695058	0.0216768823162931	0.01670809988109	0.287591453110083
1_154605882_155673527	ENSG00000116521.6	SCAMP3	Esophagus_Mucosa	COVID19_HGI_B2_ALL_leave_UKBB_23andme_20210107	1_155040654_C_T	0.0334076	7.436e-07	1257	0.180645253849098	0.141125798692801	0.345636513322459	0.269959567887356	0.0626328662482851	0.349649022730347
1_154605882_155673527	ENSG00000116521.6	SCAMP3	Pancreas	COVID19_HGI_B2_ALL_eur_leave_23andme_20210107	1_155167786_A_G	0.345509	6.516e-08	1558	0.0680889443461757	0.00980468107364887	0.744335929176771	0.107112328303312	0.0706581171000924	0.296687732646948
1_154605882_155673527	ENSG00000116521.6	SCAMP3	Thyroid	COVID19_HGI_B1_ALL_leave_UKBB_23andme_20210107	1_154755843_C_T	0.000831675	0.02799	1331	0.858547686165003	0.109630777773898	0.0258028122119736	0.00329211935122091	0.00272660449790411	0.11828440242593
1_154605882_155673527	ENSG00000116521.6	SCAMP3	Uterus	COVID19_HGI_A2_ALL_leave_23andme_20210107	1_155173527_G_A	0.343138	3.926e-07	1346	0.24295225544798	0.032892921469272	0.590834721016354	0.0799387967622561	0.0533813053041386	0.316623060516359
1_154605882_155673527	ENSG00000116521.6	SCAMP3	Artery_Tibial	COVID19_HGI_C2_ALL_leave_UKBB_23andme_20210107	1_155040654_C_T	0.49174	0.0001591	1426	0.877338341662549	0.10812312906205	0.0121670954326909	0.00149859933866711	0.000872834504043528	0.135735645845592
1_154605882_155673527	ENSG00000116521.6	SCAMP3	Pancreas	COVID19_HGI_B2_ALL_eur_leave_ukbb_23andme_20210107	1_155167786_A_G	0.345509	1.02e-08	1558	0.0163473068227265	0.00235398171243523	0.794744572407941	0.114369552501574	0.0721845865553235	0.553120994055125
1_154605882_155673527	ENSG00000116521.6	SCAMP3	Testis	COVID19_HGI_C2_ALL_leave_23andme_20210107	1_155142883_T_A	0.000988904	4.206e-05	1504	0.0284784818700145	0.816580175742505	0.00506426183215815	0.145205871817574	0.00467120873774821	0.0555173155515064
1_154605882_155673527	ENSG00000116521.6	SCAMP3	Brain_Spinal_cord_cervical_c-1	COVID19_HGI_A2_ALL_leave_23andme_20210107	1_155173527_G_A	0.34167	3.926e-07	1344	0.245779225966967	0.0289280465714061	0.59770611813502	0.0702923064552826	0.0572943028713249	0.311064726084183
1_154605882_155673527	ENSG00000116521.6	SCAMP3	Prostate	COVID19_HGI_C2_ALL_leave_UKBB_23andme_20210107	1_155040654_C_T	0.933642	0.0001591	1426	0.86292560868621	0.122309012290914	0.0119672169032325	0.00169510164659777	0.00110306047304594	0.121179404927197
1_154605882_155673527	ENSG00000116521.6	SCAMP3	Nerve_Tibial	COVID19_HGI_B2_ALL_leave_UKBB_23andme_20210107	1_155040654_C_T	0.165892	7.436e-07	1257	0.29753784947735	0.0308881279707076	0.569292260292214	0.059056389077644	0.0432253731820837	0.349175615955114
1_154605882_155673527	ENSG00000116521.6	SCAMP3	Heart_Atrial_Appendage	COVID19_HGI_A2_ALL_eur_leave_23andme_20210107	1_155153537_C_T	0.551749	2.613e-06	1689	0.428577172496188	0.225407573722951	0.216778537547308	0.113998123105886	0.0152385931276676	0.23646719367785
1_154605882_155673527	ENSG00000116521.6	SCAMP3	Brain_Nucleus_accumbens_basal_ganglia	COVID19_HGI_B2_ALL_eur_leave_ukbb_23andme_20210107	1_155167786_A_G	0.107313	1.02e-08	1555	0.0157690621458955	0.00238563338087467	0.766632199357657	0.115881146063037	0.0993319590525362	0.602176261264025
1_154605882_155673527	ENSG00000116521.6	SCAMP3	Brain_Cortex	COVID19_HGI_A2_ALL_eur_leave_ukbb_23andme_20210107	1_155153537_C_T	0.326337	4.065e-06	1688	0.554191084726934	0.0860251876207261	0.289973761886449	0.0449868126505545	0.024823153115336	0.242478698063631
1_154605882_155673527	ENSG00000116521.6	SCAMP3	Pancreas	COVID19_HGI_C2_ALL_eur_leave_23andme_20210107	1_155105882_T_G	0.859069	1.015e-08	1639	0.0535760984834652	0.00811038238288175	0.7702608346946	0.116551052132576	0.0515016323064771	0.928128012184944
1_154605882_155673527	ENSG00000116521.6	SCAMP3	Small_Intestine_Terminal_Ileum	COVID19_HGI_B1_ALL_eur_leave_23andme_20210107	1_155207733_C_T	0.20107	0.001256	1560	0.833929428963869	0.12568231324232	0.0324047110592564	0.00488064253567189	0.00310290419888244	0.0570846008319818
1_154605882_155673527	ENSG00000116521.6	SCAMP3	Liver	COVID19_HGI_A2_ALL_leave_UKBB_23andme_20210107	1_155173527_G_A	0.817678	5.098e-07	1347	0.233602346513031	0.0299427876626425	0.612661206847426	0.0784846574118821	0.0453090015650186	0.328075070637577
1_154605882_155673527	ENSG00000116521.6	SCAMP3	Brain_Anterior_cingulate_cortex_BA24	COVID19_HGI_B1_ALL_eur_leave_23andme_20210107	1_155207733_C_T	0.590579	0.001256	1559	0.839216980820436	0.120539420065021	0.0325555485971371	0.0046730425999268	0.0030150079174793	0.0503435986556522
1_154605882_155673527	ENSG00000116521.6	SCAMP3	Whole_Blood	COVID19_HGI_B2_ALL_leave_23andme_20210107	1_155167786_A_G	0.00634518	3.777e-07	1390	0.192142808259244	0.0447186626436193	0.457003359568094	0.106161431347314	0.199973738181729	0.450459242861343
1_154605882_155673527	ENSG00000116521.6	SCAMP3	Esophagus_Muscularis	COVID19_HGI_A2_ALL_eur_leave_ukbb_23andme_20210107	1_155153537_C_T	0.144667	4.065e-06	1689	0.541249844566942	0.0963489212871197	0.283206332100879	0.0503852918875227	0.0288096101575361	0.26225047812119
1_154605882_155673527	ENSG00000116521.6	SCAMP3	Brain_Spinal_cord_cervical_c-1	COVID19_HGI_C2_ALL_leave_23andme_20210107	1_155105882_T_G	0.864133	1.453e-06	1497	0.741449216270091	0.0983526234373982	0.131823315767652	0.017475353986385	0.0108994905384741	0.573025430281714
1_154605882_155673527	ENSG00000116521.6	SCAMP3	Minor_Salivary_Gland	COVID19_HGI_A2_ALL_leave_UKBB_23andme_20210107	1_155173527_G_A	0.0936664	5.098e-07	1345	0.226632264756523	0.0290320956160685	0.594371661363164	0.0760664301440347	0.0738975481202099	0.342720679004326
1_154605882_155673527	ENSG00000116521.6	SCAMP3	Liver	COVID19_HGI_C2_ALL_eur_leave_23andme_20210107	1_155105882_T_G	0.57132	1.015e-08	1637	0.052949488749937	0.00840535044186719	0.761251863953387	0.12078665061865	0.0566066462361583	0.932254772634671
1_154605882_155673527	ENSG00000116521.6	SCAMP3	Cells_EBV-transformed_lymphocytes	COVID19_HGI_B2_ALL_eur_leave_23andme_20210107	1_155167786_A_G	0.333113	6.516e-08	1556	0.0643388352688705	0.0136720313986814	0.703339607702326	0.149390723808325	0.0692588018217975	0.313403746908201
1_154605882_155673527	ENSG00000116521.6	SCAMP3	Brain_Cerebellum	COVID19_HGI_B2_ALL_eur_leave_ukbb_23andme_20210107	1_155167786_A_G	0.347613	1.02e-08	1558	0.0162480288348036	0.00246637264179321	0.789918050038418	0.119834228029515	0.0715333204554696	0.594822211200368
1_154605882_155673527	ENSG00000116521.6	SCAMP3	Muscle_Skeletal	COVID19_HGI_B1_ALL_leave_23andme_20210107	1_155285854_T_C	0.000148187	0.09942	1434	0.540407305871674	0.419695579031437	0.0178550958295484	0.0138585883566335	0.00818343091070692	0.0306456184925419
1_154605882_155673527	ENSG00000116521.6	SCAMP3	Heart_Atrial_Appendage	COVID19_HGI_C2_ALL_eur_leave_23andme_20210107	1_155105882_T_G	0.997106	1.015e-08	1639	0.0412556687938545	0.0213981384030746	0.593130645577815	0.307603331972726	0.0366122152525298	0.912808035141745
1_154605882_155673527	ENSG00000116521.6	SCAMP3	Esophagus_Muscularis	COVID19_HGI_B1_ALL_leave_23andme_20210107	1_155198222_A_G	0.0586972	0.003953	1434	0.836743182821108	0.128593244988959	0.0276460542847286	0.00424595840281179	0.00277155950239201	0.0323221789584091
1_154605882_155673527	ENSG00000116521.6	SCAMP3	Prostate	COVID19_HGI_B2_ALL_eur_leave_ukbb_23andme_20210107	1_155167786_A_G	0.15309	1.02e-08	1556	0.0159793866871848	0.00247969629649647	0.776856072257041	0.120469042153877	0.0842158026054005	0.64872490296978
1_154605882_155673527	ENSG00000116521.6	SCAMP3	Brain_Hypothalamus	COVID19_HGI_B1_ALL_eur_leave_23andme_20210107	1_155207733_C_T	0.452197	0.001256	1562	0.839818499983145	0.119820905269107	0.0326591118278398	0.00465658613608255	0.00304489678382614	0.0533241611193501
1_154605882_155673527	ENSG00000116521.6	SCAMP3	Testis	COVID19_HGI_C2_ALL_leave_UKBB_23andme_20210107	1_155231545_T_G	5.63892e-08	0.04203	1426	0.0330565727281832	0.946720117992835	0.000458434854561723	0.0131226529166018	0.00664222150781812	0.0771476370024027
1_154605882_155673527	ENSG00000116521.6	SCAMP3	Lung	COVID19_HGI_B2_ALL_eur_leave_23andme_20210107	1_155167786_A_G	0.866723	6.516e-08	1558	0.0712575726773243	0.00878931428524121	0.778974796554274	0.0960382416833138	0.044940074799847	0.327685131668186
1_154605882_155673527	ENSG00000116521.6	SCAMP3	Uterus	COVID19_HGI_C2_ALL_leave_23andme_20210107	1_155105882_T_G	0.59159	1.453e-06	1501	0.72927998614796	0.110498828549258	0.129674276854674	0.0196370387338095	0.010909869714299	0.578154889146496
1_154605882_155673527	ENSG00000116521.6	SCAMP3	Brain_Anterior_cingulate_cortex_BA24	COVID19_HGI_A2_ALL_eur_leave_ukbb_23andme_20210107	1_155153537_C_T	0.736498	4.065e-06	1682	0.554359446654387	0.0859605373812173	0.290025864145958	0.0449475208414654	0.0247066309769724	0.21626654474972
1_154605882_155673527	ENSG00000116521.6	SCAMP3	Brain_Frontal_Cortex_BA9	COVID19_HGI_B2_ALL_eur_leave_23andme_20210107	1_155167786_A_G	0.624999	6.516e-08	1556	0.0687634673861062	0.00980160498889338	0.75170904050392	0.107086627082632	0.0626392600384484	0.331909869254618
1_154605882_155673527	ENSG00000116521.6	SCAMP3	Adrenal_Gland	COVID19_HGI_B2_ALL_eur_leave_23andme_20210107	1_155167786_A_G	0.215486	6.516e-08	1557	0.0683592428104436	0.00998311618742636	0.747290537396444	0.109068271902542	0.0652988317031444	0.395354969770546
1_154605882_155673527	ENSG00000116521.6	SCAMP3	Brain_Nucleus_accumbens_basal_ganglia	COVID19_HGI_B1_ALL_leave_UKBB_23andme_20210107	1_155137395_G_T	0.0599824	0.003085	1329	0.857449840615231	0.110842862448771	0.0257447938579396	0.00332540205555377	0.00263710102250474	0.0405594571352306
1_154605882_155673527	ENSG00000116521.6	SCAMP3	Whole_Blood	COVID19_HGI_B1_ALL_eur_leave_23andme_20210107	1_155207733_C_T	0.00123194	0.001256	1565	0.762090961674195	0.192582874046233	0.0296884058957323	0.00749421355003432	0.00814354483380511	0.201877965100151
1_154605882_155673527	ENSG00000116521.6	SCAMP3	Esophagus_Mucosa	COVID19_HGI_C2_ALL_leave_UKBB_23andme_20210107	1_155130391_G_A	4.46663e-05	0.0009381	1426	0.529676509750574	0.42650602486382	0.00734565484779494	0.00588427935734739	0.0305875311804637	0.132178989772575
1_154605882_155673527	ENSG00000116521.6	SCAMP3	Esophagus_Mucosa	COVID19_HGI_C2_ALL_eur_leave_23andme_20210107	1_155105882_T_G	0.634253	1.015e-08	1639	0.0336289932284629	0.0278385261235489	0.483482320051528	0.400178197924079	0.0548719626723807	0.494808685316362
1_154605882_155673527	ENSG00000116521.6	SCAMP3	Uterus	COVID19_HGI_A2_ALL_leave_UKBB_23andme_20210107	1_155173527_G_A	0.343138	5.098e-07	1347	0.229900348705087	0.0311419860405524	0.602952098704393	0.0816206797520165	0.0543848867979518	0.338354052781667
1_154605882_155673527	ENSG00000116521.6	SCAMP3	Artery_Tibial	COVID19_HGI_B2_ALL_leave_UKBB_23andme_20210107	1_155167786_A_G	0.415702	5.589e-07	1257	0.297149720135486	0.0320913587388741	0.56854963534314	0.0613609605013727	0.0408483252811268	0.287200011628775
1_154605882_155673527	ENSG00000116521.6	SCAMP3	Thyroid	COVID19_HGI_C2_ALL_leave_UKBB_23andme_20210107	1_155129402_G_A	0.00752821	0.001268	1426	0.865699937587501	0.119000460421607	0.0120056918255067	0.00164867584447762	0.0016452343209077	0.0719828962010174
1_154605882_155673527	ENSG00000116521.6	SCAMP3	Brain_Cortex	COVID19_HGI_B2_ALL_leave_UKBB_23andme_20210107	1_155167786_A_G	0.40408	5.589e-07	1257	0.294389262221033	0.0332068907102975	0.563267929743933	0.0634905598781191	0.0456453574466171	0.313774600636855
1_154605882_155673527	ENSG00000116521.6	SCAMP3	Vagina	COVID19_HGI_C2_ALL_leave_UKBB_23andme_20210107	1_155040654_C_T	0.431715	0.0001591	1425	0.869132017042773	0.115949412934511	0.0120493199973647	0.00160621609761799	0.00126303392773385	0.121661008968228
1_154605882_155673527	ENSG00000116521.6	SCAMP3	Esophagus_Muscularis	COVID19_HGI_C2_ALL_eur_leave_23andme_20210107	1_155105882_T_G	0.295912	1.015e-08	1639	0.0518508536749892	0.00897155751519256	0.745457078097069	0.128918823021292	0.0648016876914573	0.89352084452656
1_154605882_155673527	ENSG00000116521.6	SCAMP3	Whole_Blood	COVID19_HGI_A2_ALL_leave_23andme_20210107	1_155153537_C_T	0.00426928	5.492e-07	1346	0.184722639376164	0.0422374780319614	0.449226325970821	0.102495854045565	0.221317702575488	0.423941408379883
1_154605882_155673527	ENSG00000116521.6	SCAMP3	Whole_Blood	COVID19_HGI_A2_ALL_leave_UKBB_23andme_20210107	1_155153537_C_T	0.00426928	8.784e-07	1347	0.175922425534633	0.0402602083844767	0.461385971281596	0.105372067772716	0.217059327026579	0.388508312028546
1_154605882_155673527	ENSG00000116521.6	SCAMP3	Small_Intestine_Terminal_Ileum	COVID19_HGI_A2_ALL_eur_leave_23andme_20210107	1_155153537_C_T	0.861098	2.613e-06	1683	0.555269509757695	0.0902208611757871	0.280535155708136	0.0455532700174073	0.0284212033409742	0.176829236575052
1_154605882_155673527	ENSG00000116521.6	SCAMP3	Brain_Amygdala	COVID19_HGI_C2_ALL_leave_UKBB_23andme_20210107	1_155040654_C_T	0.847271	0.0001591	1426	0.873102770997701	0.112175157160781	0.0121083557309774	0.00155460736282807	0.00105910874771219	0.134987515046289
1_154605882_155673527	ENSG00000116521.6	SCAMP3	Pituitary	COVID19_HGI_C2_ALL_eur_leave_23andme_20210107	1_155105882_T_G	0.765362	1.015e-08	1638	0.0525694409117704	0.0088422588965025	0.755780550782836	0.127067683410754	0.055740065998137	0.919539307225737
1_154605882_155673527	ENSG00000116521.6	SCAMP3	Brain_Hippocampus	COVID19_HGI_B2_ALL_leave_23andme_20210107	1_155173527_G_A	0.296655	2.603e-07	1389	0.247616571081969	0.0309166132106443	0.588944156150949	0.0734746359250113	0.0590480236314263	0.321009277158959
1_154605882_155673527	ENSG00000116521.6	SCAMP3	Brain_Cerebellum	COVID19_HGI_B1_ALL_leave_UKBB_23andme_20210107	1_154753201_A_C	0.18359	0.001776	1331	0.857154309020738	0.111184241654599	0.0257609356227366	0.00333897225402371	0.00256154144790232	0.035650662334819
1_154605882_155673527	ENSG00000116521.6	SCAMP3	Adipose_Subcutaneous	COVID19_HGI_A2_ALL_eur_leave_23andme_20210107	1_155153537_C_T	0.601873	2.613e-06	1689	0.55897409055336	0.0936231795518236	0.282734577698656	0.0473381925605329	0.0173299596356273	0.233140438513414
1_154605882_155673527	ENSG00000116521.6	SCAMP3	Artery_Coronary	COVID19_HGI_A2_ALL_eur_leave_23andme_20210107	1_155153537_C_T	0.547031	2.613e-06	1687	0.564882758166542	0.082913705673981	0.285716716458849	0.0419130343149148	0.024573785385714	0.221092232786715
1_154605882_155673527	ENSG00000116521.6	SCAMP3	Esophagus_Gastroesophageal_Junction	COVID19_HGI_B1_ALL_eur_leave_23andme_20210107	1_155207733_C_T	0.561729	0.001256	1565	0.842713677808011	0.117003813578116	0.0328291857256608	0.00455516233819233	0.00289816055001956	0.0477274213124137
1_154605882_155673527	ENSG00000116521.6	SCAMP3	Brain_Anterior_cingulate_cortex_BA24	COVID19_HGI_B2_ALL_leave_23andme_20210107	1_155173527_G_A	0.722671	2.603e-07	1390	0.250018631487332	0.0315789949769838	0.594658502077093	0.0750605905295899	0.0486832809290011	0.328833282686911
1_154605882_155673527	ENSG00000116521.6	SCAMP3	Adipose_Visceral_Omentum	COVID19_HGI_A2_ALL_leave_23andme_20210107	1_155173527_G_A	0.821139	3.926e-07	1346	0.248607217177077	0.0322909863807893	0.604587002218306	0.0784923117964926	0.0360224824273352	0.306965119876945
1_154605882_155673527	ENSG00000116521.6	SCAMP3	Nerve_Tibial	COVID19_HGI_C2_ALL_eur_leave_ukbb_23andme_20210107	1_155040654_C_T	0.165892	0.0001912	1640	0.858312410620901	0.119805027058932	0.0179651915829951	0.00250620755126637	0.00141116318590636	0.118293617247139
1_154605882_155673527	ENSG00000116521.6	SCAMP3	Brain_Anterior_cingulate_cortex_BA24	COVID19_HGI_A2_ALL_leave_UKBB_23andme_20210107	1_155173527_G_A	0.722671	5.098e-07	1347	0.233747136407053	0.0284835730393738	0.613040942550149	0.0746528566243141	0.0500754913791097	0.327524678715486
1_154605882_155673527	ENSG00000116521.6	SCAMP3	Brain_Putamen_basal_ganglia	COVID19_HGI_B1_ALL_leave_UKBB_23andme_20210107	1_154753467_T_C	0.191654	0.003463	1331	0.861380202812511	0.107044786001642	0.0258879407334532	0.00321465408222764	0.00247241637016691	0.0300657082830383
1_154605882_155673527	ENSG00000116521.6	SCAMP3	Heart_Left_Ventricle	COVID19_HGI_B2_ALL_leave_UKBB_23andme_20210107	1_155167786_A_G	0.782619	5.589e-07	1257	0.296879486794427	0.0328419662687039	0.568032586000316	0.0627985318141684	0.0394474291223843	0.276308538126545
1_154605882_155673527	ENSG00000116521.6	SCAMP3	Brain_Nucleus_accumbens_basal_ganglia	COVID19_HGI_B2_ALL_leave_UKBB_23andme_20210107	1_155167786_A_G	0.107313	5.589e-07	1256	0.283730359094303	0.034480410390608	0.542872859628862	0.0658997578538149	0.073016613032412	0.284808795307793
1_154605882_155673527	ENSG00000116521.6	SCAMP3	Brain_Hypothalamus	COVID19_HGI_A2_ALL_eur_leave_ukbb_23andme_20210107	1_155153537_C_T	0.585828	4.065e-06	1685	0.554541047400479	0.0854675428899807	0.290133013928344	0.0446910099430733	0.0251673858381233	0.220555326322386
1_154605882_155673527	ENSG00000116521.6	SCAMP3	Brain_Hippocampus	COVID19_HGI_C2_ALL_leave_23andme_20210107	1_155105882_T_G	0.121042	1.453e-06	1499	0.736372731409836	0.100260972827707	0.130934545483581	0.0178127996201019	0.0146189506587745	0.660647255090721
1_154605882_155673527	ENSG00000116521.6	SCAMP3	Artery_Coronary	COVID19_HGI_B1_ALL_leave_23andme_20210107	1_154795033_T_C	0.00277039	0.005997	1432	0.860186950306783	0.105084670133918	0.0283869705882252	0.00346501560301831	0.00287639336805507	0.052891981954633
1_154605882_155673527	ENSG00000116521.6	SCAMP3	Muscle_Skeletal	COVID19_HGI_A2_ALL_leave_23andme_20210107	1_155173527_G_A	0.644561	3.926e-07	1346	0.158450242899494	0.126263252992113	0.385334578952041	0.307036237637303	0.0229156875190492	0.286428222855756
1_154605882_155673527	ENSG00000116521.6	SCAMP3	Brain_Cerebellar_Hemisphere	COVID19_HGI_B2_ALL_leave_UKBB_23andme_20210107	1_155167786_A_G	0.697689	5.589e-07	1256	0.291238918778175	0.0367035532987531	0.557238845362211	0.070181711027188	0.0446369715336727	0.292653607394393
1_154605882_155673527	ENSG00000116521.6	SCAMP3	Spleen	COVID19_HGI_C2_ALL_eur_leave_23andme_20210107	1_155105882_T_G	0.00260202	1.015e-08	1635	0.0394301011401653	0.00606303272078442	0.566881446386447	0.0868666757504918	0.300758744002111	0.968774866509895
1_154605882_155673527	ENSG00000116521.6	SCAMP3	Vagina	COVID19_HGI_A2_ALL_eur_leave_ukbb_23andme_20210107	1_155153537_C_T	0.986295	4.065e-06	1684	0.552493785393767	0.0878538691617857	0.289041319053682	0.0459367444666942	0.0246742819240718	0.203650882481378
1_154605882_155673527	ENSG00000116521.6	SCAMP3	Testis	COVID19_HGI_B2_ALL_leave_UKBB_23andme_20210107	1_155167786_A_G	0.0747678	5.589e-07	1257	0.0115513686508449	0.33026319333957	0.0221017419473172	0.63190291997723	0.00418077608503769	0.250668940917274
1_154605882_155673527	ENSG00000116521.6	SCAMP3	Prostate	COVID19_HGI_A2_ALL_eur_leave_ukbb_23andme_20210107	1_155173527_G_A	0.231443	4.646e-06	1686	0.547015273952558	0.0919129564029659	0.285751329616241	0.0479864066274953	0.0273340334007405	0.217697558983478
1_154605882_155673527	ENSG00000116521.6	SCAMP3	Breast_Mammary_Tissue	COVID19_HGI_C2_ALL_leave_UKBB_23andme_20210107	1_155040654_C_T	0.0715501	0.0001591	1426	0.87416429948528	0.111083249609829	0.0121230772104792	0.00153943374948488	0.00108993994492687	0.266315438673739
1_154605882_155673527	ENSG00000116521.6	SCAMP3	Lung	COVID19_HGI_B1_ALL_leave_UKBB_23andme_20210107	1_154753467_T_C	0.714884	0.003463	1331	0.877726794669038	0.0910915756500018	0.0263792215868951	0.00273560153553291	0.00206680655853184	0.0295957638237175
1_154605882_155673527	ENSG00000116521.6	SCAMP3	Pancreas	COVID19_HGI_C2_ALL_leave_UKBB_23andme_20210107	1_155040654_C_T	0.300053	0.0001591	1426	0.871149809556457	0.114074012227464	0.0120812716892758	0.0015808861353653	0.00111402039143759	0.144694564674233
1_154605882_155673527	ENSG00000116521.6	SCAMP3	Cells_Transformed_fibroblasts	COVID19_HGI_A2_ALL_leave_23andme_20210107	1_155173527_G_A	0.28486	3.926e-07	1346	0.24491087028722	0.032575667720615	0.5955978694382	0.0791729071255468	0.0477426854284174	0.329914213183529
1_154605882_155673527	ENSG00000116521.6	SCAMP3	Vagina	COVID19_HGI_A2_ALL_leave_UKBB_23andme_20210107	1_155173527_G_A	0.601345	5.098e-07	1347	0.233073514833075	0.029234591278582	0.611274257357846	0.0766228081732065	0.0497948283572906	0.330328057073359
1_154605882_155673527	ENSG00000116521.6	SCAMP3	Colon_Sigmoid	COVID19_HGI_C2_ALL_leave_23andme_20210107	1_155105882_T_G	0.204169	1.453e-06	1504	0.707814163813183	0.127544273853764	0.12586893748133	0.0226647921160794	0.0161078327356444	0.477025585134072
1_154605882_155673527	ENSG00000116521.6	SCAMP3	Adrenal_Gland	COVID19_HGI_A2_ALL_eur_leave_ukbb_23andme_20210107	1_155153537_C_T	0.449449	4.065e-06	1688	0.552563281655385	0.0876402320095494	0.289121679249789	0.0458317889544673	0.0248430181308101	0.209478482475511
1_154605882_155673527	ENSG00000116521.6	SCAMP3	Brain_Cerebellum	COVID19_HGI_B1_ALL_leave_23andme_20210107	1_155181989_G_A	0.0975173	0.002266	1434	0.847134248626609	0.118134828674008	0.027989375838143	0.00390034193835344	0.00284120492288687	0.0398969803903592
1_154605882_155673527	ENSG00000116521.6	SCAMP3	Skin_Sun_Exposed_Lower_leg	COVID19_HGI_C2_ALL_eur_leave_23andme_20210107	1_155105882_T_G	0.325089	1.015e-08	1639	0.0509876688889951	0.0103863532643346	0.733047114464486	0.149267759914664	0.0563111034675209	0.900327982583024
1_154605882_155673527	ENSG00000116521.6	SCAMP3	Heart_Left_Ventricle	COVID19_HGI_B2_ALL_eur_leave_23andme_20210107	1_155167786_A_G	0.782619	6.516e-08	1558	0.0697149540567057	0.00978397549632587	0.762111170963227	0.106905152075667	0.0514847474080751	0.324327906774636
1_154605882_155673527	ENSG00000116521.6	SCAMP3	Lung	COVID19_HGI_C2_ALL_eur_leave_ukbb_23andme_20210107	1_155105882_T_G	0.0837911	0.0001365	1640	0.865324853003058	0.11278513985994	0.0181119678258891	0.00235926787392188	0.00141877143719181	0.155149093175167
1_154605882_155673527	ENSG00000116521.6	SCAMP3	Artery_Tibial	COVID19_HGI_B2_ALL_eur_leave_ukbb_23andme_20210107	1_155167786_A_G	0.415702	1.02e-08	1558	0.016715094320329	0.00227431831828483	0.812625017223029	0.110510927851343	0.0578746422870139	0.590121434453246
1_154605882_155673527	ENSG00000116521.6	SCAMP3	Artery_Aorta	COVID19_HGI_A2_ALL_eur_leave_ukbb_23andme_20210107	1_155153537_C_T	0.961141	4.065e-06	1689	0.559089074281335	0.0836887094320567	0.292540621737416	0.0437687948083462	0.0209127997408464	0.20199036277359
1_154605882_155673527	ENSG00000116521.6	SCAMP3	Heart_Left_Ventricle	COVID19_HGI_B1_ALL_leave_UKBB_23andme_20210107	1_154753467_T_C	0.35154	0.003463	1331	0.865527397926469	0.102972873830599	0.0260125806322687	0.00309235436185817	0.00239479324880582	0.0290138482735199
1_154605882_155673527	ENSG00000116521.6	SCAMP3	Cells_EBV-transformed_lymphocytes	COVID19_HGI_B1_ALL_eur_leave_23andme_20210107	1_155207733_C_T	0.640917	0.001256	1559	0.791665897347227	0.167393093874449	0.0307283853082414	0.00649361718534438	0.00371900628473831	0.0376674175423235
1_154605882_155673527	ENSG00000116521.6	SCAMP3	Esophagus_Mucosa	COVID19_HGI_C2_ALL_eur_leave_ukbb_23andme_20210107	1_155130391_G_A	4.46663e-05	0.0009127	1640	0.519532330834619	0.430123356278725	0.0108742431561162	0.00897234133608825	0.0304977283944518	0.138630935004754
1_154605882_155673527	ENSG00000116521.6	SCAMP3	Artery_Coronary	COVID19_HGI_C2_ALL_leave_UKBB_23andme_20210107	1_155040654_C_T	0.855352	0.0001591	1426	0.878748010037696	0.106540656452004	0.0121866449825446	0.00147647793063662	0.00104821059711857	0.132225715743023
1_154605882_155673527	ENSG00000116521.6	SCAMP3	Brain_Nucleus_accumbens_basal_ganglia	COVID19_HGI_B2_ALL_eur_leave_23andme_20210107	1_155167786_A_G	0.107313	6.516e-08	1555	0.065958840598489	0.00997862843330251	0.721048976898146	0.10899036576386	0.0940231883062028	0.335437376748433
1_154605882_155673527	ENSG00000116521.6	SCAMP3	Brain_Amygdala	COVID19_HGI_B1_ALL_leave_UKBB_23andme_20210107	1_154753467_T_C	0.949557	0.003463	1329	0.864945692737907	0.103585733519283	0.0259506419034903	0.00310543149429965	0.00241250034502076	0.0289718151879203
1_154605882_155673527	ENSG00000116521.6	SCAMP3	Esophagus_Gastroesophageal_Junction	COVID19_HGI_A2_ALL_eur_leave_23andme_20210107	1_155153537_C_T	0.876207	2.613e-06	1689	0.565409328196396	0.0849051630923564	0.285989584018525	0.0429250934530752	0.020770831239647	0.217189456909032
1_154605882_155673527	ENSG00000116521.6	SCAMP3	Esophagus_Gastroesophageal_Junction	COVID19_HGI_B1_ALL_leave_UKBB_23andme_20210107	1_154753467_T_C	0.436068	0.003463	1331	0.867467212085223	0.101086308287949	0.0260708798523016	0.00303571038083247	0.0023398893936939	0.0298119756485831
1_154605882_155673527	ENSG00000116521.6	SCAMP3	Skin_Not_Sun_Exposed_Suprapubic	COVID19_HGI_A2_ALL_leave_23andme_20210107	1_155173527_G_A	0.441469	3.926e-07	1346	0.251850994041487	0.0265563480735372	0.61247553157231	0.0645377084737055	0.0445794178389603	0.300741843279419
1_154605882_155673527	ENSG00000116521.6	SCAMP3	Cells_Transformed_fibroblasts	COVID19_HGI_C2_ALL_eur_leave_ukbb_23andme_20210107	1_155105882_T_G	0.0581468	0.0001365	1640	0.841087449224698	0.136865741730792	0.0176046588356373	0.00286313462587968	0.00157901558299306	0.165955228568394
1_154605882_155673527	ENSG00000116521.6	SCAMP3	Cells_EBV-transformed_lymphocytes	COVID19_HGI_C2_ALL_leave_23andme_20210107	1_155105882_T_G	0.829197	1.453e-06	1503	0.691277369714806	0.144447389653317	0.122925258075157	0.0256704392699795	0.0156795432867417	0.354275515075454
1_154605882_155673527	ENSG00000116521.6	SCAMP3	Colon_Transverse	COVID19_HGI_C2_ALL_leave_UKBB_23andme_20210107	1_155140648_C_T	0.0161935	0.0005408	1426	0.84615029580349	0.138164472085008	0.0117345736650828	0.00191405464336626	0.00203660380305258	0.058850654479728
1_154605882_155673527	ENSG00000116521.6	SCAMP3	Brain_Hippocampus	COVID19_HGI_C2_ALL_eur_leave_ukbb_23andme_20210107	1_155105882_T_G	0.121042	0.0001365	1632	0.85084558537525	0.12710014849819	0.0177608037001861	0.00265148430771058	0.00164197811866378	0.106606784154467
1_154605882_155673527	ENSG00000116521.6	SCAMP3	Heart_Atrial_Appendage	COVID19_HGI_B1_ALL_eur_leave_23andme_20210107	1_155666961_T_C	0.000135228	0.1098	1565	0.64242978220108	0.314086942887958	0.0250268236899081	0.0122295048966598	0.00622694632439413	0.0336383100545662
1_154605882_155673527	ENSG00000116521.6	SCAMP3	Esophagus_Gastroesophageal_Junction	COVID19_HGI_B2_ALL_leave_23andme_20210107	1_155173527_G_A	0.489788	2.603e-07	1390	0.251944620648742	0.0304743847389364	0.59923938400148	0.0724361006220027	0.0459055099888391	0.327900261611957
1_154605882_155673527	ENSG00000116521.6	SCAMP3	Ovary	COVID19_HGI_B1_ALL_leave_UKBB_23andme_20210107	1_154753467_T_C	0.523281	0.003463	1331	0.846109983071825	0.12215370321726	0.0254290091927202	0.00366857151647342	0.00263873300172078	0.0261210201311091
1_154605882_155673527	ENSG00000116521.6	SCAMP3	Brain_Substantia_nigra	COVID19_HGI_A2_ALL_eur_leave_ukbb_23andme_20210107	1_155153537_C_T	0.0895818	4.065e-06	1654	0.540319920483253	0.0948229566500073	0.282524142970081	0.0495485349657474	0.032784444930911	0.257946544233435
1_154605882_155673527	ENSG00000116521.6	SCAMP3	Adipose_Visceral_Omentum	COVID19_HGI_A2_ALL_leave_UKBB_23andme_20210107	1_155173527_G_A	0.821139	5.098e-07	1347	0.235207648461157	0.0305640697366304	0.616871379577171	0.0801221477625634	0.037234754462479	0.323259328658329
1_154605882_155673527	ENSG00000116521.6	SCAMP3	Artery_Aorta	COVID19_HGI_C2_ALL_eur_leave_ukbb_23andme_20210107	1_155040654_C_T	0.263418	0.0001912	1640	0.854323448434385	0.123759556038063	0.0178816992915971	0.0025889439379249	0.00144635229803028	0.0970794606898634
1_154605882_155673527	ENSG00000116521.6	SCAMP3	Brain_Hippocampus	COVID19_HGI_C2_ALL_leave_UKBB_23andme_20210107	1_155040654_C_T	0.470706	0.0001591	1425	0.873053233186107	0.112230668237421	0.0121053287040478	0.00155507981009602	0.00105569006232773	0.14318545471149
1_154605882_155673527	ENSG00000116521.6	SCAMP3	Artery_Tibial	COVID19_HGI_A2_ALL_leave_23andme_20210107	1_155173527_G_A	0.396779	3.926e-07	1346	0.249576364475017	0.0290086761417501	0.606943868065657	0.0705021267844502	0.0439689645331261	0.312387348750722
1_154605882_155673527	ENSG00000116521.6	SCAMP3	Brain_Cerebellum	COVID19_HGI_A2_ALL_eur_leave_ukbb_23andme_20210107	1_155173527_G_A	0.255493	4.646e-06	1689	0.548657454571768	0.0904079007836526	0.287082327780432	0.0472789181980371	0.0265733986661106	0.216013288913476
1_154605882_155673527	ENSG00000116521.6	SCAMP3	Esophagus_Muscularis	COVID19_HGI_A2_ALL_leave_UKBB_23andme_20210107	1_155173527_G_A	0.178787	5.098e-07	1347	0.225909900854607	0.032534788541655	0.592486482102377	0.0852641173323889	0.0638047111689725	0.327895034675407
1_154605882_155673527	ENSG00000116521.6	SCAMP3	Skin_Not_Sun_Exposed_Suprapubic	COVID19_HGI_B1_ALL_leave_23andme_20210107	1_155181989_G_A	0.199379	0.002266	1434	0.865970763047663	0.0995234543907659	0.0286117356146085	0.00328565361965293	0.00260839332730985	0.0402055817356204
1_154605882_155673527	ENSG00000116521.6	SCAMP3	Nerve_Tibial	COVID19_HGI_B1_ALL_eur_leave_ukbb_23andme_20210107	1_155167786_A_G	0.689109	0.001873	1566	0.85024691130413	0.112892659246173	0.0302063416879886	0.00400804095942878	0.00264604680228011	0.0281338563208462
1_154605882_155673527	ENSG00000116521.6	SCAMP3	Skin_Sun_Exposed_Lower_leg	COVID19_HGI_B1_ALL_leave_UKBB_23andme_20210107	1_154753467_T_C	0.000448542	0.003463	1331	0.829221582105272	0.138498944102645	0.0249214447956312	0.00415925172352588	0.00319877727292637	0.146975037318527
1_154605882_155673527	ENSG00000116521.6	SCAMP3	Brain_Caudate_basal_ganglia	COVID19_HGI_A2_ALL_leave_UKBB_23andme_20210107	1_155173527_G_A	0.342345	5.098e-07	1347	0.231921628572743	0.0290834424634716	0.608253243070361	0.0762216699492721	0.0545200159441527	0.334729325728071
1_154605882_155673527	ENSG00000116521.6	SCAMP3	Brain_Substantia_nigra	COVID19_HGI_C2_ALL_leave_UKBB_23andme_20210107	1_155040654_C_T	0.740336	0.0001591	1415	0.855376150386079	0.129531096738172	0.011739890645237	0.00177621539257933	0.00157664683793289	0.0923324575704917
1_154605882_155673527	ENSG00000116521.6	SCAMP3	Brain_Hippocampus	COVID19_HGI_A2_ALL_leave_UKBB_23andme_20210107	1_155173527_G_A	0.296655	5.098e-07	1346	0.230279180966763	0.0276865939418491	0.603944680114368	0.0725470621454606	0.0655424828315587	0.294723487784432
1_154605882_155673527	ENSG00000116521.6	SCAMP3	Heart_Left_Ventricle	COVID19_HGI_A2_ALL_eur_leave_ukbb_23andme_20210107	1_155153537_C_T	0.908779	4.065e-06	1689	0.556396206933529	0.0850557906812864	0.291131592077524	0.0444820918623206	0.0229343184453403	0.182660260994132
1_154605882_155673527	ENSG00000116521.6	SCAMP3	Skin_Sun_Exposed_Lower_leg	COVID19_HGI_B2_ALL_eur_leave_ukbb_23andme_20210107	1_155167786_A_G	0.210312	1.02e-08	1558	0.0156925635195099	0.00299649814739975	0.762913415618957	0.145605677685233	0.0727918450289014	0.584821617668416
1_154605882_155673527	ENSG00000116521.6	SCAMP3	Pancreas	COVID19_HGI_B1_ALL_eur_leave_23andme_20210107	1_155207733_C_T	0.321103	0.001256	1565	0.8380309896829	0.121597860376069	0.0326467645282804	0.00473403819195333	0.00299034722079728	0.052054247490902
1_154605882_155673527	ENSG00000116521.6	SCAMP3	Nerve_Tibial	COVID19_HGI_B2_ALL_eur_leave_ukbb_23andme_20210107	1_155167786_A_G	0.689109	1.02e-08	1558	0.0168539300714909	0.00222645042417723	0.819374689257001	0.108188288880956	0.0533566413663746	0.549185079692362
1_154605882_155673527	ENSG00000116521.6	SCAMP3	Adipose_Subcutaneous	COVID19_HGI_A2_ALL_leave_23andme_20210107	1_155173527_G_A	0.862923	3.926e-07	1346	0.248014576849927	0.0332483995042341	0.603145762326505	0.0808218944624305	0.0347693668569036	0.299532851010244
1_154605882_155673527	ENSG00000116521.6	SCAMP3	Esophagus_Muscularis	COVID19_HGI_B2_ALL_leave_UKBB_23andme_20210107	1_155167786_A_G	0.176336	5.589e-07	1257	0.287110564572882	0.0387167145626634	0.54934127724114	0.074027589813363	0.0508038538099515	0.339306053213995
1_154605882_155673527	ENSG00000116521.6	SCAMP3	Pituitary	COVID19_HGI_A2_ALL_eur_leave_ukbb_23andme_20210107	1_155153537_C_T	0.978116	4.065e-06	1688	0.546830454641954	0.0951245242227289	0.28612327545194	0.0497507343112392	0.0221710113721377	0.207077905623187
1_154605882_155673527	ENSG00000116521.6	SCAMP3	Prostate	COVID19_HGI_C2_ALL_leave_23andme_20210107	1_155105882_T_G	0.91036	1.453e-06	1504	0.730790420245614	0.109606732398326	0.129954751431235	0.0194809417457256	0.0101671541790998	0.563990610656889
1_154605882_155673527	ENSG00000116521.6	SCAMP3	Cells_EBV-transformed_lymphocytes	COVID19_HGI_A2_ALL_leave_UKBB_23andme_20210107	1_155173527_G_A	0.232772	5.098e-07	1347	0.217291044152224	0.0420778842185781	0.56988208951922	0.110295832700237	0.0604531494097409	0.319612890865939
1_154605882_155673527	ENSG00000116521.6	SCAMP3	Small_Intestine_Terminal_Ileum	COVID19_HGI_B2_ALL_leave_23andme_20210107	1_155173527_G_A	0.848318	2.603e-07	1389	0.248266846944827	0.0331681074692089	0.590480926200225	0.0788381893426962	0.0492459300430438	0.298227103370887
1_154605882_155673527	ENSG00000116521.6	SCAMP3	Brain_Frontal_Cortex_BA9	COVID19_HGI_B1_ALL_eur_leave_23andme_20210107	1_155207733_C_T	0.589095	0.001256	1561	0.839456080302831	0.120294050768801	0.0325417419822365	0.0046601834678711	0.00304794347825992	0.0506023196918921
1_154605882_155673527	ENSG00000116521.6	SCAMP3	Artery_Coronary	COVID19_HGI_C2_ALL_leave_23andme_20210107	1_155105882_T_G	0.474397	1.453e-06	1503	0.744251217671495	0.0956478036211587	0.132346148750875	0.0169977719778822	0.0107570579785884	0.576523030696001
1_154605882_155673527	ENSG00000116521.6	SCAMP3	Testis	COVID19_HGI_A2_ALL_eur_leave_23andme_20210107	1_155153537_C_T	0.118792	2.613e-06	1689	0.0222896629227082	0.639880339123589	0.0112743301344406	0.323654850977488	0.00290081684177452	0.122299770446818
1_154605882_155673527	ENSG00000116521.6	SCAMP3	Heart_Left_Ventricle	COVID19_HGI_A2_ALL_leave_UKBB_23andme_20210107	1_155173527_G_A	0.685018	5.098e-07	1347	0.236361614332376	0.0280172438598467	0.619897847991871	0.0734376202089087	0.0422856736069974	0.330515174445752
1_154605882_155673527	ENSG00000116521.6	SCAMP3	Small_Intestine_Terminal_Ileum	COVID19_HGI_A2_ALL_eur_leave_ukbb_23andme_20210107	1_155153537_C_T	0.861098	4.065e-06	1683	0.550455858746406	0.089438733340553	0.287368599761241	0.0466659265894549	0.0260708815623452	0.187196637279047
1_154605882_155673527	ENSG00000116521.6	SCAMP3	Heart_Left_Ventricle	COVID19_HGI_B2_ALL_eur_leave_ukbb_23andme_20210107	1_155167786_A_G	0.782619	1.02e-08	1558	0.0167159538616166	0.00234595984739145	0.812666804887536	0.113997470370419	0.0542738110330373	0.585209218536036
1_154605882_155673527	ENSG00000116521.6	SCAMP3	Adrenal_Gland	COVID19_HGI_A2_ALL_leave_23andme_20210107	1_155173527_G_A	0.483313	3.926e-07	1345	0.246432672495728	0.0305091355516916	0.59929752397548	0.0741452923433419	0.0496153756337586	0.295491698027199
1_154605882_155673527	ENSG00000116521.6	SCAMP3	Adipose_Visceral_Omentum	COVID19_HGI_A2_ALL_eur_leave_23andme_20210107	1_155153537_C_T	0.994404	2.613e-06	1689	0.559725334033324	0.0921405289945847	0.283114564019393	0.0465871509036916	0.018432422049007	0.212772042876975
1_154605882_155673527	ENSG00000116521.6	SCAMP3	Skin_Sun_Exposed_Lower_leg	COVID19_HGI_A2_ALL_leave_23andme_20210107	1_155173527_G_A	0.185208	3.926e-07	1346	0.23283017898869	0.0410733509409137	0.566218879480315	0.0998260837324901	0.0600515068575917	0.293669140204682
1_154605882_155673527	ENSG00000116521.6	SCAMP3	Adrenal_Gland	COVID19_HGI_A2_ALL_leave_UKBB_23andme_20210107	1_155173527_G_A	0.483313	5.098e-07	1346	0.233256809430918	0.0288911031474771	0.611753186045424	0.0757211482398509	0.0503777531363298	0.31692609733452
1_154605882_155673527	ENSG00000116521.6	SCAMP3	Ovary	COVID19_HGI_A2_ALL_leave_UKBB_23andme_20210107	1_155173527_G_A	0.253016	5.098e-07	1347	0.22692154878371	0.0335530627343109	0.595139697921484	0.0879420727287653	0.0564436178317299	0.346332187070795
1_154605882_155673527	ENSG00000116521.6	SCAMP3	Cells_EBV-transformed_lymphocytes	COVID19_HGI_B1_ALL_leave_UKBB_23andme_20210107	1_155137395_G_T	0.101042	0.003085	1331	0.813698604579	0.153907294520457	0.0244549168665068	0.00462221645655084	0.00331696757748605	0.0263507577107867
1_154605882_155673527	ENSG00000116521.6	SCAMP3	Brain_Cerebellum	COVID19_HGI_A2_ALL_eur_leave_23andme_20210107	1_155153537_C_T	0.379989	2.613e-06	1689	0.555870688481013	0.0915964991161136	0.281164846490747	0.0463053450562376	0.0250626208558884	0.234079117770676
1_154605882_155673527	ENSG00000116521.6	SCAMP3	Minor_Salivary_Gland	COVID19_HGI_B1_ALL_leave_23andme_20210107	1_155181989_G_A	0.121826	0.002266	1429	0.849320194289648	0.11622834408746	0.0278963032286418	0.00381483183553796	0.00274032655871224	0.0371455844684405
1_154605882_155673527	ENSG00000116521.6	SCAMP3	Brain_Anterior_cingulate_cortex_BA24	COVID19_HGI_B2_ALL_eur_leave_ukbb_23andme_20210107	1_155167786_A_G	0.722671	1.02e-08	1552	0.0164831456361578	0.00235243212066713	0.80134761792364	0.114300753460735	0.0655160508588	0.593188301884295
1_154605882_155673527	ENSG00000116521.6	SCAMP3	Brain_Putamen_basal_ganglia	COVID19_HGI_B2_ALL_eur_leave_23andme_20210107	1_155167786_A_G	0.496417	6.516e-08	1556	0.0679094044490889	0.0100597506409624	0.742372579377773	0.109901507042346	0.0697567584898296	0.308011319576196
1_154605882_155673527	ENSG00000116521.6	SCAMP3	Pituitary	COVID19_HGI_B1_ALL_eur_leave_23andme_20210107	1_155207733_C_T	0.389409	0.001256	1564	0.82746202114007	0.131906959576355	0.0322233830252092	0.00513350359674207	0.00327413266162366	0.0475625997359117
1_154605882_155673527	ENSG00000116521.6	SCAMP3	Minor_Salivary_Gland	COVID19_HGI_B2_ALL_leave_23andme_20210107	1_155173527_G_A	0.0936664	2.603e-07	1387	0.242595341215937	0.0321431236255089	0.576986727890142	0.0763770382736083	0.0718977689948039	0.34409306959429
1_154605882_155673527	ENSG00000116521.6	SCAMP3	Artery_Coronary	COVID19_HGI_A2_ALL_leave_UKBB_23andme_20210107	1_155173527_G_A	0.323949	5.098e-07	1347	0.234270966651043	0.026515435925978	0.614414774937779	0.0694858505351086	0.0553129719500919	0.34091834868282
1_154605882_155673527	ENSG00000116521.6	SCAMP3	Adrenal_Gland	COVID19_HGI_B1_ALL_eur_leave_ukbb_23andme_20210107	1_155167786_A_G	0.215486	0.001873	1565	0.839209398817423	0.123764279772963	0.0298021723755191	0.00439231007069991	0.00283183896339527	0.04471015822838
1_154605882_155673527	ENSG00000116521.6	SCAMP3	Brain_Nucleus_accumbens_basal_ganglia	COVID19_HGI_C2_ALL_eur_leave_23andme_20210107	1_155105882_T_G	0.482056	1.015e-08	1636	0.0525289901992209	0.00835229534849553	0.755197555362819	0.120015178062466	0.0639059810269983	0.925168151497631
1_154605882_155673527	ENSG00000116521.6	SCAMP3	Adrenal_Gland	COVID19_HGI_B2_ALL_leave_UKBB_23andme_20210107	1_155167786_A_G	0.215486	5.589e-07	1256	0.292595750171623	0.0339178856943917	0.559835253291627	0.0648476556276615	0.048803455214697	0.347063284461664
1_154605882_155673527	ENSG00000116521.6	SCAMP3	Artery_Aorta	COVID19_HGI_C2_ALL_leave_UKBB_23andme_20210107	1_155040654_C_T	0.263418	0.0001591	1426	0.876490451687125	0.108818878072413	0.0121553367328171	0.00150809371333355	0.00102723979431147	0.15890103355289
1_154605882_155673527	ENSG00000116521.6	SCAMP3	Muscle_Skeletal	COVID19_HGI_B1_ALL_eur_leave_ukbb_23andme_20210107	1_155285854_T_C	0.000148187	0.211	1566	0.544360418607461	0.415426932173275	0.0193392490901879	0.0147525659576118	0.00612083417146435	0.033265198867659
1_154605882_155673527	ENSG00000116521.6	SCAMP3	Minor_Salivary_Gland	COVID19_HGI_C2_ALL_eur_leave_23andme_20210107	1_155105882_T_G	0.147615	1.015e-08	1618	0.0514531064922771	0.00801007853645133	0.739728861727984	0.115073226161125	0.0857347270821626	0.924990990760107
1_154605882_155673527	ENSG00000116521.6	SCAMP3	Testis	COVID19_HGI_B2_ALL_leave_23andme_20210107	1_155173527_G_A	0.0655694	2.603e-07	1390	0.00994718409812368	0.28481085862375	0.0236589471772027	0.677406132734184	0.00417687736674027	0.319066911185442
1_154605882_155673527	ENSG00000116521.6	SCAMP3	Liver	COVID19_HGI_B1_ALL_leave_23andme_20210107	1_155181989_G_A	0.599058	0.002266	1433	0.848289799851259	0.117185223664686	0.0280163297203904	0.00386761635701353	0.00264103040665176	0.0323573639720934
1_154605882_155673527	ENSG00000116521.6	SCAMP3	Minor_Salivary_Gland	COVID19_HGI_C2_ALL_eur_leave_ukbb_23andme_20210107	1_155105882_T_G	0.147615	0.0001365	1619	0.846118229400007	0.131793208983975	0.0175920040894361	0.0027384105325652	0.00175814699401617	0.0903378317847949
1_154605882_155673527	ENSG00000116521.6	SCAMP3	Brain_Cerebellar_Hemisphere	COVID19_HGI_C2_ALL_leave_23andme_20210107	1_155105882_T_G	0.181457	1.453e-06	1501	0.726789233884271	0.108680573489933	0.129237440699022	0.0193095633615333	0.0159831885652399	0.524291223599592
1_154605882_155673527	ENSG00000116521.6	SCAMP3	Adipose_Subcutaneous	COVID19_HGI_C2_ALL_eur_leave_23andme_20210107	1_155105882_T_G	0.329812	1.015e-08	1639	0.0527823680890807	0.00859850666668263	0.75884941330695	0.123564086065396	0.0562056258718908	0.934543252540625
1_154605882_155673527	ENSG00000116521.6	SCAMP3	Ovary	COVID19_HGI_B2_ALL_leave_UKBB_23andme_20210107	1_155167786_A_G	0.264655	5.589e-07	1257	0.28699846226245	0.0393284016982835	0.549126786957629	0.0751994146460648	0.0493469344355733	0.32017181615514
1_154605882_155673527	ENSG00000116521.6	SCAMP3	Pituitary	COVID19_HGI_B2_ALL_eur_leave_ukbb_23andme_20210107	1_155167786_A_G	0.600455	1.02e-08	1557	0.0163703183068898	0.00259219017485681	0.795863213424185	0.125963311240297	0.0592109668537716	0.612552010126551
1_154605882_155673527	ENSG00000116521.6	SCAMP3	Artery_Aorta	COVID19_HGI_A2_ALL_eur_leave_23andme_20210107	1_155153537_C_T	0.961141	2.613e-06	1689	0.566326643530133	0.0847720839026374	0.286453571111816	0.0428589627861787	0.0195887386692346	0.222989179751083
1_154605882_155673527	ENSG00000116521.6	SCAMP3	Spleen	COVID19_HGI_C2_ALL_leave_23andme_20210107	1_155105882_T_G	0.00260202	1.453e-06	1504	0.707955622401746	0.0998153164284626	0.125894092731324	0.0177012906180281	0.0486336778204395	0.835179751796108
1_154605882_155673527	ENSG00000116521.6	SCAMP3	Uterus	COVID19_HGI_B1_ALL_eur_leave_ukbb_23andme_20210107	1_155167786_A_G	0.492158	0.001873	1553	0.833108378476739	0.130262065824633	0.0291792038928576	0.00455947276583359	0.00289087903993721	0.035588220765185
1_154605882_155673527	ENSG00000116521.6	SCAMP3	Colon_Transverse	COVID19_HGI_A2_ALL_eur_leave_23andme_20210107	1_155153537_C_T	0.303861	2.613e-06	1689	0.546241880073872	0.103319517117018	0.276294500754258	0.0522381191842901	0.0219059828705614	0.263978589335649
1_154605882_155673527	ENSG00000116521.6	SCAMP3	Artery_Tibial	COVID19_HGI_C2_ALL_leave_23andme_20210107	1_155105882_T_G	0.445584	1.453e-06	1504	0.744629650059263	0.0974547246576356	0.132415749305056	0.0173219678735356	0.00817790810451006	0.617654227308528
1_154605882_155673527	ENSG00000116521.6	SCAMP3	Skin_Sun_Exposed_Lower_leg	COVID19_HGI_A2_ALL_eur_leave_ukbb_23andme_20210107	1_155153537_C_T	0.101097	4.065e-06	1689	0.527883975211628	0.110149861153307	0.276212706378018	0.0576072295082174	0.0281462277488298	0.310414910270239
1_154605882_155673527	ENSG00000116521.6	SCAMP3	Artery_Tibial	COVID19_HGI_B2_ALL_leave_23andme_20210107	1_155173527_G_A	0.396779	2.603e-07	1390	0.252836761980865	0.0302916909052055	0.601361303576215	0.0720039704766246	0.0435062730610909	0.335802579989724
1_154605882_155673527	ENSG00000116521.6	SCAMP3	Heart_Left_Ventricle	COVID19_HGI_B2_ALL_leave_23andme_20210107	1_155173527_G_A	0.685018	2.603e-07	1390	0.252648888079338	0.0312647427185916	0.600914453626687	0.0743209874767537	0.0408509280986297	0.333720938445454
1_154605882_155673527	ENSG00000116521.6	SCAMP3	Thyroid	COVID19_HGI_B1_ALL_leave_23andme_20210107	1_154755843_C_T	0.000831675	0.1212	1434	0.848434999684325	0.11709123655465	0.0280323527456229	0.00386612750190008	0.00257528351350201	0.0306121985845891
1_154605882_155673527	ENSG00000116521.6	SCAMP3	Testis	COVID19_HGI_C2_ALL_eur_leave_23andme_20210107	1_155105882_T_G	0.567476	1.015e-08	1639	0.00218393291940717	0.0626718079731192	0.0313982921682651	0.901026666706533	0.00271930023267601	0.748999835307339
1_154605882_155673527	ENSG00000116521.6	SCAMP3	Minor_Salivary_Gland	COVID19_HGI_A2_ALL_eur_leave_23andme_20210107	1_155153537_C_T	0.140145	2.613e-06	1667	0.554462241838399	0.0890187586454015	0.280027363881671	0.0449267504670903	0.0315648851674377	0.248621792944288
1_154605882_155673527	ENSG00000116521.6	SCAMP3	Adipose_Subcutaneous	COVID19_HGI_C2_ALL_eur_leave_ukbb_23andme_20210107	1_155105882_T_G	0.329812	0.0001365	1640	0.840390307448925	0.136957041790207	0.0175900670792939	0.00286442647031971	0.00219815721125428	0.046336553701667
1_154605882_155673527	ENSG00000116521.6	SCAMP3	Ovary	COVID19_HGI_A2_ALL_eur_leave_ukbb_23andme_20210107	1_155173527_G_A	0.253016	4.646e-06	1688	0.540971063547375	0.0984555916934231	0.28305328755432	0.0514890698836679	0.0260309873212135	0.217633219419352
1_154605882_155673527	ENSG00000116521.6	SCAMP3	Skin_Sun_Exposed_Lower_leg	COVID19_HGI_A2_ALL_eur_leave_23andme_20210107	1_155153537_C_T	0.101097	2.613e-06	1689	0.534782651417319	0.111589359720949	0.270498310501942	0.056416279271883	0.0267133990879064	0.33824695553087
1_154605882_155673527	ENSG00000116521.6	SCAMP3	Uterus	COVID19_HGI_A2_ALL_eur_leave_ukbb_23andme_20210107	1_155153537_C_T	0.519856	4.065e-06	1671	0.546760976500118	0.0921692136793174	0.28574143352307	0.048141142942668	0.0271872333548269	0.197881551211394
1_154605882_155673527	ENSG00000116521.6	SCAMP3	Brain_Cortex	COVID19_HGI_C2_ALL_eur_leave_23andme_20210107	1_155105882_T_G	0.985467	1.015e-08	1638	0.0532687797065765	0.00800547560709101	0.76584233836665	0.115036438887117	0.0578469674325651	0.930634594788858
1_154605882_155673527	ENSG00000116521.6	SCAMP3	Heart_Left_Ventricle	COVID19_HGI_C2_ALL_leave_UKBB_23andme_20210107	1_155040654_C_T	0.643609	0.0001591	1426	0.874292009042005	0.110889127982916	0.0121248483109663	0.00153667423325747	0.00115734043085467	0.104610583066091
1_154605882_155673527	ENSG00000116521.6	SCAMP3	Brain_Cerebellum	COVID19_HGI_C2_ALL_eur_leave_23andme_20210107	1_155105882_T_G	0.151406	1.015e-08	1639	0.0512345748913141	0.00819513820709537	0.736596869463835	0.117734845353671	0.0862385720840843	0.941491433800704
1_154605882_155673527	ENSG00000116521.6	SCAMP3	Brain_Spinal_cord_cervical_c-1	COVID19_HGI_C2_ALL_leave_UKBB_23andme_20210107	1_155040654_C_T	0.61305	0.0001591	1422	0.875344154167407	0.109955247602201	0.012123087414568	0.00152177053556304	0.00105574028026066	0.140816105375997
1_154605882_155673527	ENSG00000116521.6	SCAMP3	Brain_Hypothalamus	COVID19_HGI_B2_ALL_eur_leave_ukbb_23andme_20210107	1_155167786_A_G	0.549196	1.02e-08	1556	0.01646360884116	0.00233199931155228	0.800398611670896	0.113305517122873	0.0675002630535186	0.608706935628335
1_154605882_155673527	ENSG00000116521.6	SCAMP3	Pancreas	COVID19_HGI_B2_ALL_leave_UKBB_23andme_20210107	1_155167786_A_G	0.345509	5.589e-07	1257	0.291593683402325	0.0335785972806265	0.557919025773151	0.0641946937734212	0.0527139997704765	0.261055621420777
1_154605882_155673527	ENSG00000116521.6	SCAMP3	Artery_Aorta	COVID19_HGI_B2_ALL_leave_23andme_20210107	1_155173527_G_A	0.926813	2.603e-07	1390	0.253320749353872	0.0305677989381313	0.602512446611215	0.072663252011673	0.0409357530851089	0.32286638319895
1_154605882_155673527	ENSG00000116521.6	SCAMP3	Artery_Aorta	COVID19_HGI_B1_ALL_leave_UKBB_23andme_20210107	1_154753467_T_C	0.653988	0.003463	1331	0.86822488057899	0.100439055459763	0.0260936508389091	0.00301637167716563	0.00222604144517285	0.0296101561796271
1_154605882_155673527	ENSG00000116521.6	SCAMP3	Cells_Transformed_fibroblasts	COVID19_HGI_B2_ALL_leave_23andme_20210107	1_155173527_G_A	0.28486	2.603e-07	1390	0.247365764455808	0.0341493973134399	0.588348772574971	0.0811739024386736	0.0489621632171077	0.341144420243408
1_154605882_155673527	ENSG00000116521.6	SCAMP3	Brain_Spinal_cord_cervical_c-1	COVID19_HGI_A2_ALL_eur_leave_ukbb_23andme_20210107	1_155153537_C_T	0.341276	4.065e-06	1676	0.555086905695487	0.0834444580103333	0.289981774826489	0.0435641198466529	0.0279227416210373	0.226644342672955
1_154605882_155673527	ENSG00000116521.6	SCAMP3	Brain_Amygdala	COVID19_HGI_C2_ALL_eur_leave_23andme_20210107	1_155105882_T_G	0.951456	1.015e-08	1632	0.0531288309823247	0.00791226912293524	0.763829257353504	0.113692668591884	0.0614369739493518	0.931758001149954
1_154605882_155673527	ENSG00000116521.6	SCAMP3	Muscle_Skeletal	COVID19_HGI_C2_ALL_leave_23andme_20210107	1_155105882_T_G	0.147138	1.453e-06	1504	0.463451402078809	0.376829031989448	0.0824144790203558	0.0670003207532666	0.0103047661581209	0.502657770344143
1_154605882_155673527	ENSG00000116521.6	SCAMP3	Thyroid	COVID19_HGI_A2_ALL_leave_23andme_20210107	1_155173527_G_A	0.764907	3.926e-07	1346	0.248818553604049	0.032655732195016	0.605100950519136	0.0793813148710806	0.0340434488107185	0.309710571151047
1_154605882_155673527	ENSG00000116521.6	SCAMP3	Brain_Hippocampus	COVID19_HGI_C2_ALL_eur_leave_23andme_20210107	1_155105882_T_G	0.121042	1.015e-08	1631	0.0513654912977799	0.0076682057981033	0.738475788122293	0.110152578975619	0.0923379358062046	0.939683544395318
1_154605882_155673527	ENSG00000116521.6	SCAMP3	Esophagus_Muscularis	COVID19_HGI_B1_ALL_eur_leave_23andme_20210107	1_155207733_C_T	0.100804	0.001256	1565	0.822433393925055	0.136874709048808	0.0320391365978308	0.00532883735879926	0.0033239230695071	0.0680886279951002
1_154605882_155673527	ENSG00000116521.6	SCAMP3	Colon_Transverse	COVID19_HGI_B2_ALL_eur_leave_23andme_20210107	1_155167786_A_G	0.457698	6.516e-08	1558	0.0672422621106979	0.0118347008478284	0.735080153301356	0.129318267968926	0.0565246157711919	0.328461869404235
1_154605882_155673527	ENSG00000116521.6	SCAMP3	Brain_Substantia_nigra	COVID19_HGI_B1_ALL_leave_UKBB_23andme_20210107	1_154753467_T_C	0.230234	0.003463	1315	0.848733213749936	0.119958455227948	0.0251647357778229	0.00355414991778805	0.00258944532650517	0.0279413555100307
1_154605882_155673527	ENSG00000116521.6	SCAMP3	Vagina	COVID19_HGI_B2_ALL_leave_UKBB_23andme_20210107	1_155167786_A_G	0.504409	5.589e-07	1257	0.292915810683306	0.03421873105891	0.560448710078882	0.0654252123638813	0.04699153581502	0.294882757864356
1_154605882_155673527	ENSG00000116521.6	SCAMP3	Colon_Sigmoid	COVID19_HGI_B1_ALL_leave_UKBB_23andme_20210107	1_155137395_G_T	0.13706	0.003085	1331	0.832492041252404	0.135596371156968	0.0250197352512229	0.00407239705040886	0.00281945528899564	0.02889802056126
1_154605882_155673527	ENSG00000116521.6	SCAMP3	Uterus	COVID19_HGI_C2_ALL_eur_leave_23andme_20210107	1_155105882_T_G	0.59159	1.015e-08	1631	0.0523420978653089	0.00861940150471355	0.752515821366553	0.123857396532494	0.0626652827309313	0.930455897475988
1_154605882_155673527	ENSG00000116521.6	SCAMP3	Artery_Coronary	COVID19_HGI_B2_ALL_eur_leave_23andme_20210107	1_155167786_A_G	0.348448	6.516e-08	1556	0.0689136163042456	0.00926550556850808	0.753349105436684	0.101221300409123	0.067250472281439	0.339390674887568
1_154605882_155673527	ENSG00000116521.6	SCAMP3	Brain_Cerebellar_Hemisphere	COVID19_HGI_B1_ALL_eur_leave_23andme_20210107	1_155207733_C_T	0.420159	0.001256	1562	0.829924351389547	0.129698076473597	0.0322245366571562	0.00503283327076527	0.00312020220893488	0.0508212943195787
1_154605882_155673527	ENSG00000116521.6	SCAMP3	Esophagus_Muscularis	COVID19_HGI_B2_ALL_eur_leave_23andme_20210107	1_155167786_A_G	0.176336	6.516e-08	1558	0.0666756733743813	0.0110172085401574	0.728886308506771	0.120365059930036	0.0730557496486538	0.357483697977261
1_154605882_155673527	ENSG00000116521.6	SCAMP3	Artery_Coronary	COVID19_HGI_B2_ALL_leave_23andme_20210107	1_155173527_G_A	0.323949	2.603e-07	1390	0.250584735492171	0.0294946459752471	0.596004955969488	0.0700979221142798	0.0538177404488144	0.34201750631596
1_154605882_155673527	ENSG00000116521.6	SCAMP3	Skin_Not_Sun_Exposed_Suprapubic	COVID19_HGI_B2_ALL_eur_leave_ukbb_23andme_20210107	1_155167786_A_G	0.382314	1.02e-08	1558	0.0166308475148548	0.00213223915958412	0.808529254409043	0.103592332858133	0.0691153260583852	0.519265708367377
1_154605882_155673527	ENSG00000116521.6	SCAMP3	Brain_Caudate_basal_ganglia	COVID19_HGI_C2_ALL_eur_leave_ukbb_23andme_20210107	1_155040654_C_T	0.545672	0.0001912	1640	0.846661268150675	0.13137029609091	0.0177213234948162	0.00274819047846566	0.00149892178513357	0.0797494718899119
1_154605882_155673527	ENSG00000116521.6	SCAMP3	Thyroid	COVID19_HGI_B1_ALL_eur_leave_ukbb_23andme_20210107	1_154755843_C_T	0.000831675	0.1442	1566	0.836560119151845	0.126479866063339	0.0297200971455294	0.00449064435174814	0.00274927328753865	0.0352400655356827
1_154605882_155673527	ENSG00000116521.6	SCAMP3	Pituitary	COVID19_HGI_A2_ALL_eur_leave_23andme_20210107	1_155153537_C_T	0.978116	2.613e-06	1688	0.553835316408906	0.0963430630534959	0.280131934688639	0.0487096947191828	0.0209799911297764	0.226257699169865
1_154605882_155673527	ENSG00000116521.6	SCAMP3	Brain_Amygdala	COVID19_HGI_A2_ALL_leave_UKBB_23andme_20210107	1_155173527_G_A	0.972313	5.098e-07	1347	0.233762805068698	0.028193063458192	0.613082036234765	0.0738899500270917	0.0510721452112533	0.323691640616196
1_154605882_155673527	ENSG00000116521.6	SCAMP3	Prostate	COVID19_HGI_C2_ALL_eur_leave_ukbb_23andme_20210107	1_155040654_C_T	0.933642	0.0001912	1637	0.841205668026999	0.136765594943584	0.0175622507967521	0.00285370759075096	0.0016127786419143	0.0713033538130018
1_154605882_155673527	ENSG00000116521.6	SCAMP3	Heart_Left_Ventricle	COVID19_HGI_B1_ALL_eur_leave_ukbb_23andme_20210107	1_155167786_A_G	0.782619	0.001873	1566	0.843837809824936	0.119289189746118	0.0299786484066374	0.00423527460660995	0.00265907741569904	0.0303650506629676
1_154605882_155673527	ENSG00000116521.6	SCAMP3	Brain_Hippocampus	COVID19_HGI_B2_ALL_eur_leave_23andme_20210107	1_155167786_A_G	0.22619	6.516e-08	1551	0.0680064027929521	0.0096326764347131	0.743430126992208	0.105228468809359	0.0737023249707676	0.352735284074802
1_154605882_155673527	ENSG00000116521.6	SCAMP3	Brain_Caudate_basal_ganglia	COVID19_HGI_C2_ALL_leave_23andme_20210107	1_155105882_T_G	0.576782	1.453e-06	1504	0.736486619033108	0.103988854679835	0.130967693140683	0.0184820200298823	0.0100748131164909	0.601536948013682
1_154605882_155673527	ENSG00000116521.6	SCAMP3	Brain_Amygdala	COVID19_HGI_B1_ALL_eur_leave_23andme_20210107	1_155207733_C_T	0.400491	0.001256	1558	0.840294633855172	0.119347947399222	0.032626409417508	0.00463086375006352	0.00310014557803511	0.0517670149472866
1_154605882_155673527	ENSG00000116521.6	SCAMP3	Pancreas	COVID19_HGI_B1_ALL_leave_UKBB_23andme_20210107	1_154753467_T_C	0.0725004	0.003463	1331	0.862354308769522	0.106164073451216	0.0259172165366361	0.00318828142321826	0.00237611981940798	0.0391291076979244
1_154605882_155673527	ENSG00000116521.6	SCAMP3	Whole_Blood	COVID19_HGI_A2_ALL_eur_leave_23andme_20210107	1_155153537_C_T	0.00426928	2.613e-06	1689	0.470767903179452	0.125373701527364	0.238119022954639	0.0633128214094283	0.102426550929117	0.524149631509285
1_154605882_155673527	ENSG00000116521.6	SCAMP3	Adipose_Subcutaneous	COVID19_HGI_C2_ALL_leave_23andme_20210107	1_155105882_T_G	0.329812	1.453e-06	1504	0.730043598806607	0.108697147130797	0.129821945921228	0.0193172394101733	0.0121200687311951	0.46540585057441
1_154605882_155673527	ENSG00000116521.6	SCAMP3	Heart_Left_Ventricle	COVID19_HGI_B1_ALL_leave_23andme_20210107	1_155181989_G_A	0.531116	0.002266	1434	0.855748358166353	0.109797957892095	0.0282739866301276	0.00362517782008145	0.00255451949134283	0.0321482168698066
1_154605882_155673527	ENSG00000116521.6	SCAMP3	Brain_Cerebellar_Hemisphere	COVID19_HGI_B1_ALL_eur_leave_ukbb_23andme_20210107	1_155167786_A_G	0.697689	0.001873	1563	0.832820606211783	0.130272988762323	0.0294439486751801	0.00460287563557313	0.00285958071514021	0.0340456388195385
1_154605882_155673527	ENSG00000116521.6	SCAMP3	Brain_Caudate_basal_ganglia	COVID19_HGI_C2_ALL_leave_UKBB_23andme_20210107	1_155040654_C_T	0.545672	0.0001591	1426	0.869067465236581	0.116258747981771	0.0120523933411398	0.00161128838277405	0.00101010505773379	0.137643684748622
1_154605882_155673527	ENSG00000116521.6	SCAMP3	Artery_Tibial	COVID19_HGI_C2_ALL_eur_leave_23andme_20210107	1_155105882_T_G	0.445584	1.015e-08	1639	0.0539851951521749	0.00776617905053966	0.776142396630439	0.111603457243522	0.050502771923324	0.933918500274831
1_154605882_155673527	ENSG00000116521.6	SCAMP3	Cells_Transformed_fibroblasts	COVID19_HGI_B1_ALL_leave_23andme_20210107	1_155109973_G_T	0.0280398	0.004055	1434	0.845099703023623	0.120367842881246	0.0279221543066867	0.00397432611786528	0.00263597367057899	0.0362286896632422
1_154605882_155673527	ENSG00000116521.6	SCAMP3	Brain_Hypothalamus	COVID19_HGI_B2_ALL_leave_23andme_20210107	1_155173527_G_A	0.652234	2.603e-07	1389	0.250077744845828	0.0311772493314723	0.594797940084565	0.0741037511657961	0.0498433145723392	0.332521603385
1_154605882_155673527	ENSG00000116521.6	SCAMP3	Pituitary	COVID19_HGI_C2_ALL_eur_leave_ukbb_23andme_20210107	1_155040654_C_T	0.911212	0.0001912	1639	0.837082435803876	0.140911657595894	0.0174017525240602	0.00292767634148199	0.00167647773468792	0.062179324304122
1_154605882_155673527	ENSG00000116521.6	SCAMP3	Minor_Salivary_Gland	COVID19_HGI_B1_ALL_eur_leave_23andme_20210107	1_155207733_C_T	0.934206	0.001256	1545	0.836131178680976	0.124090544378072	0.0318617344426903	0.00472542093433398	0.00319112156392803	0.0476478836602539
1_154605882_155673527	ENSG00000116521.6	SCAMP3	Ovary	COVID19_HGI_B1_ALL_eur_leave_23andme_20210107	1_155207733_C_T	0.0446346	0.001256	1564	0.822235466975793	0.137125508235837	0.0319598957448757	0.00532664984154379	0.00335247920195112	0.0716191991911422
1_154605882_155673527	ENSG00000116521.6	SCAMP3	Brain_Frontal_Cortex_BA9	COVID19_HGI_B1_ALL_leave_23andme_20210107	1_155181989_G_A	0.546702	0.002266	1433	0.854238601451208	0.111235462297668	0.0282119345759244	0.00367099991197691	0.00264300176322292	0.0346129806313744
1_154605882_155673527	ENSG00000116521.6	SCAMP3	Breast_Mammary_Tissue	COVID19_HGI_B1_ALL_leave_23andme_20210107	1_155181989_G_A	0.665368	0.002266	1434	0.856681830412914	0.108749547836366	0.0283048286195594	0.00359041942304149	0.0026733737081192	0.0290663580131375
1_154605882_155673527	ENSG00000116521.6	SCAMP3	Skin_Not_Sun_Exposed_Suprapubic	COVID19_HGI_A2_ALL_leave_UKBB_23andme_20210107	1_155173527_G_A	0.441469	5.098e-07	1347	0.238365254525742	0.0251451442873492	0.625152729363053	0.0659019096402848	0.0454349621835714	0.321319102619374
1_154605882_155673527	ENSG00000116521.6	SCAMP3	Small_Intestine_Terminal_Ileum	COVID19_HGI_C2_ALL_eur_leave_ukbb_23andme_20210107	1_155040654_C_T	0.0508535	0.0001912	1634	0.844685823492749	0.133131025545601	0.0176401761495532	0.00277850563395237	0.00176446917814531	0.143589230893081
1_154605882_155673527	ENSG00000116521.6	SCAMP3	Breast_Mammary_Tissue	COVID19_HGI_B2_ALL_eur_leave_ukbb_23andme_20210107	1_155167786_A_G	0.335128	1.02e-08	1558	0.0163913081848896	0.00228604610873087	0.796883753138865	0.111065590252364	0.0733733023151502	0.535887652429052
1_154605882_155673527	ENSG00000116521.6	SCAMP3	Heart_Atrial_Appendage	COVID19_HGI_B2_ALL_eur_leave_ukbb_23andme_20210107	1_155167786_A_G	0.763126	1.02e-08	1558	0.0128697023305814	0.00645103682327228	0.625676521928121	0.313583727766653	0.0414190111513728	0.579602416238909
1_154605882_155673527	ENSG00000116521.6	SCAMP3	Brain_Putamen_basal_ganglia	COVID19_HGI_A2_ALL_eur_leave_ukbb_23andme_20210107	1_155153537_C_T	0.0955489	4.065e-06	1684	0.549766239961524	0.0882246846080524	0.287623605508645	0.0461286368379554	0.0282568330838239	0.309318240287875
1_154605882_155673527	ENSG00000116521.6	SCAMP3	Nerve_Tibial	COVID19_HGI_A2_ALL_leave_UKBB_23andme_20210107	1_155173527_G_A	0.494764	5.098e-07	1347	0.23827228545861	0.0265301637048939	0.624908902442139	0.0695390399609893	0.0407496084333684	0.341184543784743
1_154605882_155673527	ENSG00000116521.6	SCAMP3	Stomach	COVID19_HGI_B2_ALL_eur_leave_23andme_20210107	1_155167786_A_G	0.41318	6.516e-08	1558	0.0674433622748852	0.0121001717722385	0.737278543642185	0.132225920341604	0.0509520019690877	0.372974672919174
1_154605882_155673527	ENSG00000116521.6	SCAMP3	Colon_Transverse	COVID19_HGI_B1_ALL_eur_leave_23andme_20210107	1_155207733_C_T	0.931009	0.001256	1565	0.815472750758253	0.144021671847748	0.0317679742169289	0.00560745187450274	0.00313015130256733	0.0391410903774601
1_154605882_155673527	ENSG00000116521.6	SCAMP3	Stomach	COVID19_HGI_C2_ALL_leave_23andme_20210107	1_155105882_T_G	0.27208	1.453e-06	1504	0.714576841816369	0.125271608472861	0.127071528695673	0.0222659431009911	0.0108140779141058	0.64211293293483
1_154605882_155673527	ENSG00000116521.6	SCAMP3	Adipose_Visceral_Omentum	COVID19_HGI_B2_ALL_leave_UKBB_23andme_20210107	1_155167786_A_G	0.777024	5.589e-07	1257	0.295628773825895	0.0359802330934152	0.565639541841116	0.0688086204248234	0.0339428308147507	0.288032629209753
1_154605882_155673527	ENSG00000116521.6	SCAMP3	Stomach	COVID19_HGI_B2_ALL_leave_UKBB_23andme_20210107	1_155167786_A_G	0.41318	5.589e-07	1257	0.287353349303902	0.0426098084237196	0.549805807950527	0.0814884789082349	0.0387425554136169	0.320350378118445
1_154605882_155673527	ENSG00000116521.6	SCAMP3	Pituitary	COVID19_HGI_B1_ALL_eur_leave_ukbb_23andme_20210107	1_155167786_A_G	0.600455	0.001873	1565	0.830488945365927	0.132439990499557	0.0294841798828469	0.00469902241084911	0.00288786184081942	0.0320864107878764
1_154605882_155673527	ENSG00000116521.6	SCAMP3	Cells_EBV-transformed_lymphocytes	COVID19_HGI_B2_ALL_eur_leave_ukbb_23andme_20210107	1_155167786_A_G	0.333113	1.02e-08	1556	0.015419560824377	0.00327666360237579	0.749637397259048	0.159225843154946	0.0724405351592534	0.569678292974815
1_154605882_155673527	ENSG00000116521.6	SCAMP3	Pancreas	COVID19_HGI_A2_ALL_eur_leave_23andme_20210107	1_155153537_C_T	0.168933	2.613e-06	1689	0.558339533570031	0.0871632902151112	0.282413612552437	0.0440600235917711	0.0280235400706493	0.271867350121562
1_154605882_155673527	ENSG00000116521.6	SCAMP3	Heart_Left_Ventricle	COVID19_HGI_A2_ALL_eur_leave_23andme_20210107	1_155153537_C_T	0.908779	2.613e-06	1689	0.562231706948417	0.0859478583510544	0.284382312023603	0.0434492809316944	0.0239888417452314	0.180141283191685
1_154605882_155673527	ENSG00000116521.6	SCAMP3	Cells_Transformed_fibroblasts	COVID19_HGI_A2_ALL_eur_leave_23andme_20210107	1_155153537_C_T	0.477785	2.613e-06	1689	0.556603616901645	0.0933842271945651	0.281535568874831	0.0472133948819562	0.0212631921470027	0.217511515594447
1_154605882_155673527	ENSG00000116521.6	SCAMP3	Whole_Blood	COVID19_HGI_C2_ALL_eur_leave_ukbb_23andme_20210107	1_155040654_C_T	0.487783	0.0001912	1640	0.774919096344094	0.202016530768083	0.0162197002570105	0.00422575484597706	0.00261891778483555	0.0353890664505445
1_154605882_155673527	ENSG00000116521.6	SCAMP3	Brain_Frontal_Cortex_BA9	COVID19_HGI_B2_ALL_leave_23andme_20210107	1_155173527_G_A	0.502859	2.603e-07	1389	0.249779427014875	0.0314174077378276	0.594088405409855	0.0746747597487942	0.0500400000886483	0.339957661820192
1_154605882_155673527	ENSG00000116521.6	SCAMP3	Colon_Sigmoid	COVID19_HGI_B2_ALL_eur_leave_ukbb_23andme_20210107	1_155167786_A_G	0.863414	1.02e-08	1558	0.0160803070675641	0.00297582930307696	0.781764048548526	0.14461906731095	0.0545607477698832	0.579024910027099
1_154605882_155673527	ENSG00000116521.6	SCAMP3	Esophagus_Muscularis	COVID19_HGI_B2_ALL_leave_23andme_20210107	1_155173527_G_A	0.178787	2.603e-07	1390	0.242248672102729	0.0360778279618987	0.576177989719427	0.0857498077952143	0.0597457024207317	0.342663100025167
1_154605882_155673527	ENSG00000116521.6	SCAMP3	Brain_Spinal_cord_cervical_c-1	COVID19_HGI_C2_ALL_eur_leave_23andme_20210107	1_155105882_T_G	0.864133	1.015e-08	1627	0.0532434200401514	0.007751619492215	0.765467942763119	0.111381027436223	0.0621559902682912	0.929359703903226
1_154605882_155673527	ENSG00000116521.6	SCAMP3	Testis	COVID19_HGI_B1_ALL_leave_UKBB_23andme_20210107	1_155231545_T_G	5.63892e-08	0.1504	1331	0.0328288768467731	0.923560761769108	0.000986639831493877	0.0277418348178696	0.0148818867347556	0.110801951960783
1_154605882_155673527	ENSG00000116521.6	SCAMP3	Skin_Not_Sun_Exposed_Suprapubic	COVID19_HGI_C2_ALL_eur_leave_23andme_20210107	1_155105882_T_G	0.272575	1.015e-08	1639	0.0534807608101575	0.00724156234654803	0.768890169829138	0.104045230148785	0.0663422768653716	0.934475585486731
1_154605882_155673527	ENSG00000116521.6	SCAMP3	Esophagus_Mucosa	COVID19_HGI_B2_ALL_leave_23andme_20210107	1_155173527_G_A	0.182784	2.603e-07	1390	0.156379981844521	0.125094810997607	0.37194302362709	0.297483499118096	0.0490986844126858	0.262291616794548
1_154605882_155673527	ENSG00000116521.6	SCAMP3	Adrenal_Gland	COVID19_HGI_A2_ALL_eur_leave_23andme_20210107	1_155153537_C_T	0.449449	2.613e-06	1688	0.559177736591624	0.088689328799861	0.282834810322754	0.0448350294193725	0.0244630948663886	0.219766590928859
1_154605882_155673527	ENSG00000116521.6	SCAMP3	Whole_Blood	COVID19_HGI_A2_ALL_eur_leave_ukbb_23andme_20210107	1_155153537_C_T	0.00426928	4.065e-06	1689	0.46418597896981	0.123620820339496	0.24288304160508	0.064579258297698	0.104730900787917	0.495127127833486
1_154605882_155673527	ENSG00000116521.6	SCAMP3	Ovary	COVID19_HGI_C2_ALL_leave_23andme_20210107	1_155105882_T_G	0.344697	1.453e-06	1504	0.720460122971937	0.1176743334038	0.128117738825131	0.02091291663193	0.0128348881672029	0.535600491635973
1_154605882_155673527	ENSG00000116521.6	SCAMP3	Pituitary	COVID19_HGI_B2_ALL_leave_UKBB_23andme_20210107	1_155167786_A_G	0.600455	5.589e-07	1257	0.291787867746171	0.0374424316553197	0.55829056722314	0.0715993723458419	0.0408797610295277	0.305569065459205
1_154605882_155673527	ENSG00000116521.6	SCAMP3	Lung	COVID19_HGI_B2_ALL_eur_leave_ukbb_23andme_20210107	1_155167786_A_G	0.866723	1.02e-08	1558	0.0170899033747386	0.00210796587957284	0.830846823720674	0.102433851150566	0.0475214558744482	0.58957997711679
1_154605882_155673527	ENSG00000116521.6	SCAMP3	Cells_Transformed_fibroblasts	COVID19_HGI_B1_ALL_eur_leave_23andme_20210107	1_155207733_C_T	0.572375	0.001256	1565	0.830092854039302	0.129401252845606	0.032337522449717	0.00503789101397315	0.00313047965140255	0.0408646385310245
1_154605882_155673527	ENSG00000116521.6	SCAMP3	Spleen	COVID19_HGI_A2_ALL_eur_leave_23andme_20210107	1_155153537_C_T	0.534546	2.613e-06	1684	0.560442609707624	0.0888004033265263	0.283459606730213	0.0448908941238348	0.022406486111802	0.245229395884553
1_154605882_155673527	ENSG00000116521.6	SCAMP3	Brain_Frontal_Cortex_BA9	COVID19_HGI_A2_ALL_leave_UKBB_23andme_20210107	1_155173527_G_A	0.502859	5.098e-07	1346	0.233373554694335	0.0282163202579679	0.612060179497365	0.0739494977727246	0.052400447777607	0.33238531635081
1_154605882_155673527	ENSG00000116521.6	SCAMP3	Artery_Tibial	COVID19_HGI_B1_ALL_leave_UKBB_23andme_20210107	1_155137395_G_T	0.0406057	0.003085	1331	0.867716325118295	0.100719668351422	0.0260783667012157	0.00302457019537695	0.00246106963369033	0.0665052273680639
1_154605882_155673527	ENSG00000116521.6	SCAMP3	Adipose_Subcutaneous	COVID19_HGI_A2_ALL_leave_UKBB_23andme_20210107	1_155173527_G_A	0.862923	5.098e-07	1347	0.23472991114912	0.0314823785034184	0.615618433609299	0.0825321636656576	0.035637113072505	0.318221222815683
1_154605882_155673527	ENSG00000116521.6	SCAMP3	Brain_Cortex	COVID19_HGI_B2_ALL_leave_23andme_20210107	1_155173527_G_A	0.601111	2.603e-07	1390	0.250355401949303	0.031327857412338	0.595459496056093	0.0744635602900241	0.0483936842922423	0.323747208024922
1_154605882_155673527	ENSG00000116521.6	SCAMP3	Nerve_Tibial	COVID19_HGI_B2_ALL_leave_23andme_20210107	1_155173527_G_A	0.494764	2.603e-07	1390	0.254461571864481	0.0293898109990441	0.605225843613905	0.0698613329572134	0.0410614405653569	0.329979960016744
1_154605882_155673527	ENSG00000116521.6	SCAMP3	Brain_Frontal_Cortex_BA9	COVID19_HGI_B1_ALL_eur_leave_ukbb_23andme_20210107	1_155167786_A_G	0.624999	0.001873	1562	0.842424701568421	0.120776235834884	0.0297766258078346	0.00426624110964496	0.00275619567921554	0.0369180805446201
1_154605882_155673527	ENSG00000116521.6	SCAMP3	Stomach	COVID19_HGI_B1_ALL_eur_leave_23andme_20210107	1_155207733_C_T	0.677946	0.001256	1565	0.813449069428648	0.146057467859848	0.0316891386503911	0.00568677198604523	0.00311755207506785	0.0400352939189659
1_154605882_155673527	ENSG00000116521.6	SCAMP3	Colon_Sigmoid	COVID19_HGI_A2_ALL_leave_23andme_20210107	1_155173527_G_A	0.606878	3.926e-07	1346	0.239427816933376	0.039303061485878	0.582263651599133	0.0955375066824352	0.0434679632991778	0.303324885788753
1_154605882_155673527	ENSG00000116521.6	SCAMP3	Heart_Atrial_Appendage	COVID19_HGI_A2_ALL_eur_leave_ukbb_23andme_20210107	1_155153537_C_T	0.551749	4.065e-06	1689	0.423230307075525	0.222595422169299	0.221453186737984	0.116455699804901	0.0162653842122907	0.214307674037235
1_154605882_155673527	ENSG00000116521.6	SCAMP3	Cells_EBV-transformed_lymphocytes	COVID19_HGI_C2_ALL_leave_UKBB_23andme_20210107	1_155040654_C_T	0.360181	0.0001591	1426	0.820070316317025	0.164242017898226	0.0113728915360502	0.00227570055186038	0.00203907369683868	0.0741239320573839
1_154605882_155673527	ENSG00000116521.6	SCAMP3	Brain_Amygdala	COVID19_HGI_C2_ALL_eur_leave_ukbb_23andme_20210107	1_155040654_C_T	0.847271	0.0001912	1633	0.851183082388822	0.126841119255365	0.0177923992837559	0.00264984414051829	0.0015335549315391	0.0802084618550654
1_154605882_155673527	ENSG00000116521.6	SCAMP3	Brain_Anterior_cingulate_cortex_BA24	COVID19_HGI_B1_ALL_leave_UKBB_23andme_20210107	1_154753201_A_C	0.198137	0.001776	1327	0.863945066060402	0.104720545563988	0.0257830773404086	0.00312279093131122	0.00242852010389021	0.0380440237721482
1_154605882_155673527	ENSG00000116521.6	SCAMP3	Brain_Amygdala	COVID19_HGI_B2_ALL_leave_23andme_20210107	1_155173527_G_A	0.972313	2.603e-07	1390	0.250344548993462	0.0312816292510364	0.595433682769999	0.0743534155685389	0.0485867234169637	0.332522460127987
1_154605882_155673527	ENSG00000116521.6	SCAMP3	Adipose_Visceral_Omentum	COVID19_HGI_B1_ALL_eur_leave_ukbb_23andme_20210107	1_155167786_A_G	0.777024	0.001873	1566	0.837709597127237	0.12533573155865	0.0297609341353801	0.00445000273583551	0.00274373444289798	0.0263152592827184
1_154605882_155673527	ENSG00000116521.6	SCAMP3	Adipose_Subcutaneous	COVID19_HGI_B1_ALL_eur_leave_ukbb_23andme_20210107	1_155167786_A_G	0.596573	0.001873	1566	0.833342543253228	0.129739560145611	0.0296057877658557	0.00460649370344806	0.00270561513185776	0.0271283959669905
1_154605882_155673527	ENSG00000116521.6	SCAMP3	Nerve_Tibial	COVID19_HGI_A2_ALL_leave_23andme_20210107	1_155173527_G_A	0.494764	3.926e-07	1346	0.251890755362056	0.0280345157830393	0.612572226985582	0.0681376738290352	0.0393648280402881	0.324521849951952
1_154605882_155673527	ENSG00000116521.6	SCAMP3	Brain_Substantia_nigra	COVID19_HGI_A2_ALL_leave_23andme_20210107	1_155173527_G_A	0.105422	3.926e-07	1344	0.236589559668425	0.0341797138082946	0.575359292084934	0.0830504120868646	0.070821022351482	0.314932707762187
1_154605882_155673527	ENSG00000116521.6	SCAMP3	Pituitary	COVID19_HGI_C2_ALL_leave_UKBB_23andme_20210107	1_155040654_C_T	0.911212	0.0001591	1426	0.859492739277145	0.125670906495353	0.0119196092156112	0.00174165300501234	0.0011750920068786	0.103209137422605
1_154605882_155673527	ENSG00000116521.6	SCAMP3	Brain_Anterior_cingulate_cortex_BA24	COVID19_HGI_C2_ALL_eur_leave_ukbb_23andme_20210107	1_155105882_T_G	0.155684	0.0001365	1634	0.850194279700081	0.127778595874821	0.0177777704860167	0.00267030266414827	0.0015790512749335	0.101941375679215
1_154605882_155673527	ENSG00000116521.6	SCAMP3	Adipose_Subcutaneous	COVID19_HGI_B2_ALL_eur_leave_23andme_20210107	1_155167786_A_G	0.596573	6.516e-08	1558	0.0694537920241412	0.0106991081174121	0.759256195224635	0.116917025958992	0.0436738786748196	0.350615999018301
1_154605882_155673527	ENSG00000116521.6	SCAMP3	Brain_Cerebellar_Hemisphere	COVID19_HGI_A2_ALL_leave_23andme_20210107	1_155173527_G_A	0.812939	3.926e-07	1345	0.244941505596526	0.0328331223990331	0.595670191889733	0.079799705304226	0.0467554748104827	0.310186842232947
1_154605882_155673527	ENSG00000116521.6	SCAMP3	Pituitary	COVID19_HGI_B2_ALL_eur_leave_23andme_20210107	1_155167786_A_G	0.600455	6.516e-08	1557	0.0683857335925476	0.0108286731751801	0.747580003233374	0.118322139095163	0.0548834509037355	0.347999599635057
1_154605882_155673527	ENSG00000116521.6	SCAMP3	Brain_Putamen_basal_ganglia	COVID19_HGI_C2_ALL_leave_23andme_20210107	1_155105882_T_G	0.846778	1.453e-06	1504	0.73553967956755	0.104894281369087	0.130799301110003	0.0186429809967926	0.0101237569565672	0.586127890725128
1_154605882_155673527	ENSG00000116521.6	SCAMP3	Brain_Hippocampus	COVID19_HGI_A2_ALL_leave_23andme_20210107	1_155153537_C_T	0.0650016	5.492e-07	1345	0.243274064131058	0.0292261397401027	0.591616444612396	0.0710099653745973	0.0648733861418466	0.312188451771911
1_154605882_155673527	ENSG00000116521.6	SCAMP3	Brain_Frontal_Cortex_BA9	COVID19_HGI_C2_ALL_leave_UKBB_23andme_20210107	1_155040654_C_T	0.819158	0.0001591	1425	0.872421521383249	0.112910627036975	0.0120965696974614	0.0015645567508489	0.00100672513146506	0.135298979732807
1_154605882_155673527	ENSG00000116521.6	SCAMP3	Brain_Spinal_cord_cervical_c-1	COVID19_HGI_B1_ALL_leave_UKBB_23andme_20210107	1_154753467_T_C	0.951126	0.003463	1323	0.868229419556368	0.101107416922132	0.0254017445115671	0.00295578898763394	0.0023056300222992	0.0304680839905779
1_154605882_155673527	ENSG00000116521.6	SCAMP3	Prostate	COVID19_HGI_C2_ALL_eur_leave_23andme_20210107	1_155105882_T_G	0.91036	1.015e-08	1636	0.0527381524325663	0.00856962305634485	0.758211763519568	0.123147381354706	0.0573330796368143	0.929608910712701
1_154605882_155673527	ENSG00000116521.6	SCAMP3	Prostate	COVID19_HGI_B2_ALL_leave_UKBB_23andme_20210107	1_155167786_A_G	0.15309	5.589e-07	1257	0.288563467003937	0.0362388524286323	0.552121179396151	0.0692835981069577	0.0537929030643228	0.354383037084004
1_154605882_155673527	ENSG00000116521.6	SCAMP3	Brain_Cerebellum	COVID19_HGI_B1_ALL_eur_leave_23andme_20210107	1_155207733_C_T	0.188586	0.001256	1565	0.832051163421748	0.127325441347168	0.0324138113531935	0.00495690243608342	0.00325268144180744	0.0546868002773067
1_154605882_155673527	ENSG00000116521.6	SCAMP3	Brain_Substantia_nigra	COVID19_HGI_C2_ALL_leave_23andme_20210107	1_155105882_T_G	0.736008	1.453e-06	1488	0.72451747234601	0.114922706316921	0.126009928660178	0.0199730736893413	0.0145768189875492	0.450646100113156
1_154605882_155673527	ENSG00000116521.6	SCAMP3	Minor_Salivary_Gland	COVID19_HGI_C2_ALL_leave_UKBB_23andme_20210107	1_155040654_C_T	0.255605	0.0001591	1421	0.867293708954598	0.117911601127841	0.0120107471389309	0.00163175072338272	0.00115219205524717	0.15405344662217
1_154605882_155673527	ENSG00000116521.6	SCAMP3	Brain_Cortex	COVID19_HGI_B2_ALL_eur_leave_ukbb_23andme_20210107	1_155167786_A_G	0.40408	1.02e-08	1558	0.0164560027189654	0.002349258780507	0.800028958057247	0.114145105226402	0.0670206752168791	0.618223455661993
1_154605882_155673527	ENSG00000116521.6	SCAMP3	Artery_Tibial	COVID19_HGI_C2_ALL_eur_leave_ukbb_23andme_20210107	1_155040654_C_T	0.49174	0.0001912	1640	0.855143396579894	0.123098298092384	0.0178988614872498	0.00257526543383834	0.00128417840663349	0.0793597049106568
1_154605882_155673527	ENSG00000116521.6	SCAMP3	Brain_Amygdala	COVID19_HGI_B1_ALL_eur_leave_ukbb_23andme_20210107	1_155167786_A_G	0.843522	0.001873	1559	0.843348107079333	0.119867103328544	0.0297855308133447	0.00423072089516123	0.00276853788361688	0.0364682898397602
1_154605882_155673527	ENSG00000116521.6	SCAMP3	Brain_Cerebellar_Hemisphere	COVID19_HGI_C2_ALL_leave_UKBB_23andme_20210107	1_155040654_C_T	0.544865	0.0001591	1425	0.862217333170486	0.122681533891951	0.0119540503113178	0.00169944745472579	0.00144763517151898	0.0983525561599207
1_154605882_155673527	ENSG00000116521.6	SCAMP3	Brain_Nucleus_accumbens_basal_ganglia	COVID19_HGI_B1_ALL_leave_23andme_20210107	1_155181989_G_A	0.00341944	0.002266	1432	0.847208890784919	0.117891156521074	0.0279629300464858	0.0038880600646653	0.00304896258285627	0.0509503815366719
1_154605882_155673527	ENSG00000116521.6	SCAMP3	Brain_Frontal_Cortex_BA9	COVID19_HGI_C2_ALL_eur_leave_ukbb_23andme_20210107	1_155105882_T_G	0.340473	0.0001365	1637	0.850270402327375	0.127759103025864	0.0177771493822986	0.00266961789207304	0.00152372737238979	0.0836254035200588
1_154605882_155673527	ENSG00000116521.6	SCAMP3	Skin_Not_Sun_Exposed_Suprapubic	COVID19_HGI_A2_ALL_eur_leave_ukbb_23andme_20210107	1_155153537_C_T	0.370256	4.065e-06	1689	0.562973716947792	0.0787426187901223	0.294573241999819	0.0411791586239791	0.0225312636382877	0.223079127099677
1_154605882_155673527	ENSG00000116521.6	SCAMP3	Brain_Cerebellum	COVID19_HGI_B2_ALL_leave_UKBB_23andme_20210107	1_155167786_A_G	0.347613	5.589e-07	1257	0.291357080873153	0.035272142824619	0.557466323742603	0.0674392778107222	0.0484651747489028	0.304195777097567
1_154605882_155673527	ENSG00000116521.6	SCAMP3	Brain_Amygdala	COVID19_HGI_A2_ALL_eur_leave_ukbb_23andme_20210107	1_155153537_C_T	0.849435	4.065e-06	1680	0.55467172474809	0.0852550760827994	0.290185818419663	0.0445773132927907	0.0253100674566566	0.20979418899381
1_154605882_155673527	ENSG00000116521.6	SCAMP3	Minor_Salivary_Gland	COVID19_HGI_A2_ALL_eur_leave_ukbb_23andme_20210107	1_155153537_C_T	0.140145	4.065e-06	1667	0.547432614735749	0.0878901539700981	0.285681210542563	0.045832875715418	0.0331631450361725	0.228867930772283
1_154605882_155673527	ENSG00000116521.6	SCAMP3	Brain_Hypothalamus	COVID19_HGI_B1_ALL_leave_UKBB_23andme_20210107	1_154753201_A_C	0.165105	0.001776	1330	0.865014869559201	0.103458627950761	0.0259848297078152	0.00310543499507927	0.00243623778714389	0.0410644157122146
1_154605882_155673527	ENSG00000116521.6	SCAMP3	Brain_Amygdala	COVID19_HGI_B1_ALL_leave_23andme_20210107	1_155181989_G_A	0.325711	0.002266	1431	0.855064443734309	0.110391975754582	0.0282117280068155	0.00363954590941839	0.00269230659487525	0.0354340643169583
1_154605882_155673527	ENSG00000116521.6	SCAMP3	Esophagus_Gastroesophageal_Junction	COVID19_HGI_A2_ALL_leave_UKBB_23andme_20210107	1_155173527_G_A	0.489788	5.098e-07	1347	0.236062533356457	0.0273802742324175	0.619113458132837	0.0717636664796286	0.0456800677986602	0.3383307954443
1_154605882_155673527	ENSG00000116521.6	SCAMP3	Pituitary	COVID19_HGI_A2_ALL_leave_23andme_20210107	1_155173527_G_A	0.800558	3.926e-07	1346	0.244897605280029	0.0338264635454309	0.595565610314658	0.0822189643469036	0.043491356512979	0.309089289529547
1_154605882_155673527	ENSG00000116521.6	SCAMP3	Esophagus_Mucosa	COVID19_HGI_A2_ALL_leave_UKBB_23andme_20210107	1_155173527_G_A	0.182784	5.098e-07	1347	0.146571862006519	0.117107238860139	0.384409211667653	0.30708848843755	0.0448231990281394	0.295094136242345
1_154605882_155673527	ENSG00000116521.6	SCAMP3	Nerve_Tibial	COVID19_HGI_A2_ALL_eur_leave_23andme_20210107	1_155153537_C_T	0.791798	2.613e-06	1689	0.569587542037605	0.0822126090845262	0.288102965561415	0.0415654125865113	0.0185314707299419	0.213387900529261
1_154605882_155673527	ENSG00000116521.6	SCAMP3	Small_Intestine_Terminal_Ileum	COVID19_HGI_A2_ALL_leave_23andme_20210107	1_155173527_G_A	0.848318	3.926e-07	1346	0.245938847692832	0.0318378232383755	0.59809780401397	0.0773795424712041	0.0467459825836182	0.296429961523126
1_154605882_155673527	ENSG00000116521.6	SCAMP3	Brain_Cerebellum	COVID19_HGI_C2_ALL_eur_leave_ukbb_23andme_20210107	1_155105882_T_G	0.151406	0.0001365	1640	0.843055747400818	0.134968092073766	0.0176458569511357	0.00282348744201028	0.00150681613227008	0.107984630457515
1_154605882_155673527	ENSG00000116521.6	SCAMP3	Heart_Left_Ventricle	COVID19_HGI_C2_ALL_eur_leave_23andme_20210107	1_155105882_T_G	0.0340711	1.015e-08	1639	0.046677791288337	0.00688325805058927	0.671084224069639	0.0987836787938647	0.17657104779757	0.913622188879365
1_154605882_155673527	ENSG00000116521.6	SCAMP3	Skin_Not_Sun_Exposed_Suprapubic	COVID19_HGI_C2_ALL_leave_23andme_20210107	1_155105882_T_G	0.272575	1.453e-06	1504	0.749369025665013	0.0906299662149343	0.133258541385687	0.0161058783595423	0.0106365883748233	0.634091513123924
1_154605882_155673527	ENSG00000116521.6	SCAMP3	Skin_Sun_Exposed_Lower_leg	COVID19_HGI_A2_ALL_leave_UKBB_23andme_20210107	1_155173527_G_A	0.185208	5.098e-07	1347	0.220310045910674	0.0389143610511783	0.577799926340706	0.101998440245973	0.0609772264514692	0.314853676464189
1_154605882_155673527	ENSG00000116521.6	SCAMP3	Spleen	COVID19_HGI_B1_ALL_leave_23andme_20210107	1_155181989_G_A	0.825242	0.002266	1434	0.850926464133062	0.114514121118985	0.0281146709082472	0.00378089085510352	0.00266385298460236	0.0311287543451831
1_154605882_155673527	ENSG00000116521.6	SCAMP3	Brain_Caudate_basal_ganglia	COVID19_HGI_B1_ALL_leave_UKBB_23andme_20210107	1_154753467_T_C	0.714641	0.003463	1331	0.860643813638152	0.107809158019281	0.0258658092760081	0.00323765538939121	0.00244356367716708	0.0283244342880002
1_154605882_155673527	ENSG00000116521.6	SCAMP3	Vagina	COVID19_HGI_B2_ALL_leave_23andme_20210107	1_155173527_G_A	0.601345	2.603e-07	1390	0.249191114072054	0.0323673137876854	0.59269028769369	0.0769354401639319	0.0488158442826385	0.328752305733094
1_154605882_155673527	ENSG00000116521.6	SCAMP3	Whole_Blood	COVID19_HGI_B2_ALL_eur_leave_ukbb_23andme_20210107	1_155167786_A_G	0.00634518	1.02e-08	1558	0.0110624008061365	0.00278727180172958	0.537812319412494	0.135193527062721	0.313144480916918	0.759971992397804
1_154605882_155673527	ENSG00000116521.6	SCAMP3	Brain_Cortex	COVID19_HGI_B2_ALL_eur_leave_23andme_20210107	1_155167786_A_G	0.40408	6.516e-08	1558	0.0688631259459544	0.0098308991584722	0.752799141317248	0.107408499410823	0.0610983341675031	0.357728825930935
1_154605882_155673527	ENSG00000116521.6	SCAMP3	Brain_Nucleus_accumbens_basal_ganglia	COVID19_HGI_B1_ALL_eur_leave_23andme_20210107	1_155207733_C_T	0.00750277	0.001256	1562	0.832243820203283	0.126862240380266	0.0323724898432467	0.00493107719559371	0.00359037237760974	0.0798865186201903
1_154605882_155673527	ENSG00000116521.6	SCAMP3	Skin_Sun_Exposed_Lower_leg	COVID19_HGI_B1_ALL_eur_leave_ukbb_23andme_20210107	1_154753467_T_C	0.000448542	0.009576	1566	0.809580243818631	0.152847581112269	0.0287615951831237	0.00542676382679215	0.00338381605918452	0.0621115600880423
1_154605882_155673527	ENSG00000116521.6	SCAMP3	Adrenal_Gland	COVID19_HGI_B2_ALL_eur_leave_ukbb_23andme_20210107	1_155167786_A_G	0.215486	1.02e-08	1557	0.0162877435658632	0.00237864595574743	0.79184876830341	0.115566892741871	0.0739179494331077	0.660145604367376
1_154605882_155673527	ENSG00000116521.6	SCAMP3	Brain_Nucleus_accumbens_basal_ganglia	COVID19_HGI_A2_ALL_eur_leave_ukbb_23andme_20210107	1_155153537_C_T	0.11562	4.065e-06	1686	0.545033752403553	0.0894851449157186	0.285172426081561	0.0467868737439165	0.0335218028552509	0.246283275158291
1_154605882_155673527	ENSG00000116521.6	SCAMP3	Muscle_Skeletal	COVID19_HGI_A2_ALL_eur_leave_ukbb_23andme_20210107	1_155068550_T_C	0.0154446	3.418e-05	1689	0.351817632385482	0.293418533701778	0.184086854225387	0.153512647332692	0.0171643323546611	0.158101515418002
1_154605882_155673527	ENSG00000116521.6	SCAMP3	Pituitary	COVID19_HGI_B1_ALL_leave_UKBB_23andme_20210107	1_154753467_T_C	0.592982	0.003463	1331	0.852939327253762	0.115437980578131	0.0256342584622681	0.00346685418490749	0.00252157952093191	0.0273429974374147
1_154605882_155673527	ENSG00000116521.6	SCAMP3	Brain_Cerebellum	COVID19_HGI_A2_ALL_leave_23andme_20210107	1_155173527_G_A	0.255493	3.926e-07	1346	0.243506511293103	0.0316352271673572	0.59218261382361	0.0768777979435646	0.055797849772366	0.326445273864866
1_154605882_155673527	ENSG00000116521.6	SCAMP3	Adipose_Visceral_Omentum	COVID19_HGI_C2_ALL_eur_leave_ukbb_23andme_20210107	1_155105882_T_G	0.0197534	0.0001365	1640	0.842917673696606	0.134840025411218	0.0176429669538363	0.00282053491751518	0.00177879902082483	0.27186644727073
1_154605882_155673527	ENSG00000116521.6	SCAMP3	Adipose_Subcutaneous	COVID19_HGI_B2_ALL_leave_23andme_20210107	1_155173527_G_A	0.862923	2.603e-07	1390	0.250994509018835	0.0348624709223017	0.596979584580591	0.0828846005062764	0.0342788349719962	0.322820920736625
1_154605882_155673527	ENSG00000116521.6	SCAMP3	Cells_EBV-transformed_lymphocytes	COVID19_HGI_A2_ALL_eur_leave_23andme_20210107	1_155153537_C_T	0.210564	2.613e-06	1682	0.518614722856279	0.11796723838203	0.262296946314916	0.0596221492895694	0.0414989431572058	0.160483802784636
1_154605882_155673527	ENSG00000116521.6	SCAMP3	Brain_Hypothalamus	COVID19_HGI_B1_ALL_eur_leave_ukbb_23andme_20210107	1_155167786_A_G	0.549196	0.001873	1563	0.84278260952157	0.120303828419675	0.0298714185473926	0.0042612439758922	0.00278089953546983	0.0380885675377354
1_154605882_155673527	ENSG00000116521.6	SCAMP3	Brain_Spinal_cord_cervical_c-1	COVID19_HGI_B2_ALL_leave_23andme_20210107	1_155173527_G_A	0.34167	2.603e-07	1387	0.24913886675651	0.0304308513693309	0.591920768997875	0.0722433841759576	0.0562661287003274	0.337109469107651
1_154605882_155673527	ENSG00000116521.6	SCAMP3	Colon_Transverse	COVID19_HGI_B2_ALL_leave_23andme_20210107	1_155173527_G_A	0.402898	2.603e-07	1390	0.243694432233131	0.0389237965448752	0.579616667662721	0.0925333349199065	0.045231768639366	0.34041222954861
1_154605882_155673527	ENSG00000116521.6	SCAMP3	Spleen	COVID19_HGI_B1_ALL_eur_leave_23andme_20210107	1_155207733_C_T	0.457711	0.001256	1561	0.837400503583898	0.122278957174103	0.0325175587124923	0.00474522356385259	0.00305775696565457	0.0490485944915394
1_154605882_155673527	ENSG00000116521.6	SCAMP3	Skin_Sun_Exposed_Lower_leg	COVID19_HGI_B2_ALL_leave_UKBB_23andme_20210107	1_155167786_A_G	0.210312	5.589e-07	1257	0.280902052604758	0.0455315053851176	0.537462258092508	0.0870683970396773	0.0490357868779393	0.300273163625347
1_154605882_155673527	ENSG00000116521.6	SCAMP3	Lung	COVID19_HGI_B2_ALL_leave_23andme_20210107	1_155173527_G_A	0.780477	2.603e-07	1390	0.257903740415603	0.0275620996762801	0.613412892644331	0.0655196604554377	0.035601606808348	0.335708888467951
1_154605882_155673527	ENSG00000116521.6	SCAMP3	Colon_Transverse	COVID19_HGI_C2_ALL_eur_leave_23andme_20210107	1_155105882_T_G	0.880195	1.015e-08	1639	0.0521645876785952	0.00963148662960506	0.749967615861669	0.138421577187751	0.0498147326423799	0.909119007346079
1_154605882_155673527	ENSG00000116521.6	SCAMP3	Brain_Hippocampus	COVID19_HGI_B1_ALL_leave_UKBB_23andme_20210107	1_154753467_T_C	0.000277481	0.003463	1328	0.864917917454643	0.103520651813106	0.025939284998902	0.00310211178887017	0.00252003394447859	0.0494823342337055
1_154605882_155673527	ENSG00000116521.6	SCAMP3	Stomach	COVID19_HGI_A2_ALL_leave_UKBB_23andme_20210107	1_155173527_G_A	0.908659	5.098e-07	1347	0.228170776596979	0.0367071063901851	0.598416006704889	0.096230047056829	0.0404760632511177	0.313214543689371
1_154605882_155673527	ENSG00000116521.6	SCAMP3	Stomach	COVID19_HGI_A2_ALL_leave_23andme_20210107	1_155173527_G_A	0.908659	3.926e-07	1346	0.2412868695938	0.0385548758544074	0.586784675114434	0.0937218129182011	0.0396517665191582	0.293867885871303
1_154605882_155673527	ENSG00000116521.6	SCAMP3	Pancreas	COVID19_HGI_B1_ALL_eur_leave_ukbb_23andme_20210107	1_155167786_A_G	0.345509	0.001873	1566	0.840966666787689	0.122071491201379	0.0298766465922643	0.00433402809593319	0.00275116732273445	0.0375972324180163
1_154605882_155673527	ENSG00000116521.6	SCAMP3	Cells_EBV-transformed_lymphocytes	COVID19_HGI_B2_ALL_leave_UKBB_23andme_20210107	1_155167786_A_G	0.333113	5.589e-07	1257	0.274827723477841	0.0500880681637519	0.52583997687855	0.0957822429098198	0.0534619885700374	0.265838118524318
1_154605882_155673527	ENSG00000116521.6	SCAMP3	Uterus	COVID19_HGI_A2_ALL_eur_leave_23andme_20210107	1_155153537_C_T	0.519856	2.613e-06	1671	0.552710297436948	0.0931721093800743	0.279440787357779	0.0470786122854195	0.0275981935397796	0.20116441398761
1_154605882_155673527	ENSG00000116521.6	SCAMP3	Artery_Tibial	COVID19_HGI_B1_ALL_eur_leave_23andme_20210107	1_155207733_C_T	0.293553	0.001256	1565	0.843853885359019	0.115593013226791	0.0328736042351067	0.00449992106143441	0.00317957611764886	0.0485262163265154
1_154605882_155673527	ENSG00000116521.6	SCAMP3	Brain_Cerebellum	COVID19_HGI_B1_ALL_eur_leave_ukbb_23andme_20210107	1_155167786_A_G	0.347613	0.001873	1566	0.835008922338747	0.127829694419384	0.0296649884702273	0.00453839036883688	0.00295800440280442	0.0372274147784671
1_154605882_155673527	ENSG00000116521.6	SCAMP3	Heart_Atrial_Appendage	COVID19_HGI_B1_ALL_leave_UKBB_23andme_20210107	1_155285854_T_C	0.000367321	0.05358	1331	0.658276914861808	0.306885571088886	0.019783869773766	0.00921730978653957	0.0058363344890006	0.0332257261560244
1_154605882_155673527	ENSG00000116521.6	SCAMP3	Brain_Hypothalamus	COVID19_HGI_B1_ALL_leave_23andme_20210107	1_155181989_G_A	0.4324	0.002266	1432	0.855087332478234	0.110424674954275	0.0282232159435413	0.00364208039824939	0.00262269622570029	0.0358703541499273
1_154605882_155673527	ENSG00000116521.6	SCAMP3	Colon_Sigmoid	COVID19_HGI_C2_ALL_eur_leave_23andme_20210107	1_155105882_T_G	0.204169	1.015e-08	1639	0.0503739302971924	0.00975010540116559	0.724223426040214	0.140101216626108	0.07555132163532	0.932235218266418
1_154605882_155673527	ENSG00000116521.6	SCAMP3	Vagina	COVID19_HGI_B2_ALL_eur_leave_23andme_20210107	1_155167786_A_G	0.504409	6.516e-08	1555	0.0685687894011853	0.0100375379299482	0.749577588684283	0.109665811144655	0.0621502728399281	0.340497390555318
1_154605882_155673527	ENSG00000116521.6	SCAMP3	Artery_Aorta	COVID19_HGI_B2_ALL_eur_leave_ukbb_23andme_20210107	1_155167786_A_G	0.738123	1.02e-08	1558	0.0167453314603291	0.00229626802778977	0.814095033242229	0.111580632077559	0.0552827351920925	0.585545769295509
1_154605882_155673527	ENSG00000116521.6	SCAMP3	Liver	COVID19_HGI_A2_ALL_eur_leave_ukbb_23andme_20210107	1_155153537_C_T	0.68897	4.065e-06	1687	0.551428929810312	0.090173390153717	0.288527893635602	0.0471593231888552	0.0227104632115136	0.212183307690805
1_154605882_155673527	ENSG00000116521.6	SCAMP3	Cells_Transformed_fibroblasts	COVID19_HGI_B1_ALL_leave_UKBB_23andme_20210107	1_154753201_A_C	0.24147	0.001776	1331	0.854868819216824	0.113575914423558	0.0256922474587906	0.00341096112695519	0.00245205777387269	0.0280245523183097
1_154605882_155673527	ENSG00000116521.6	SCAMP3	Skin_Sun_Exposed_Lower_leg	COVID19_HGI_B1_ALL_leave_23andme_20210107	1_154677304_G_A	7.31912e-05	0.2148	1434	0.818178680070187	0.146855312574613	0.0270326817931947	0.00484902567458551	0.00308429988742051	0.0809202194490378
1_154605882_155673527	ENSG00000116521.6	SCAMP3	Adipose_Subcutaneous	COVID19_HGI_B2_ALL_eur_leave_ukbb_23andme_20210107	1_155167786_A_G	0.596573	1.02e-08	1558	0.01663646191758	0.00256278742398298	0.808802205552713	0.124545632513212	0.0474529125925125	0.613181410492387
1_154605882_155673527	ENSG00000116521.6	SCAMP3	Whole_Blood	COVID19_HGI_B1_ALL_leave_23andme_20210107	1_155181989_G_A	0.00141043	0.002266	1434	0.778511506452058	0.184225380282733	0.0257220755550045	0.00608135999226688	0.00545967771793738	0.126179790400401
1_154605882_155673527	ENSG00000116521.6	SCAMP3	Uterus	COVID19_HGI_B1_ALL_leave_UKBB_23andme_20210107	1_154753201_A_C	0.248452	0.001776	1328	0.854428438414169	0.113952649778585	0.0256132311121963	0.00341337024815332	0.00259231044689656	0.0325654261436917
1_154605882_155673527	ENSG00000116521.6	SCAMP3	Artery_Coronary	COVID19_HGI_A2_ALL_eur_leave_ukbb_23andme_20210107	1_155173527_G_A	0.323949	4.646e-06	1687	0.557581653954621	0.0818420468262457	0.291741073196588	0.042795826069167	0.0260393999533785	0.209530011364825
1_154605882_155673527	ENSG00000116521.6	SCAMP3	Adipose_Visceral_Omentum	COVID19_HGI_B1_ALL_leave_23andme_20210107	1_155109973_G_T	0.0100274	0.004055	1434	0.847996974507691	0.117466398601432	0.0280178803626266	0.00387845787747679	0.00264028865077407	0.0368179364614545
1_154605882_155673527	ENSG00000116521.6	SCAMP3	Nerve_Tibial	COVID19_HGI_B1_ALL_leave_UKBB_23andme_20210107	1_154753467_T_C	0.135165	0.003463	1331	0.871451199265553	0.0971255114447072	0.026190614696068	0.00291669641120977	0.00231597818246209	0.0370390963071953
1_154605882_155673527	ENSG00000116521.6	SCAMP3	Cells_Transformed_fibroblasts	COVID19_HGI_A2_ALL_eur_leave_ukbb_23andme_20210107	1_155173527_G_A	0.28486	4.646e-06	1689	0.549220376342676	0.0921455032753262	0.287376873841921	0.0481916179674558	0.0230656285726206	0.214185552547616
1_154605882_155673527	ENSG00000116521.6	SCAMP3	Brain_Substantia_nigra	COVID19_HGI_B2_ALL_leave_UKBB_23andme_20210107	1_155167786_A_G	0.180531	5.589e-07	1254	0.284517675684139	0.0386479830879358	0.544377231360987	0.0738879157844241	0.0585691940825145	0.301179991003521
1_154605882_155673527	ENSG00000116521.6	SCAMP3	Brain_Hypothalamus	COVID19_HGI_A2_ALL_leave_23andme_20210107	1_155173527_G_A	0.652234	3.926e-07	1345	0.247035909865592	0.0296395574176662	0.600764850163126	0.0720296962472554	0.0505299863063607	0.308605154467762
1_154605882_155673527	ENSG00000116521.6	SCAMP3	Liver	COVID19_HGI_C2_ALL_leave_23andme_20210107	1_155105882_T_G	0.57132	1.453e-06	1502	0.734000350849526	0.106229660051767	0.130522265099961	0.0188797263118156	0.0103679976869302	0.54782197029895
1_154605882_155673527	ENSG00000116521.6	SCAMP3	Testis	COVID19_HGI_B2_ALL_eur_leave_ukbb_23andme_20210107	1_155167786_A_G	0.0747678	1.02e-08	1558	0.000676458237694843	0.0193729705928248	0.0328868552293405	0.941835736837277	0.00522797910286328	0.607531262844439
1_154605882_155673527	ENSG00000116521.6	SCAMP3	Brain_Caudate_basal_ganglia	COVID19_HGI_A2_ALL_eur_leave_ukbb_23andme_20210107	1_155153537_C_T	0.413189	4.065e-06	1689	0.551309746275668	0.0883600189731886	0.288470126433242	0.04620829564977	0.0256518126681317	0.217621784798485
1_154605882_155673527	ENSG00000116521.6	SCAMP3	Cells_Transformed_fibroblasts	COVID19_HGI_A2_ALL_leave_UKBB_23andme_20210107	1_155173527_G_A	0.28486	5.098e-07	1347	0.231596950949027	0.0308156098382712	0.607401721723289	0.0807696724404405	0.0494160450489728	0.346787828583079
1_154605882_155673527	ENSG00000116521.6	SCAMP3	Vagina	COVID19_HGI_B1_ALL_leave_23andme_20210107	1_155181989_G_A	0.446487	0.002266	1433	0.85136805426789	0.114220851903383	0.0280340960543559	0.00375847906725215	0.00261851870711961	0.0345413964266063
1_154605882_155673527	ENSG00000116521.6	SCAMP3	Brain_Hippocampus	COVID19_HGI_A2_ALL_eur_leave_ukbb_23andme_20210107	1_155153537_C_T	0.0650016	4.065e-06	1680	0.550557637713508	0.0848665432676698	0.288026047311498	0.0443660287819127	0.0321837429254118	0.313221458883968
1_154605882_155673527	ENSG00000116521.6	SCAMP3	Artery_Tibial	COVID19_HGI_A2_ALL_eur_leave_ukbb_23andme_20210107	1_155153537_C_T	0.396552	4.065e-06	1689	0.558431260258186	0.0831527526393106	0.292196423769378	0.0434865378139262	0.0227330255191998	0.207049841932889
1_154605882_155673527	ENSG00000116521.6	SCAMP3	Brain_Cerebellum	COVID19_HGI_B2_ALL_leave_23andme_20210107	1_155173527_G_A	0.255493	2.603e-07	1390	0.246555981788387	0.0332057191461545	0.586422739522344	0.0789234748088758	0.054892084734239	0.352762618346341
1_154605882_155673527	ENSG00000116521.6	SCAMP3	Prostate	COVID19_HGI_B2_ALL_leave_23andme_20210107	1_155173527_G_A	0.231443	2.603e-07	1390	0.24421887244667	0.0339521152879419	0.580864026029403	0.0806933662163638	0.0602716200196215	0.330883137298259
1_154605882_155673527	ENSG00000116521.6	SCAMP3	Artery_Aorta	COVID19_HGI_B1_ALL_eur_leave_23andme_20210107	1_155207733_C_T	0.77332	0.001256	1565	0.842852934353639	0.116880856183357	0.0328346106749886	0.00455038929799525	0.00288120949002043	0.0450938513960708
1_154605882_155673527	ENSG00000116521.6	SCAMP3	Brain_Putamen_basal_ganglia	COVID19_HGI_B1_ALL_eur_leave_ukbb_23andme_20210107	1_155167786_A_G	0.496417	0.001873	1562	0.838335021305323	0.12474643867847	0.0296551317992383	0.00440990749157523	0.00285350072539328	0.0371339988169665
1_154605882_155673527	ENSG00000116521.6	SCAMP3	Esophagus_Mucosa	COVID19_HGI_B2_ALL_eur_leave_ukbb_23andme_20210107	1_155167786_A_G	0.168904	1.02e-08	1558	0.0103928824653628	0.00848701677905348	0.505262855869194	0.412543520798082	0.063313724088308	0.515492837291528
1_154605882_155673527	ENSG00000116521.6	SCAMP3	Testis	COVID19_HGI_B1_ALL_eur_leave_ukbb_23andme_20210107	1_155230131_C_T	3.23912e-08	0.4754	1566	0.0326908827296408	0.921849318368522	0.00116139436754776	0.0327385685387945	0.0115598359954947	0.108409988176552
1_154605882_155673527	ENSG00000116521.6	SCAMP3	Ovary	COVID19_HGI_A2_ALL_eur_leave_23andme_20210107	1_155153537_C_T	0.506389	2.613e-06	1688	0.547970021827069	0.0997293873270494	0.277162577384362	0.0504182843249274	0.0247197291365924	0.216292805377576
1_154605882_155673527	ENSG00000116521.6	SCAMP3	Vagina	COVID19_HGI_B1_ALL_eur_leave_ukbb_23andme_20210107	1_155167786_A_G	0.504409	0.001873	1562	0.839339845485065	0.123767658637526	0.0297282185959509	0.00438089031907863	0.00278338696237917	0.0371795088343796
1_154605882_155673527	ENSG00000116521.6	SCAMP3	Prostate	COVID19_HGI_B1_ALL_eur_leave_23andme_20210107	1_155207733_C_T	0.441327	0.001256	1562	0.830102430248865	0.129293253828712	0.0322653867308433	0.0050222038423014	0.00331672534927862	0.0459948371316956
1_154605882_155673527	ENSG00000116521.6	SCAMP3	Esophagus_Mucosa	COVID19_HGI_C2_ALL_leave_23andme_20210107	1_155128717_T_C	5.47579e-05	9.291e-05	1504	0.386026743273391	0.314072959059976	0.0686462330076007	0.0556752810459314	0.175578783613101	0.11112034894808
1_154605882_155673527	ENSG00000116521.6	SCAMP3	Whole_Blood	COVID19_HGI_B2_ALL_leave_UKBB_23andme_20210107	1_155167786_A_G	0.00634518	5.589e-07	1257	0.231437254809741	0.050410203564101	0.442819083817073	0.0962730002776263	0.179060457531459	0.537265612853141
1_154605882_155673527	ENSG00000116521.6	SCAMP3	Spleen	COVID19_HGI_C2_ALL_leave_UKBB_23andme_20210107	1_155040654_C_T	0.999863	0.0001591	1426	0.869116681369959	0.116032929909124	0.0120530758798631	0.00160797746435958	0.00118933537669439	0.112456691853242
1_154605882_155673527	ENSG00000116521.6	SCAMP3	Colon_Sigmoid	COVID19_HGI_B2_ALL_leave_23andme_20210107	1_155173527_G_A	0.606878	2.603e-07	1390	0.242952836694269	0.0407537308037784	0.577852814746386	0.0968894349987906	0.0415511827567757	0.338065444354842
1_154605882_155673527	ENSG00000116521.6	SCAMP3	Pancreas	COVID19_HGI_B1_ALL_leave_23andme_20210107	1_155181989_G_A	0.476507	0.002266	1434	0.852931823191371	0.112604013715997	0.0281809281141912	0.00371787926790146	0.00256535571053918	0.0325966796095099
1_154605882_155673527	ENSG00000116521.6	SCAMP3	Breast_Mammary_Tissue	COVID19_HGI_A2_ALL_leave_UKBB_23andme_20210107	1_155173527_G_A	0.255864	5.098e-07	1347	0.232652506413913	0.0279010199846974	0.610170092395351	0.073118931890574	0.0561574493154645	0.332129190479836
1_154605882_155673527	ENSG00000116521.6	SCAMP3	Brain_Cerebellum	COVID19_HGI_A2_ALL_leave_UKBB_23andme_20210107	1_155173527_G_A	0.255493	5.098e-07	1347	0.230259252479322	0.0299465873522662	0.603893383853053	0.0784825134718657	0.0574182628434936	0.345130624053316
1_154605882_155673527	ENSG00000116521.6	SCAMP3	Heart_Atrial_Appendage	COVID19_HGI_C2_ALL_leave_23andme_20210107	1_155105882_T_G	0.997106	1.453e-06	1504	0.557860808213052	0.281449728148296	0.0992030829306569	0.0500380986860508	0.0114482820219445	0.306482133457746
1_154605882_155673527	ENSG00000116521.6	SCAMP3	Whole_Blood	COVID19_HGI_C2_ALL_leave_23andme_20210107	1_155105882_T_G	0.670527	1.453e-06	1504	0.673255296108638	0.165360822235606	0.119723414855596	0.0293934613055997	0.0122670054945604	0.329642410415032
1_154605882_155673527	ENSG00000116521.6	SCAMP3	Adrenal_Gland	COVID19_HGI_C2_ALL_leave_UKBB_23andme_20210107	1_155040654_C_T	0.514287	0.0001591	1425	0.869872801277093	0.115138650163807	0.0120579348723683	0.00159468402052573	0.0013359296662057	0.104756908087003
1_154605882_155673527	ENSG00000116521.6	SCAMP3	Lung	COVID19_HGI_C2_ALL_leave_UKBB_23andme_20210107	1_155040654_C_T	0.877161	0.0001591	1426	0.88768666518562	0.097797171386613	0.0123106079567589	0.00135541968715959	0.000850135783848446	0.122551439273076
1_154605882_155673527	ENSG00000116521.6	SCAMP3	Colon_Transverse	COVID19_HGI_C2_ALL_eur_leave_ukbb_23andme_20210107	1_155040654_C_T	0.662276	0.0001912	1640	0.824731425237685	0.152317514000271	0.0172623136699066	0.0031856289496216	0.00250311814251526	0.0404361104582254
1_154605882_155673527	ENSG00000116521.6	SCAMP3	Lung	COVID19_HGI_C2_ALL_eur_leave_23andme_20210107	1_155105882_T_G	0.0837911	1.015e-08	1639	0.0509530459560705	0.00663647363559478	0.732549342324129	0.0952976794384286	0.114563458645778	0.928956577858654
1_154605882_155673527	ENSG00000116521.6	SCAMP3	Brain_Spinal_cord_cervical_c-1	COVID19_HGI_B1_ALL_eur_leave_23andme_20210107	1_155207733_C_T	0.99873	0.001256	1553	0.8431222651105	0.117220167314746	0.0322099553986474	0.00447521127099103	0.00297240090511642	0.0516287703855242
1_154605882_155673527	ENSG00000116521.6	SCAMP3	Skin_Not_Sun_Exposed_Suprapubic	COVID19_HGI_B2_ALL_leave_UKBB_23andme_20210107	1_155040654_C_T	0.0366813	7.436e-07	1257	0.291002584971213	0.0287336593049572	0.556788051134146	0.054908807850438	0.068566896739246	0.483786534895319
1_154605882_155673527	ENSG00000116521.6	SCAMP3	Brain_Hypothalamus	COVID19_HGI_C2_ALL_leave_UKBB_23andme_20210107	1_155040654_C_T	0.99197	0.0001591	1425	0.873095932210506	0.112144174371979	0.0121059207478157	0.00155383608197787	0.00110013658772138	0.123625325483893
1_154605882_155673527	ENSG00000116521.6	SCAMP3	Breast_Mammary_Tissue	COVID19_HGI_A2_ALL_eur_leave_23andme_20210107	1_155153537_C_T	0.223626	2.613e-06	1689	0.560537312093932	0.0857255904634672	0.283525270486734	0.0433339666354633	0.0268778603204033	0.247232532804844
1_154605882_155673527	ENSG00000116521.6	SCAMP3	Esophagus_Gastroesophageal_Junction	COVID19_HGI_A2_ALL_eur_leave_ukbb_23andme_20210107	1_155173527_G_A	0.489788	4.646e-06	1689	0.558236239270503	0.0838280102143314	0.292094379992074	0.0438405952853872	0.0220007752377043	0.201944058890459
1_154605882_155673527	ENSG00000116521.6	SCAMP3	Liver	COVID19_HGI_B1_ALL_leave_UKBB_23andme_20210107	1_154753467_T_C	0.746319	0.003463	1330	0.858354695933809	0.110163389053365	0.0257675010609677	0.00330465579150058	0.00240975816035712	0.0277372906916737
1_154605882_155673527	ENSG00000116521.6	SCAMP3	Esophagus_Mucosa	COVID19_HGI_A2_ALL_eur_leave_23andme_20210107	1_155153537_C_T	0.154939	2.613e-06	1689	0.34559958238877	0.287724718845595	0.174807658585372	0.145487604504022	0.0463804356762403	0.101726335023682
1_154605882_155673527	ENSG00000116521.6	SCAMP3	Esophagus_Gastroesophageal_Junction	COVID19_HGI_C2_ALL_leave_UKBB_23andme_20210107	1_155040654_C_T	0.246437	0.0001591	1426	0.876485731029802	0.10878120918585	0.0121552712658411	0.00150752829360056	0.00107026022490589	0.158890784533054
1_154605882_155673527	ENSG00000116521.6	SCAMP3	Small_Intestine_Terminal_Ileum	COVID19_HGI_B2_ALL_eur_leave_23andme_20210107	1_155167786_A_G	0.946924	6.516e-08	1553	0.0679781130958744	0.0101917691190276	0.743115809598098	0.111345914723728	0.067368393463273	0.272549139779551
1_154605882_155673527	ENSG00000116521.6	SCAMP3	Brain_Substantia_nigra	COVID19_HGI_B2_ALL_eur_leave_ukbb_23andme_20210107	1_155167786_A_G	0.180531	1.02e-08	1535	0.0158256223673961	0.00258153316457442	0.769380047538164	0.125417280264489	0.0867955166653759	0.585042089808303
1_154605882_155673527	ENSG00000116521.6	SCAMP3	Brain_Spinal_cord_cervical_c-1	COVID19_HGI_B2_ALL_eur_leave_ukbb_23andme_20210107	1_155167786_A_G	0.34167	1.02e-08	1546	0.0163694451501834	0.00226063292778478	0.795803103541774	0.109825277301927	0.0757415410783303	0.605889301464764
1_154605882_155673527	ENSG00000116521.6	SCAMP3	Spleen	COVID19_HGI_B2_ALL_leave_23andme_20210107	1_155173527_G_A	0.975893	2.603e-07	1390	0.249942390028249	0.0324419723207464	0.594477165063988	0.0771158054330811	0.0460226671539355	0.323935190426847
1_154605882_155673527	ENSG00000116521.6	SCAMP3	Adrenal_Gland	COVID19_HGI_C2_ALL_eur_leave_23andme_20210107	1_155105882_T_G	0.234703	1.015e-08	1638	0.0521733416876565	0.00801137458247893	0.750092999966787	0.115104433367077	0.0746178503960008	0.940855559514256
1_154605882_155673527	ENSG00000116521.6	SCAMP3	Testis	COVID19_HGI_B1_ALL_leave_23andme_20210107	1_155231545_T_G	5.63892e-08	0.1066	1434	0.0320804579763011	0.918540736178156	0.00105994061367978	0.0303306630644004	0.0179882021674622	0.0984020894776327
1_154605882_155673527	ENSG00000116521.6	SCAMP3	Lung	COVID19_HGI_A2_ALL_eur_leave_23andme_20210107	1_155153537_C_T	0.680977	2.613e-06	1689	0.574678021196791	0.0774614150269752	0.290677779850091	0.0391627234403644	0.018020060485779	0.228051228233546
1_154605882_155673527	ENSG00000116521.6	SCAMP3	Brain_Frontal_Cortex_BA9	COVID19_HGI_A2_ALL_leave_23andme_20210107	1_155173527_G_A	0.502859	3.926e-07	1345	0.2466912007417	0.0298090733807164	0.599926554527169	0.0724413390510281	0.0511318322993869	0.312959619086338
1_154605882_155673527	ENSG00000116521.6	SCAMP3	Brain_Cerebellar_Hemisphere	COVID19_HGI_A2_ALL_leave_UKBB_23andme_20210107	1_155173527_G_A	0.812939	5.098e-07	1346	0.231743633547675	0.0310786064689568	0.607783673374469	0.0814605390430142	0.0479335475658859	0.329352439958341
1_154605882_155673527	ENSG00000116521.6	SCAMP3	Pancreas	COVID19_HGI_A2_ALL_eur_leave_ukbb_23andme_20210107	1_155153537_C_T	0.168933	4.065e-06	1689	0.551452604270493	0.0860881605115267	0.288544876179836	0.04501631059321	0.028898048444935	0.255070305755194
1_154605882_155673527	ENSG00000116521.6	SCAMP3	Liver	COVID19_HGI_B2_ALL_eur_leave_23andme_20210107	1_155167786_A_G	0.738419	6.516e-08	1556	0.0688469054485318	0.0103477502935206	0.752621451305015	0.113064545115126	0.0551193478378063	0.333912369692805
1_154605882_155673527	ENSG00000116521.6	SCAMP3	Brain_Spinal_cord_cervical_c-1	COVID19_HGI_B2_ALL_eur_leave_23andme_20210107	1_155167786_A_G	0.34167	6.516e-08	1546	0.0684583256392567	0.00945414726652372	0.748302144410927	0.103270585164464	0.0705147975188285	0.34308846646041
1_154605882_155673527	ENSG00000116521.6	SCAMP3	Thyroid	COVID19_HGI_C2_ALL_eur_leave_ukbb_23andme_20210107	1_155040654_C_T	0.624648	0.0001912	1640	0.843534901265712	0.133784396480054	0.0176558860394653	0.00279799170179366	0.0022268245129746	0.0396939729759657
1_154605882_155673527	ENSG00000116521.6	SCAMP3	Prostate	COVID19_HGI_B2_ALL_eur_leave_23andme_20210107	1_155167786_A_G	0.15309	6.516e-08	1556	0.0670711820284053	0.0104081692829212	0.733206385218554	0.113704048139901	0.0756102153302187	0.382310466107744
1_154605882_155673527	ENSG00000116521.6	SCAMP3	Artery_Tibial	COVID19_HGI_A2_ALL_leave_UKBB_23andme_20210107	1_155173527_G_A	0.396779	5.098e-07	1347	0.235975307316371	0.0274497256490214	0.618884693260457	0.0719457499744035	0.0457445237997476	0.326635102948215
1_154605882_155673527	ENSG00000116521.6	SCAMP3	Skin_Not_Sun_Exposed_Suprapubic	COVID19_HGI_A2_ALL_eur_leave_23andme_20210107	1_155153537_C_T	0.370256	2.613e-06	1689	0.569770470692569	0.0796932745188424	0.288195492669351	0.0402875867476565	0.0220531753715817	0.235475982783386
1_154605882_155673527	ENSG00000116521.6	SCAMP3	Prostate	COVID19_HGI_A2_ALL_leave_UKBB_23andme_20210107	1_155173527_G_A	0.231443	5.098e-07	1347	0.228602956316348	0.0308592105259012	0.599549470269771	0.0808733235385151	0.0601150393494654	0.340288052337939
1_154605882_155673527	ENSG00000116521.6	SCAMP3	Vagina	COVID19_HGI_C2_ALL_leave_23andme_20210107	1_155105882_T_G	0.015627	1.453e-06	1503	0.725444211615242	0.102382549882923	0.129000878728472	0.0181810108355052	0.0249913489378575	0.720727392419737
1_154605882_155673527	ENSG00000116521.6	SCAMP3	Small_Intestine_Terminal_Ileum	COVID19_HGI_C2_ALL_leave_UKBB_23andme_20210107	1_155040654_C_T	0.0508535	0.0001591	1425	0.866305801088729	0.118781658730143	0.0120103945646472	0.00164552282460348	0.00125662279187671	0.234303771865786
1_154605882_155673527	ENSG00000116521.6	SCAMP3	Spleen	COVID19_HGI_A2_ALL_eur_leave_ukbb_23andme_20210107	1_155153537_C_T	0.534546	4.065e-06	1684	0.55340960723062	0.0876860457710218	0.28954092868719	0.0458533572606059	0.0235100610505621	0.226071922156631
1_154605882_155673527	ENSG00000116521.6	SCAMP3	Colon_Transverse	COVID19_HGI_B1_ALL_leave_UKBB_23andme_20210107	1_154753467_T_C	0.244509	0.003463	1331	0.839292101082693	0.129089080461817	0.0252241044081825	0.00387712865377002	0.00251758539353668	0.0285752486129437
1_154605882_155673527	ENSG00000116521.6	SCAMP3	Brain_Hippocampus	COVID19_HGI_B1_ALL_eur_leave_ukbb_23andme_20210107	1_155167786_A_G	0.22619	0.001873	1559	0.842723194558032	0.120346000855022	0.0297917586464962	0.00425155695338309	0.00288748898706644	0.0445711613653788
1_154605882_155673527	ENSG00000116521.6	SCAMP3	Colon_Sigmoid	COVID19_HGI_B2_ALL_leave_UKBB_23andme_20210107	1_155167786_A_G	0.863414	5.589e-07	1257	0.285615946538179	0.0441867817965412	0.546481558786011	0.0845053036018945	0.039210409277374	0.276520163862229
1_154605882_155673527	ENSG00000116521.6	SCAMP3	Stomach	COVID19_HGI_B1_ALL_eur_leave_ukbb_23andme_20210107	1_155167786_A_G	0.41318	0.001873	1566	0.816213809844	0.146604524750668	0.0289972629160001	0.00520537434397271	0.00297902814535946	0.030841803368269
1_154605882_155673527	ENSG00000116521.6	SCAMP3	Brain_Nucleus_accumbens_basal_ganglia	COVID19_HGI_C2_ALL_leave_23andme_20210107	1_155105882_T_G	0.482056	1.453e-06	1503	0.733076621158732	0.106746549375824	0.130357592044861	0.0189711009997216	0.0108481364208617	0.590547941184263
1_154605882_155673527	ENSG00000116521.6	SCAMP3	Small_Intestine_Terminal_Ileum	COVID19_HGI_B2_ALL_eur_leave_ukbb_23andme_20210107	1_155167786_A_G	0.946924	1.02e-08	1553	0.0163811380015629	0.00245597838503392	0.796387624440049	0.119334737386895	0.0654405217864589	0.53636764186908
1_154605882_155673527	ENSG00000116521.6	SCAMP3	Cells_EBV-transformed_lymphocytes	COVID19_HGI_A2_ALL_eur_leave_ukbb_23andme_20210107	1_155153537_C_T	0.210564	4.065e-06	1682	0.51631478776092	0.117444081248805	0.270118254183241	0.0614080153160763	0.0347148614909576	0.187094526802484
1_154605882_155673527	ENSG00000116521.6	SCAMP3	Brain_Frontal_Cortex_BA9	COVID19_HGI_A2_ALL_eur_leave_ukbb_23andme_20210107	1_155153537_C_T	0.485138	4.065e-06	1684	0.554159805150063	0.0857600315549765	0.289929123522177	0.044843213041966	0.0253078267308168	0.223647035516437
1_154605882_155673527	ENSG00000116521.6	SCAMP3	Vagina	COVID19_HGI_A2_ALL_leave_23andme_20210107	1_155173527_G_A	0.601345	3.926e-07	1346	0.246301071151142	0.0308770387281155	0.59897869394661	0.0750409578015107	0.0488022383726215	0.309573766075306
1_154605882_155673527	ENSG00000116521.6	SCAMP3	Whole_Blood	COVID19_HGI_C2_ALL_leave_UKBB_23andme_20210107	1_155040654_C_T	0.487783	0.0001591	1426	0.795837702793091	0.188642813178278	0.011036829030483	0.00261426611891161	0.00186838887923677	0.0577250202067446
1_154605882_155673527	ENSG00000116521.6	SCAMP3	Cells_EBV-transformed_lymphocytes	COVID19_HGI_C2_ALL_eur_leave_23andme_20210107	1_155105882_T_G	0.829197	1.015e-08	1634	0.0501976183962382	0.0111603564178333	0.721687572930901	0.160395087417542	0.0565593648374858	0.91855041037507
1_154605882_155673527	ENSG00000116521.6	SCAMP3	Vagina	COVID19_HGI_B1_ALL_eur_leave_23andme_20210107	1_155207733_C_T	0.685838	0.001256	1561	0.836486547613245	0.123261889272589	0.0324468064347092	0.00477822748309579	0.00302652919636166	0.0481156837212908
1_154605882_155673527	ENSG00000116521.6	SCAMP3	Brain_Caudate_basal_ganglia	COVID19_HGI_B2_ALL_leave_23andme_20210107	1_155173527_G_A	0.342345	2.603e-07	1390	0.248066726405685	0.032282094534682	0.590015980257242	0.076728659160904	0.0529065396414869	0.336688223883202
1_154605882_155673527	ENSG00000116521.6	SCAMP3	Colon_Transverse	COVID19_HGI_B2_ALL_leave_UKBB_23andme_20210107	1_155167786_A_G	0.457698	5.589e-07	1257	0.286966871578662	0.0420393494306297	0.549066343112218	0.0803942039376904	0.0415332319408003	0.292423424595476
1_154605882_155673527	ENSG00000116521.6	SCAMP3	Brain_Anterior_cingulate_cortex_BA24	COVID19_HGI_C2_ALL_eur_leave_23andme_20210107	1_155105882_T_G	0.155684	1.015e-08	1633	0.0516844529240285	0.00776388094896066	0.743063078772111	0.111534716461727	0.0859538708931727	0.934785369777526
1_154605882_155673527	ENSG00000116521.6	SCAMP3	Lung	COVID19_HGI_A2_ALL_leave_UKBB_23andme_20210107	1_155173527_G_A	0.780477	5.098e-07	1347	0.240994785623869	0.0247038067181294	0.632049114267009	0.064752363115087	0.0374999302759057	0.326356074561779
1_154605882_155673527	ENSG00000116521.6	SCAMP3	Breast_Mammary_Tissue	COVID19_HGI_C2_ALL_eur_leave_ukbb_23andme_20210107	1_155040654_C_T	0.0715501	0.0001912	1640	0.851732621543734	0.126271986787372	0.0178274711330934	0.00264145108292756	0.0015264694528725	0.163511672510453
1_154605882_155673527	ENSG00000116521.6	SCAMP3	Skin_Sun_Exposed_Lower_leg	COVID19_HGI_B2_ALL_eur_leave_23andme_20210107	1_155167786_A_G	0.210312	6.516e-08	1558	0.0656262533562723	0.0125313462238576	0.717414240144182	0.136922887586806	0.0675052726888827	0.332444239174277
1_154605882_155673527	ENSG00000116521.6	SCAMP3	Ovary	COVID19_HGI_B2_ALL_eur_leave_ukbb_23andme_20210107	1_155167786_A_G	0.264655	1.02e-08	1558	0.0159880330030656	0.00267573448764031	0.777278030592819	0.130010098742379	0.074048103174096	0.615151801505693
1_154605882_155673527	ENSG00000116521.6	SCAMP3	Brain_Caudate_basal_ganglia	COVID19_HGI_B2_ALL_eur_leave_ukbb_23andme_20210107	1_155167786_A_G	0.320379	1.02e-08	1558	0.0163096080599146	0.00240572458715511	0.792911800352201	0.116885793969239	0.0714870730314899	0.612410668958739
1_154605882_155673527	ENSG00000116521.6	SCAMP3	Stomach	COVID19_HGI_B2_ALL_leave_23andme_20210107	1_155173527_G_A	0.908659	2.603e-07	1390	0.244131326422606	0.0401322846971806	0.580655801597395	0.0954132361424379	0.0396673511403808	0.312054722073351
1_154605882_155673527	ENSG00000116521.6	SCAMP3	Colon_Sigmoid	COVID19_HGI_B2_ALL_eur_leave_23andme_20210107	1_155167786_A_G	0.863414	6.516e-08	1558	0.0670469937526795	0.0124077486738358	0.732945515202614	0.13558723446259	0.0520125079082809	0.319243001649221
1_154605882_155673527	ENSG00000116521.6	SCAMP3	Ovary	COVID19_HGI_C2_ALL_eur_leave_ukbb_23andme_20210107	1_155105882_T_G	0.344697	0.0001365	1640	0.83081757197854	0.146904533237226	0.0173897017757393	0.00307301871061366	0.0018151742978803	0.0685052363231605
1_154605882_155673527	ENSG00000116521.6	SCAMP3	Brain_Putamen_basal_ganglia	COVID19_HGI_A2_ALL_leave_23andme_20210107	1_155153537_C_T	0.0955489	5.492e-07	1346	0.243816480823107	0.0308907208161016	0.592936427614908	0.0750657428328047	0.0572906279130782	0.307632878981512
1_154605882_155673527	ENSG00000116521.6	SCAMP3	Brain_Spinal_cord_cervical_c-1	COVID19_HGI_B2_ALL_leave_UKBB_23andme_20210107	1_155167786_A_G	0.34167	5.589e-07	1255	0.293212487947062	0.0322116238096999	0.561014504929809	0.0615797323019313	0.0519816510114978	0.305554273273761
1_154605882_155673527	ENSG00000116521.6	SCAMP3	Colon_Sigmoid	COVID19_HGI_C2_ALL_eur_leave_ukbb_23andme_20210107	1_155105882_T_G	0.204169	0.0001365	1640	0.818774189352225	0.158525684733532	0.0171376237753378	0.00331582756252242	0.00224667457638277	0.0620578648245081
1_154605882_155673527	ENSG00000116521.6	SCAMP3	Lung	COVID19_HGI_A2_ALL_eur_leave_ukbb_23andme_20210107	1_155153537_C_T	0.680977	4.065e-06	1689	0.567456410848494	0.0764880070737921	0.296918789643467	0.0400028413908739	0.0191339510433726	0.207744949699738
1_154605882_155673527	ENSG00000116521.6	SCAMP3	Liver	COVID19_HGI_B2_ALL_eur_leave_ukbb_23andme_20210107	1_155167786_A_G	0.738419	1.02e-08	1556	0.0164949082408709	0.0024791991808356	0.801920251102939	0.120470682367056	0.0586349591082984	0.596593866930009
1_154605882_155673527	ENSG00000116521.6	SCAMP3	Prostate	COVID19_HGI_A2_ALL_leave_23andme_20210107	1_155173527_G_A	0.231443	3.926e-07	1346	0.24169370370928	0.0326048202226433	0.58777405354468	0.079232851104965	0.0586945714184316	0.320269963469518
1_154605882_155673527	ENSG00000116521.6	SCAMP3	Heart_Left_Ventricle	COVID19_HGI_A2_ALL_leave_23andme_20210107	1_155173527_G_A	0.685018	3.926e-07	1346	0.249678127448745	0.0295838042057632	0.607191345077473	0.0719031040114446	0.0416436192565743	0.308134662401808
1_154605882_155673527	ENSG00000116521.6	SCAMP3	Ovary	COVID19_HGI_C2_ALL_leave_UKBB_23andme_20210107	1_155040654_C_T	0.756257	0.0001591	1426	0.85312204096475	0.131923504774271	0.0118312591565075	0.0018282453726048	0.00129494973186643	0.101931045200168
1_154605882_155673527	ENSG00000116521.6	SCAMP3	Adipose_Subcutaneous	COVID19_HGI_B2_ALL_leave_UKBB_23andme_20210107	1_155167786_A_G	0.596573	5.589e-07	1257	0.294513367976949	0.0375065771239459	0.56350538674789	0.0717302400265334	0.0327444281246815	0.303963188815821
1_154605882_155673527	ENSG00000116521.6	SCAMP3	Brain_Nucleus_accumbens_basal_ganglia	COVID19_HGI_A2_ALL_leave_UKBB_23andme_20210107	1_155173527_G_A	0.125044	5.098e-07	1346	0.22644661125499	0.0294070091010582	0.593893141460828	0.0770514719889302	0.0732017661941937	0.331192100457764
1_154605882_155673527	ENSG00000116521.6	SCAMP3	Brain_Frontal_Cortex_BA9	COVID19_HGI_B2_ALL_leave_UKBB_23andme_20210107	1_155167786_A_G	0.624999	5.589e-07	1256	0.294243814394023	0.0331218061410046	0.562988682134983	0.0633269828710217	0.0463187144589674	0.294412144526498
1_154605882_155673527	ENSG00000116521.6	SCAMP3	Artery_Coronary	COVID19_HGI_B2_ALL_leave_UKBB_23andme_20210107	1_155167786_A_G	0.348448	5.589e-07	1257	0.295402032042095	0.0309956491704484	0.565205706808602	0.0592561990807664	0.0491404128980885	0.305183282419883
1_154605882_155673527	ENSG00000116521.6	SCAMP3	Ovary	COVID19_HGI_B2_ALL_leave_23andme_20210107	1_155173527_G_A	0.253016	2.603e-07	1390	0.243014633768109	0.036597384514189	0.577999796413888	0.0869898979999436	0.0553982873038705	0.344848491850238
1_154605882_155673527	ENSG00000116521.6	SCAMP3	Brain_Amygdala	COVID19_HGI_A2_ALL_leave_23andme_20210107	1_155173527_G_A	0.972313	3.926e-07	1346	0.247233119501307	0.0297950733913185	0.601245338995564	0.0724092151544138	0.0493172529573968	0.308140483495468
1_154605882_155673527	ENSG00000116521.6	SCAMP3	Esophagus_Mucosa	COVID19_HGI_B2_ALL_eur_leave_23andme_20210107	1_155167786_A_G	0.168904	6.516e-08	1558	0.0429580134726597	0.0350802948414312	0.469609173424589	0.383422459142576	0.0689300591187442	0.246709949489211
1_154605882_155673527	ENSG00000116521.6	SCAMP3	Nerve_Tibial	COVID19_HGI_B2_ALL_eur_leave_23andme_20210107	1_155167786_A_G	0.689109	6.516e-08	1558	0.0700476336920291	0.00925348468189252	0.765747964099828	0.101103560574081	0.0538473569521699	0.285102976079424
1_154605882_155673527	ENSG00000116521.6	SCAMP3	Stomach	COVID19_HGI_A2_ALL_eur_leave_ukbb_23andme_20210107	1_155153537_C_T	0.513441	4.065e-06	1689	0.537426580681809	0.10505512568727	0.281205827985393	0.0549482160892495	0.0213642495562782	0.21262113740325
1_154605882_155673527	ENSG00000116521.6	SCAMP3	Prostate	COVID19_HGI_A2_ALL_eur_leave_23andme_20210107	1_155153537_C_T	0.410057	2.613e-06	1686	0.553792644126336	0.0930517328850342	0.280027891200355	0.0470259506588999	0.0261017811293744	0.224330273457483
1_154605882_155673527	ENSG00000116521.6	SCAMP3	Brain_Substantia_nigra	COVID19_HGI_B1_ALL_eur_leave_23andme_20210107	1_155207733_C_T	0.402208	0.001256	1538	0.825282516972982	0.134786719961495	0.0314474469530517	0.00513270660579927	0.00335060950667203	0.0474566753267127
1_154605882_155673527	ENSG00000116521.6	SCAMP3	Spleen	COVID19_HGI_C2_ALL_eur_leave_ukbb_23andme_20210107	1_155105882_T_G	0.00260202	0.0001365	1636	0.846962633894275	0.1302909825225	0.0177015756048522	0.00272076619319726	0.0023240417851757	0.327977970622585
1_154605882_155673527	ENSG00000116521.6	SCAMP3	Brain_Putamen_basal_ganglia	COVID19_HGI_C2_ALL_eur_leave_ukbb_23andme_20210107	1_155040654_C_T	0.105538	0.0001912	1637	0.846227773289739	0.131831349483382	0.017582295264194	0.00273747324017019	0.00162110872251428	0.122901655039531
1_154605882_155673527	ENSG00000116521.6	SCAMP3	Breast_Mammary_Tissue	COVID19_HGI_C2_ALL_leave_23andme_20210107	1_155105882_T_G	0.989641	1.453e-06	1504	0.741881773341687	0.0999720915095848	0.131927100814458	0.0177693535611226	0.00844968077314749	0.570228228125419
1_154605882_155673527	ENSG00000116521.6	SCAMP3	Esophagus_Muscularis	COVID19_HGI_B2_ALL_eur_leave_ukbb_23andme_20210107	1_155167786_A_G	0.176336	1.02e-08	1558	0.0159152383172659	0.00262976720944514	0.773739026763818	0.127769444147771	0.0799465235617003	0.618571845362602
1_154605882_155673527	ENSG00000116521.6	SCAMP3	Adipose_Visceral_Omentum	COVID19_HGI_C2_ALL_leave_UKBB_23andme_20210107	1_155040654_C_T	0.887087	0.0001591	1426	0.865839183977211	0.119614255079062	0.0120076229209939	0.00165795231445194	0.000880985708281486	0.118277293926178
1_154605882_155673527	ENSG00000116521.6	SCAMP3	Uterus	COVID19_HGI_C2_ALL_eur_leave_ukbb_23andme_20210107	1_155040654_C_T	0.587408	0.0001912	1632	0.83965741545508	0.13832900145138	0.0175463855493074	0.00288909367183167	0.00157810387240147	0.0781052438225224
1_154605882_155673527	ENSG00000116521.6	SCAMP3	Colon_Transverse	COVID19_HGI_B2_ALL_eur_leave_ukbb_23andme_20210107	1_155167786_A_G	0.457698	1.02e-08	1558	0.0161127191379659	0.00283585359649238	0.783339801503535	0.137808632686611	0.0599029930753959	0.58916091979694
1_154605882_155673527	ENSG00000116521.6	SCAMP3	Brain_Substantia_nigra	COVID19_HGI_C2_ALL_eur_leave_23andme_20210107	1_155105882_T_G	0.736008	1.015e-08	1609	0.051938222883875	0.00887431401354876	0.746208683226234	0.127433814984181	0.065544964892162	0.925336012986677
1_154605882_155673527	ENSG00000116521.6	SCAMP3	Stomach	COVID19_HGI_A2_ALL_eur_leave_23andme_20210107	1_155153537_C_T	0.513441	2.613e-06	1689	0.544589774717997	0.106455373231482	0.275458849660583	0.0538265024479559	0.0196694999419819	0.23889801790331
1_154605882_155673527	ENSG00000116521.6	SCAMP3	Ovary	COVID19_HGI_C2_ALL_eur_leave_23andme_20210107	1_155105882_T_G	0.344697	1.015e-08	1639	0.0515125773900869	0.00910514973445702	0.740593697206304	0.130836320975404	0.0679522546937482	0.93161123248086
1_154605882_155673527	ENSG00000116521.6	SCAMP3	Spleen	COVID19_HGI_B1_ALL_leave_UKBB_23andme_20210107	1_154753201_A_C	0.152994	0.001776	1331	0.861799074824142	0.106644580865534	0.0259005295226738	0.00320264555485737	0.00245316923279259	0.0413378411793782
1_154605882_155673527	ENSG00000116521.6	SCAMP3	Artery_Tibial	COVID19_HGI_B1_ALL_leave_23andme_20210107	1_155137395_G_T	0.0406057	0.003259	1434	0.858492454019189	0.10675585500887	0.028364651752315	0.00352435836304503	0.00286268085658133	0.0469661385385205
1_154605882_155673527	ENSG00000116521.6	SCAMP3	Adipose_Visceral_Omentum	COVID19_HGI_C2_ALL_leave_23andme_20210107	1_155105882_T_G	0.0197534	1.453e-06	1504	0.717374878243135	0.104754487487637	0.127569096970054	0.0185965405379668	0.0317049967612071	0.827565664664127
1_154605882_155673527	ENSG00000116521.6	SCAMP3	Brain_Cortex	COVID19_HGI_B1_ALL_leave_UKBB_23andme_20210107	1_154753467_T_C	0.63847	0.003463	1331	0.864426654031402	0.104057119942679	0.0259794988495377	0.00312492330921558	0.00241180386716622	0.0286287875035691
1_154605882_155673527	ENSG00000116521.6	SCAMP3	Brain_Amygdala	COVID19_HGI_A2_ALL_eur_leave_23andme_20210107	1_155153537_C_T	0.849435	2.613e-06	1680	0.561639683280746	0.0863260768357461	0.284047651372281	0.0436348128227638	0.024351775688463	0.225392430442751
1_154605882_155673527	ENSG00000116521.6	SCAMP3	Brain_Substantia_nigra	COVID19_HGI_C2_ALL_eur_leave_ukbb_23andme_20210107	1_155040654_C_T	0.740336	0.0001912	1610	0.835187985386046	0.142781932959192	0.0169881588943543	0.00290211912584779	0.00213980363456035	0.0586232309005948
1_154605882_155673527	ENSG00000116521.6	SCAMP3	Artery_Coronary	COVID19_HGI_B2_ALL_eur_leave_ukbb_23andme_20210107	1_155167786_A_G	0.348448	1.02e-08	1556	0.0164953891219115	0.00221782178849846	0.801943484749751	0.107750521656547	0.0715927826832916	0.605364401532625
1_154605882_155673527	ENSG00000116521.6	SCAMP3	Nerve_Tibial	COVID19_HGI_C2_ALL_leave_23andme_20210107	1_155105882_T_G	0.286639	1.453e-06	1504	0.746376914974221	0.0944033675375476	0.132726461338789	0.0167778146392622	0.00971544151018022	0.643313197381092
1_154605882_155673527	ENSG00000116521.6	SCAMP3	Stomach	COVID19_HGI_C2_ALL_leave_UKBB_23andme_20210107	1_155040654_C_T	0.834368	0.0001591	1426	0.843630866996433	0.141753508384115	0.0116996337459254	0.00196491360973933	0.000951077263787005	0.120606554362502
1_154605882_155673527	ENSG00000116521.6	SCAMP3	Adrenal_Gland	COVID19_HGI_C2_ALL_leave_23andme_20210107	1_155105882_T_G	0.234703	1.453e-06	1503	0.734368638948027	0.102712158602367	0.130580944707603	0.0182495598185316	0.0140886979234711	0.544575501555401
1_154605882_155673527	ENSG00000116521.6	SCAMP3	Pituitary	COVID19_HGI_B2_ALL_leave_23andme_20210107	1_155173527_G_A	0.800558	2.603e-07	1390	0.247908732513541	0.0352511554304128	0.589640198617766	0.0837999486690233	0.0433999647692573	0.32920338212115
1_154605882_155673527	ENSG00000116521.6	SCAMP3	Pancreas	COVID19_HGI_A2_ALL_leave_23andme_20210107	1_155173527_G_A	0.210851	3.926e-07	1346	0.243798874161422	0.0299436349386931	0.592893610037331	0.0727592140362209	0.0606046668263332	0.311599383065575
1_154605882_155673527	ENSG00000116521.6	SCAMP3	Esophagus_Gastroesophageal_Junction	COVID19_HGI_C2_ALL_eur_leave_23andme_20210107	1_155105882_T_G	0.251314	1.015e-08	1639	0.0527277893368725	0.00766106475741615	0.758064737370806	0.110071262039153	0.0714751464957523	0.93960076084998
1_154605882_155673527	ENSG00000116521.6	SCAMP3	Brain_Frontal_Cortex_BA9	COVID19_HGI_C2_ALL_eur_leave_23andme_20210107	1_155105882_T_G	0.340473	1.015e-08	1636	0.0526326832683297	0.00790471101792879	0.756696390015954	0.113576285085198	0.0691899306125893	0.936030346616134
1_154605882_155673527	ENSG00000116521.6	SCAMP3	Pancreas	COVID19_HGI_A2_ALL_leave_UKBB_23andme_20210107	1_155173527_G_A	0.210851	5.098e-07	1347	0.230682526305057	0.0283485725944736	0.605003490223012	0.0742871926616548	0.0616782182158031	0.333313593944509
1_154605882_155673527	ENSG00000116521.6	SCAMP3	Skin_Not_Sun_Exposed_Suprapubic	COVID19_HGI_B2_ALL_leave_23andme_20210107	1_155173527_G_A	0.441469	2.603e-07	1390	0.252903538066964	0.0279520284035642	0.601520127609041	0.0664314978682306	0.0511928080522004	0.27611500114839
1_154605882_155673527	ENSG00000116521.6	SCAMP3	Whole_Blood	COVID19_HGI_C2_ALL_eur_leave_23andme_20210107	1_155105882_T_G	0.670527	1.015e-08	1639	0.0494249270208686	0.0128749538720506	0.710579654350218	0.185060495028763	0.0420599697281	0.909036126396487
1_154605882_155673527	ENSG00000116521.6	SCAMP3	Uterus	COVID19_HGI_C2_ALL_leave_UKBB_23andme_20210107	1_155040654_C_T	0.587408	0.0001591	1424	0.861697229937325	0.123572252484767	0.0119453967345937	0.00171196424219067	0.00107315660112397	0.133560333607005
1_154605882_155673527	ENSG00000116521.6	SCAMP3	Artery_Coronary	COVID19_HGI_C2_ALL_eur_leave_23andme_20210107	1_155105882_T_G	0.474397	1.015e-08	1637	0.0534390819458225	0.00758687380756201	0.768290269531328	0.109014330934021	0.0616694437812664	0.929997483372239
1_154605882_155673527	ENSG00000116521.6	SCAMP3	Lung	COVID19_HGI_B1_ALL_leave_23andme_20210107	1_155181989_G_A	0.427475	0.002266	1434	0.868918863977846	0.0969064856244766	0.028709141079064	0.0031995312006579	0.00226597811795574	0.0366567629574773
1_154605882_155673527	ENSG00000116521.6	SCAMP3	Brain_Caudate_basal_ganglia	COVID19_HGI_B1_ALL_eur_leave_23andme_20210107	1_155207733_C_T	0.277798	0.001256	1565	0.835394443637036	0.124021127511955	0.0325440538899067	0.00482821841853279	0.00321215654257038	0.0518533904479089
1_154605882_155673527	ENSG00000116521.6	SCAMP3	Esophagus_Muscularis	COVID19_HGI_B1_ALL_leave_UKBB_23andme_20210107	1_155137395_G_T	0.159224	0.003085	1331	0.847113781557799	0.121281839019433	0.025459177375862	0.00364250452498873	0.00250269752191814	0.0301385527854203
1_154605882_155673527	ENSG00000116521.6	SCAMP3	Testis	COVID19_HGI_B1_ALL_eur_leave_23andme_20210107	1_155230131_C_T	3.23912e-08	0.1552	1565	0.0323697087485963	0.912790518429431	0.00126101095588877	0.0355410973623386	0.0180376645037454	0.11718644650363
1_154605882_155673527	ENSG00000116521.6	SCAMP3	Brain_Cerebellar_Hemisphere	COVID19_HGI_C2_ALL_eur_leave_ukbb_23andme_20210107	1_155105882_T_G	0.181457	0.0001365	1637	0.840514865511187	0.136954355179476	0.0175835603329348	0.00286299915463099	0.00208421982177118	0.0729361312927491
1_154605882_155673527	ENSG00000116521.6	SCAMP3	Stomach	COVID19_HGI_C2_ALL_eur_leave_ukbb_23andme_20210107	1_155105882_T_G	0.27208	0.0001365	1640	0.821871429706195	0.156184460676413	0.0172024515882054	0.00326759641157847	0.00147406161760736	0.0849872038185563
1_154605882_155673527	ENSG00000116521.6	SCAMP3	Skin_Sun_Exposed_Lower_leg	COVID19_HGI_B2_ALL_leave_23andme_20210107	1_155173527_G_A	0.185208	2.603e-07	1390	0.238001263921958	0.0417063892156667	0.566075713055237	0.0991417681475749	0.0550748656595633	0.343659405898592
1_154605882_155673527	ENSG00000116521.6	SCAMP3	Brain_Nucleus_accumbens_basal_ganglia	COVID19_HGI_B1_ALL_eur_leave_ukbb_23andme_20210107	1_155167786_A_G	0.107313	0.001873	1563	0.835408514753122	0.127420143344013	0.029632991306766	0.00451673121212246	0.00302161938397659	0.0528130931577987
1_154605882_155673527	ENSG00000116521.6	SCAMP3	Nerve_Tibial	COVID19_HGI_B1_ALL_leave_23andme_20210107	1_155134919_G_A	0.00788956	0.003689	1434	0.861673721900143	0.103515904990613	0.0284697610694111	0.00341724950227698	0.00292336253755543	0.0758827359725157
1_154605882_155673527	ENSG00000116521.6	SCAMP3	Lung	COVID19_HGI_B1_ALL_eur_leave_23andme_20210107	1_155181989_G_A	0.427475	0.0015	1565	0.853245830635219	0.106715055075604	0.0332394816664539	0.00415460132064247	0.00264503130208113	0.0467225402375355
1_154605882_155673527	ENSG00000116521.6	SCAMP3	Vagina	COVID19_HGI_C2_ALL_eur_leave_ukbb_23andme_20210107	1_155105882_T_G	0.015627	0.0001365	1636	0.846964043550038	0.130605147036757	0.0177108416929808	0.00272908973998914	0.00199087798023546	0.165687733909228
1_154605882_155673527	ENSG00000116521.6	SCAMP3	Brain_Frontal_Cortex_BA9	COVID19_HGI_C2_ALL_leave_23andme_20210107	1_155105882_T_G	0.340473	1.453e-06	1503	0.738224131092788	0.101122728604322	0.131272935653787	0.0179704969872061	0.0114097076618974	0.618142826040582
1_154605882_155673527	ENSG00000116521.6	SCAMP3	Brain_Frontal_Cortex_BA9	COVID19_HGI_A2_ALL_eur_leave_23andme_20210107	1_155153537_C_T	0.485138	2.613e-06	1684	0.56131861205605	0.0868679060353119	0.283898835375188	0.0439112890508222	0.0240033574826278	0.24382704298936
1_154605882_155673527	ENSG00000116521.6	SCAMP3	Vagina	COVID19_HGI_A2_ALL_eur_leave_23andme_20210107	1_155153537_C_T	0.986295	2.613e-06	1684	0.559140284392734	0.0889107510107336	0.282797078546815	0.0449442937643045	0.024207592285414	0.214453952212777
1_154605882_155673527	ENSG00000116521.6	SCAMP3	Adipose_Visceral_Omentum	COVID19_HGI_C2_ALL_eur_leave_23andme_20210107	1_155105882_T_G	0.0197534	1.015e-08	1639	0.0440185749178407	0.00703904194883117	0.632852805971806	0.100984842264422	0.215104734897099	0.963989315890265
1_154605882_155673527	ENSG00000116521.6	SCAMP3	Brain_Hippocampus	COVID19_HGI_B1_ALL_eur_leave_23andme_20210107	1_155207733_C_T	0.518148	0.001256	1558	0.839748840622987	0.119863016610348	0.032614674989143	0.00465219128942691	0.00312127648809546	0.0506224381485437
1_154605882_155673527	ENSG00000116521.6	SCAMP3	Cells_EBV-transformed_lymphocytes	COVID19_HGI_B2_ALL_leave_23andme_20210107	1_155173527_G_A	0.232772	2.603e-07	1390	0.233598212812846	0.0458376568419102	0.555603246417302	0.108966890397849	0.0559939935300929	0.33852422161261
1_154605882_155673527	ENSG00000116521.6	SCAMP3	Heart_Atrial_Appendage	COVID19_HGI_C2_ALL_eur_leave_ukbb_23andme_20210107	1_155061081_G_A	0.0110116	0.0008661	1640	0.643171979165195	0.333627618970798	0.0134621236784381	0.00698034520991502	0.00275793297565455	0.0356748564874572
1_154605882_155673527	ENSG00000116521.6	SCAMP3	Vagina	COVID19_HGI_C2_ALL_eur_leave_23andme_20210107	1_155105882_T_G	0.015627	1.015e-08	1635	0.0473941986640755	0.00730515707082343	0.681382842903051	0.104866644668479	0.159051156693571	0.952899851812568
1_154605882_155673527	ENSG00000116521.6	SCAMP3	Brain_Anterior_cingulate_cortex_BA24	COVID19_HGI_C2_ALL_leave_UKBB_23andme_20210107	1_155040654_C_T	0.367288	0.0001591	1425	0.872208915515841	0.11307944587014	0.0120919769626754	0.00156663796191022	0.00105302368943333	0.153383666234551
1_154605882_155673527	ENSG00000116521.6	SCAMP3	Brain_Caudate_basal_ganglia	COVID19_HGI_C2_ALL_eur_leave_23andme_20210107	1_155105882_T_G	0.576782	1.015e-08	1639	0.0529209369700645	0.00820790844543748	0.760841611039717	0.117944596043421	0.0600849475013608	0.933465958096181
1_154605882_155673527	ENSG00000116539.6	ASH1L	Skin_Sun_Exposed_Lower_leg	COVID19_HGI_B1_ALL_eur_leave_23andme_20210107	1_155207733_C_T	0.161352	0.001256	1565	0.842278080319474	0.117385779948045	0.0328122163667559	0.00456998663959125	0.00295393672613476	0.0653090926057388
1_154605882_155673527	ENSG00000116539.6	ASH1L	Colon_Transverse	COVID19_HGI_A2_ALL_leave_UKBB_23andme_20210107	1_155173527_G_A	0.0134614	5.098e-07	1347	0.195239960489236	0.0312250520197059	0.512049436162264	0.0817131466512512	0.179772404677542	0.356835297937695
1_154605882_155673527	ENSG00000116539.6	ASH1L	Whole_Blood	COVID19_HGI_B2_ALL_leave_23andme_20210107	1_155173527_G_A	0.627502	2.603e-07	1390	0.25015303231318	0.0343567448286205	0.594978168628745	0.0816771968419043	0.0388348573875506	0.311346800140917
1_154605882_155673527	ENSG00000116539.6	ASH1L	Artery_Aorta	COVID19_HGI_B1_ALL_eur_leave_ukbb_23andme_20210107	1_155066416_G_A	2.76995e-06	0.6745	1566	0.497531620410444	0.462414209408357	0.0176755833239609	0.0164220262112593	0.00595656064597951	0.194133610296485
1_154605882_155673527	ENSG00000116539.6	ASH1L	Esophagus_Gastroesophageal_Junction	COVID19_HGI_B2_ALL_eur_leave_23andme_20210107	1_155167786_A_G	0.995538	6.516e-08	1558	0.069267104914941	0.0103045798623585	0.75721536577389	0.112597173086818	0.0506157763619927	0.325117214920906
1_154605882_155673527	ENSG00000116539.6	ASH1L	Adipose_Visceral_Omentum	COVID19_HGI_B2_ALL_leave_23andme_20210107	1_155173527_G_A	0.280866	2.603e-07	1390	0.0040963863662701	0.291543640305364	0.00974307780985763	0.693422745508963	0.00119415000954499	0.231837591078147
1_154605882_155673527	ENSG00000116539.6	ASH1L	Thyroid	COVID19_HGI_B2_ALL_eur_leave_23andme_20210107	1_155167786_A_G	0.439504	6.516e-08	1558	0.0695402537075976	0.00947378145814552	0.760201378589008	0.103508375925723	0.0572762103195254	0.295393340482565
1_154605882_155673527	ENSG00000116539.6	ASH1L	Brain_Substantia_nigra	COVID19_HGI_B1_ALL_leave_23andme_20210107	1_155181989_G_A	0.192233	0.002266	1417	0.850061058747995	0.115761771017411	0.0276767071858858	0.00376629466407039	0.00273416838463734	0.0364590450647121
1_154605882_155673527	ENSG00000116539.6	ASH1L	Stomach	COVID19_HGI_B1_ALL_leave_23andme_20210107	1_155181989_G_A	0.74575	0.002266	1434	0.85056283539155	0.115039981897681	0.0281026565887598	0.00379843309259556	0.00249609302941415	0.0308703337479527
1_154605882_155673527	ENSG00000116539.6	ASH1L	Stomach	COVID19_HGI_B2_ALL_eur_leave_ukbb_23andme_20210107	1_155167786_A_G	0.723386	1.02e-08	1558	0.0166166550330448	0.00244931597669756	0.807839269324051	0.119022458144842	0.0540723015213643	0.581682336017825
1_154605882_155673527	ENSG00000116539.6	ASH1L	Muscle_Skeletal	COVID19_HGI_B2_ALL_eur_leave_ukbb_23andme_20210107	1_155167786_A_G	0.410933	1.02e-08	1558	0.016678316973592	0.00231709989421569	0.81083704095123	0.112591105368978	0.0575764368119848	0.542472971643481
1_154605882_155673527	ENSG00000116539.6	ASH1L	Heart_Atrial_Appendage	COVID19_HGI_B1_ALL_eur_leave_ukbb_23andme_20210107	1_155167786_A_G	0.156119	0.001873	1566	0.851375604253034	0.111701546599085	0.0302464402575008	0.00396566013126382	0.00271074875911646	0.053215997035937
1_154605882_155673527	ENSG00000116539.6	ASH1L	Adipose_Subcutaneous	COVID19_HGI_B1_ALL_eur_leave_23andme_20210107	1_155207733_C_T	0.29499	0.001256	1565	0.781603609543403	0.177144566460563	0.0304485506017776	0.00689702823088815	0.00390624516336837	0.0358259097163278
1_154605882_155673527	ENSG00000116539.6	ASH1L	Prostate	COVID19_HGI_B1_ALL_leave_UKBB_23andme_20210107	1_154753467_T_C	0.408763	0.003463	1331	0.842846972607299	0.125390734402894	0.0253309426000094	0.00376583054048193	0.00266551984931659	0.0258211718067013
1_154605882_155673527	ENSG00000116539.6	ASH1L	Heart_Atrial_Appendage	COVID19_HGI_B2_ALL_eur_leave_23andme_20210107	1_155173527_G_A	0.0903901	7.255e-08	1558	0.0673795845151453	0.0087404588288693	0.736581336797335	0.0954572614554247	0.0918413584032255	0.312013570924556
1_154605882_155673527	ENSG00000116539.6	ASH1L	Artery_Aorta	COVID19_HGI_B2_ALL_eur_leave_23andme_20210107	1_155167786_A_G	0.124027	6.516e-08	1558	0.0404439771063454	0.0377487743237222	0.442126186095679	0.412595635097091	0.0670854273771618	0.285605514473695
1_154605882_155673527	ENSG00000116539.6	ASH1L	Spleen	COVID19_HGI_B1_ALL_eur_leave_ukbb_23andme_20210107	1_155167786_A_G	0.23332	0.001873	1562	0.848103325872327	0.115190259903372	0.0299360068344131	0.00406323184689668	0.00270717554299184	0.0469153067202785
1_154605882_155673527	ENSG00000116539.6	ASH1L	Breast_Mammary_Tissue	COVID19_HGI_B2_ALL_leave_23andme_20210107	1_155173527_G_A	0.673798	2.603e-07	1390	0.168314112309313	0.119890742851719	0.400327836805086	0.285128608085389	0.0263386999484929	0.33177201789521
1_154605882_155673527	ENSG00000116539.6	ASH1L	Breast_Mammary_Tissue	COVID19_HGI_B1_ALL_eur_leave_23andme_20210107	1_155556971_G_A	3.29863e-06	0.1712	1565	0.554360658431258	0.400724945811975	0.0215959577895751	0.0156031309595268	0.00771530700766506	0.175730431859026
1_154605882_155673527	ENSG00000116539.6	ASH1L	Ovary	COVID19_HGI_B1_ALL_eur_leave_ukbb_23andme_20210107	1_155167786_A_G	0.215347	0.001873	1565	0.841778495225342	0.121240870337003	0.0298541756534843	0.00429705026285621	0.00282940852131434	0.0457011025807211
1_154605882_155673527	ENSG00000116539.6	ASH1L	Brain_Hippocampus	COVID19_HGI_A2_ALL_eur_leave_23andme_20210107	1_155153537_C_T	0.667468	2.613e-06	1680	0.562716817286552	0.0849620168147579	0.284598856428453	0.0429454918548809	0.0247768176153557	0.220873404982794
1_154605882_155673527	ENSG00000116539.6	ASH1L	Nerve_Tibial	COVID19_HGI_A2_ALL_eur_leave_ukbb_23andme_20210107	1_155173527_G_A	0.0979035	4.646e-06	1689	0.552225313242762	0.0811657317232899	0.288949192367664	0.0424343464541107	0.0352254162121742	0.238216533211552
1_154605882_155673527	ENSG00000116539.6	ASH1L	Brain_Putamen_basal_ganglia	COVID19_HGI_B1_ALL_leave_23andme_20210107	1_155181989_G_A	0.647631	0.002266	1433	0.854460869475862	0.111008053313751	0.0282195197161597	0.00366351627483813	0.00264804121938926	0.0344234788243428
1_154605882_155673527	ENSG00000116539.6	ASH1L	Adipose_Visceral_Omentum	COVID19_HGI_B1_ALL_eur_leave_23andme_20210107	1_155667102_G_A	1.3288e-08	0.09481	1565	0.013655507565998	0.93112348975145	0.000531970947983649	0.0362548895067803	0.0184341422277877	0.188586542550796
1_154605882_155673527	ENSG00000116539.6	ASH1L	Brain_Cortex	COVID19_HGI_C2_ALL_leave_23andme_20210107	1_155105882_T_G	0.465635	1.453e-06	1504	0.735529458731384	0.10421463601607	0.130797483562609	0.0185213078962233	0.0109371137937139	0.591819202478679
1_154605882_155673527	ENSG00000116539.6	ASH1L	Brain_Anterior_cingulate_cortex_BA24	COVID19_HGI_B2_ALL_leave_UKBB_23andme_20210107	1_155167786_A_G	0.420657	5.589e-07	1257	0.291926904753324	0.0336346408816386	0.558556592847126	0.0643030596592982	0.0515788018586131	0.284665813485661
1_154605882_155673527	ENSG00000116539.6	ASH1L	Colon_Sigmoid	COVID19_HGI_A2_ALL_eur_leave_23andme_20210107	1_155153537_C_T	0.524815	2.613e-06	1689	0.567623325225818	0.081936840973035	0.287109445431995	0.0414225500032118	0.0219078383659399	0.236412884109187
1_154605882_155673527	ENSG00000116539.6	ASH1L	Colon_Sigmoid	COVID19_HGI_A2_ALL_leave_UKBB_23andme_20210107	1_155173527_G_A	0.920634	5.098e-07	1347	0.237689588351052	0.0261876006376485	0.623380681863571	0.068637255783281	0.0441048733644483	0.318772420615681
1_154605882_155673527	ENSG00000116539.6	ASH1L	Brain_Amygdala	COVID19_HGI_B2_ALL_eur_leave_23andme_20210107	1_155167786_A_G	0.246199	6.516e-08	1552	0.0672546890132884	0.010489101393611	0.735214308589937	0.114592230844679	0.0724496701584856	0.348781425803774
1_154605882_155673527	ENSG00000116539.6	ASH1L	Heart_Atrial_Appendage	COVID19_HGI_A2_ALL_leave_23andme_20210107	1_155173527_G_A	0.0903901	3.926e-07	1346	0.241667508159912	0.0263154570665748	0.58771034868187	0.0639160753025584	0.0803906107890856	0.339684644074081
1_154605882_155673527	ENSG00000116539.6	ASH1L	Brain_Substantia_nigra	COVID19_HGI_A2_ALL_eur_leave_23andme_20210107	1_155153537_C_T	0.777957	2.613e-06	1654	0.559339543952682	0.0888891886615584	0.282753396179424	0.0449105307508849	0.0241073404554514	0.234219901902087
1_154605882_155673527	ENSG00000116539.6	ASH1L	Liver	COVID19_HGI_B1_ALL_eur_leave_ukbb_23andme_20210107	1_155167786_A_G	0.952913	0.001873	1564	0.838361967541924	0.124638104255528	0.0297096889680675	0.00441402179841546	0.00287621743606483	0.0302975207455798
1_154605882_155673527	ENSG00000116539.6	ASH1L	Esophagus_Muscularis	COVID19_HGI_A2_ALL_leave_23andme_20210107	1_155173527_G_A	0.981615	3.926e-07	1346	0.245245503323023	0.0355931312446627	0.596411662321031	0.0865225814403744	0.0362271216709095	0.303296665034642
1_154605882_155673527	ENSG00000116539.6	ASH1L	Artery_Coronary	COVID19_HGI_B1_ALL_eur_leave_ukbb_23andme_20210107	1_155167786_A_G	0.183619	0.001873	1564	0.837953920550068	0.124824462469225	0.0297203730830036	0.00442417065899396	0.00307707323870894	0.0442038053013542
1_154605882_155673527	ENSG00000116539.6	ASH1L	Testis	COVID19_HGI_C2_ALL_eur_leave_ukbb_23andme_20210107	1_155105882_T_G	0.161343	0.0001365	1640	0.852752771640154	0.125100096984598	0.0178488237218463	0.00261676738528542	0.00168154026811707	0.0942201300967005
1_154605882_155673527	ENSG00000116539.6	ASH1L	Muscle_Skeletal	COVID19_HGI_C2_ALL_leave_UKBB_23andme_20210107	1_155040654_C_T	0.0911397	0.0001591	1426	0.874847601085091	0.110096382708732	0.0121325533673726	0.00152543960781653	0.00139802323098836	0.185013098132305
1_154605882_155673527	ENSG00000116539.6	ASH1L	Brain_Putamen_basal_ganglia	COVID19_HGI_A2_ALL_leave_UKBB_23andme_20210107	1_155173527_G_A	0.281522	5.098e-07	1347	0.23048723094963	0.0278666236958176	0.604491295504365	0.0730207452173749	0.0641341046328129	0.307538579701741
1_154605882_155673527	ENSG00000116539.6	ASH1L	Brain_Anterior_cingulate_cortex_BA24	COVID19_HGI_A2_ALL_leave_23andme_20210107	1_155173527_G_A	0.420657	3.926e-07	1346	0.245219781377632	0.0303262070537889	0.596349109214038	0.0736957853443292	0.0544091170102116	0.303443144134832
1_154605882_155673527	ENSG00000116539.6	ASH1L	Brain_Hippocampus	COVID19_HGI_B2_ALL_leave_UKBB_23andme_20210107	1_155167786_A_G	0.455102	5.589e-07	1256	0.294519054875943	0.0320593356915641	0.563515310966604	0.0612918190936754	0.0486144793722136	0.296199724000339
1_154605882_155673527	ENSG00000116539.6	ASH1L	Adipose_Visceral_Omentum	COVID19_HGI_B2_ALL_leave_UKBB_23andme_20210107	1_155167786_A_G	0.25618	5.589e-07	1257	0.00478826351118376	0.338016224759647	0.00916159527920512	0.64674002304116	0.00129389340880422	0.184020429424059
1_154605882_155673527	ENSG00000116539.6	ASH1L	Testis	COVID19_HGI_B2_ALL_eur_leave_23andme_20210107	1_155167786_A_G	0.58342	6.516e-08	1558	0.069057662986761	0.00963564525276918	0.754925784789526	0.105274010740095	0.0611068962308489	0.30268002508791
1_154605882_155673527	ENSG00000116539.6	ASH1L	Artery_Aorta	COVID19_HGI_C2_ALL_leave_23andme_20210107	1_155065159_G_A	1.37541e-05	0.0003937	1504	0.429017933511216	0.3979142498396	0.0762912558298919	0.0707341180577991	0.0260424427614931	0.449875367754628
1_154605882_155673527	ENSG00000116539.6	ASH1L	Esophagus_Mucosa	COVID19_HGI_B1_ALL_eur_leave_23andme_20210107	1_155207733_C_T	0.424799	0.001256	1565	0.857739889484934	0.102050488046204	0.0334145545251538	0.00397270873003778	0.00282235921367014	0.0495376070757473
1_154605882_155673527	ENSG00000116539.6	ASH1L	Esophagus_Gastroesophageal_Junction	COVID19_HGI_B2_ALL_leave_UKBB_23andme_20210107	1_155167786_A_G	0.995538	5.589e-07	1257	0.294978863941629	0.035119231912218	0.564396040660848	0.067156822767348	0.0383490407179574	0.280111594216991
1_154605882_155673527	ENSG00000116539.6	ASH1L	Breast_Mammary_Tissue	COVID19_HGI_B1_ALL_leave_UKBB_23andme_20210107	1_155556971_G_A	3.29863e-06	0.5639	1331	0.568522221075492	0.396895775094397	0.0170863801104296	0.0119227420127534	0.00557288170692777	0.125705175474967
1_154605882_155673527	ENSG00000116539.6	ASH1L	Colon_Transverse	COVID19_HGI_B1_ALL_leave_23andme_20210107	1_155167786_A_G	0.00952465	0.007721	1434	0.827970976230744	0.137227476216783	0.0273562199549449	0.00453109134004677	0.00291423625748214	0.0417173028674159
1_154605882_155673527	ENSG00000116539.6	ASH1L	Artery_Coronary	COVID19_HGI_A2_ALL_leave_23andme_20210107	1_155173527_G_A	0.353612	3.926e-07	1346	0.243077236081022	0.0307434638536695	0.59113866097081	0.0747045837251282	0.0603360553693703	0.274930855599727
1_154605882_155673527	ENSG00000116539.6	ASH1L	Artery_Aorta	COVID19_HGI_B2_ALL_leave_UKBB_23andme_20210107	1_155040654_C_T	0.0455499	7.436e-07	1257	0.171395425603905	0.154849528375919	0.327938409910505	0.296230830851518	0.0495858052581522	0.335012303216281
1_154605882_155673527	ENSG00000116539.6	ASH1L	Brain_Nucleus_accumbens_basal_ganglia	COVID19_HGI_B2_ALL_leave_23andme_20210107	1_155173527_G_A	0.147942	2.603e-07	1389	0.245588665157864	0.0302906360685847	0.584120879025322	0.071976804278349	0.0680230154698805	0.335711360329099
1_154605882_155673527	ENSG00000116539.6	ASH1L	Brain_Amygdala	COVID19_HGI_B2_ALL_leave_UKBB_23andme_20210107	1_155167786_A_G	0.246199	5.589e-07	1257	0.288088217107331	0.0361983520874142	0.551211862856027	0.0692046029599988	0.0552969649892293	0.300045592763467
1_154605882_155673527	ENSG00000116539.6	ASH1L	Brain_Anterior_cingulate_cortex_BA24	COVID19_HGI_B2_ALL_eur_leave_23andme_20210107	1_155167786_A_G	0.420657	6.516e-08	1552	0.0683257895874478	0.00982398585714297	0.746921958688081	0.107325971975014	0.0676022938923141	0.33163457998473
1_154605882_155673527	ENSG00000116539.6	ASH1L	Vagina	COVID19_HGI_B2_ALL_leave_23andme_20210107	1_155173527_G_A	0.307584	2.603e-07	1390	0.24100491960856	0.039115522940319	0.573219778202401	0.0929809007497426	0.0536788784989772	0.338540961426216
1_154605882_155673527	ENSG00000116539.6	ASH1L	Breast_Mammary_Tissue	COVID19_HGI_A2_ALL_eur_leave_ukbb_23andme_20210107	1_155153537_C_T	0.824169	4.065e-06	1689	0.36681559271244	0.280504654156622	0.191934463561128	0.146758700809392	0.0139865887604169	0.195385132232712
1_154605882_155673527	ENSG00000116539.6	ASH1L	Uterus	COVID19_HGI_B2_ALL_eur_leave_23andme_20210107	1_155167786_A_G	0.0209018	6.516e-08	1552	0.0625442344450019	0.00905047632293642	0.683719978484688	0.0987919468976001	0.145893363849773	0.370192718435883
1_154605882_155673527	ENSG00000116539.6	ASH1L	Minor_Salivary_Gland	COVID19_HGI_B2_ALL_eur_leave_23andme_20210107	1_155167786_A_G	0.957741	6.516e-08	1543	0.0675122047350119	0.0110517322983308	0.738017237947369	0.120750582893161	0.062668242126128	0.324894648172067
1_154605882_155673527	ENSG00000116539.6	ASH1L	Liver	COVID19_HGI_C2_ALL_eur_leave_ukbb_23andme_20210107	1_155040654_C_T	0.054876	0.0001912	1638	0.84680188683258	0.130958816603039	0.0177201285213483	0.00273865629796689	0.00178051174506563	0.147435058522882
1_154605882_155673527	ENSG00000116539.6	ASH1L	Brain_Frontal_Cortex_BA9	COVID19_HGI_B1_ALL_leave_UKBB_23andme_20210107	1_154753201_A_C	0.12149	0.001776	1330	0.836842837386573	0.131312268015806	0.0251385489278074	0.00394182307122678	0.00276452259858735	0.0400457713211425
1_154605882_155673527	ENSG00000116539.6	ASH1L	Brain_Cortex	COVID19_HGI_A2_ALL_leave_UKBB_23andme_20210107	1_155173527_G_A	0.218965	5.098e-07	1347	0.229478760170669	0.0288227495528676	0.601846412292655	0.0755281553024189	0.0643239226813896	0.323120128861852
1_154605882_155673527	ENSG00000116539.6	ASH1L	Adrenal_Gland	COVID19_HGI_B1_ALL_leave_UKBB_23andme_20210107	1_154753201_A_C	0.118315	0.001776	1330	0.863096962146225	0.105395720742731	0.0259265012583666	0.0031635564449464	0.00241725940773065	0.0471564894090576
1_154605882_155673527	ENSG00000116539.6	ASH1L	Cells_Transformed_fibroblasts	COVID19_HGI_B2_ALL_leave_UKBB_23andme_20210107	1_155167786_A_G	0.275682	5.589e-07	1257	0.296107587047086	0.029566280548648	0.56655567624697	0.0565192143696969	0.051251241787599	0.279634580086994
1_154605882_155673527	ENSG00000116539.6	ASH1L	Adipose_Subcutaneous	COVID19_HGI_B1_ALL_leave_23andme_20210107	1_155668700_G_A	0.00284982	0.04021	1434	0.792138874283375	0.172477974045927	0.0261723247575762	0.00569516887419366	0.00351565803892759	0.0205545585433669
1_154605882_155673527	ENSG00000116539.6	ASH1L	Esophagus_Mucosa	COVID19_HGI_B1_ALL_eur_leave_ukbb_23andme_20210107	1_155167786_A_G	0.342258	0.001873	1566	0.860837568810463	0.102462656503333	0.0305825912398347	0.00363766544630383	0.00247951800006628	0.0391642080220108
1_154605882_155673527	ENSG00000116539.6	ASH1L	Brain_Hippocampus	COVID19_HGI_C2_ALL_leave_23andme_20210107	1_155105882_T_G	0.803098	1.453e-06	1499	0.741502574739478	0.0985683174176776	0.131846683693103	0.0175158807157625	0.0105665434339794	0.564265635944708
1_154605882_155673527	ENSG00000116539.6	ASH1L	Artery_Coronary	COVID19_HGI_A2_ALL_leave_UKBB_23andme_20210107	1_155173527_G_A	0.353612	5.098e-07	1347	0.230354340912267	0.0291482917547445	0.604142769165124	0.0763862997745455	0.0599682983933191	0.301599048986591
1_154605882_155673527	ENSG00000116539.6	ASH1L	Esophagus_Mucosa	COVID19_HGI_C2_ALL_leave_UKBB_23andme_20210107	1_155040654_C_T	0.80298	0.0001591	1426	0.892492528944117	0.0930343055461968	0.0123772565918514	0.00128941099325408	0.000806497924580874	0.131109325251508
1_154605882_155673527	ENSG00000116539.6	ASH1L	Artery_Aorta	COVID19_HGI_B1_ALL_leave_UKBB_23andme_20210107	1_155066416_G_A	2.76995e-06	0.8847	1331	0.50652500720915	0.459224145449963	0.0152231143969031	0.0137963017616661	0.00523143118231705	0.17517798806113
1_154605882_155673527	ENSG00000116539.6	ASH1L	Minor_Salivary_Gland	COVID19_HGI_B1_ALL_eur_leave_ukbb_23andme_20210107	1_155167786_A_G	0.957741	0.001873	1546	0.828104379644473	0.135643530813855	0.0286529652619402	0.00469044819045078	0.00290867608928171	0.0343009817634779
1_154605882_155673527	ENSG00000116539.6	ASH1L	Brain_Putamen_basal_ganglia	COVID19_HGI_A2_ALL_eur_leave_ukbb_23andme_20210107	1_155153537_C_T	0.0805616	4.065e-06	1684	0.55150180913977	0.0849036806818729	0.288531610817759	0.0443887553946395	0.0306741439659586	0.301220395217251
1_154605882_155673527	ENSG00000116539.6	ASH1L	Brain_Hypothalamus	COVID19_HGI_A2_ALL_eur_leave_23andme_20210107	1_155153537_C_T	0.156609	2.613e-06	1685	0.550022246338723	0.0953851931652323	0.278193095152886	0.0482162328707452	0.0281832324724133	0.272611032128134
1_154605882_155673527	ENSG00000116539.6	ASH1L	Esophagus_Mucosa	COVID19_HGI_B1_ALL_leave_23andme_20210107	1_155181989_G_A	0.809018	0.002266	1434	0.873508209480137	0.0921765546011862	0.028860773380937	0.00304310856731762	0.00241135397042255	0.0304151259688035
1_154605882_155673527	ENSG00000116539.6	ASH1L	Cells_EBV-transformed_lymphocytes	COVID19_HGI_B1_ALL_eur_leave_ukbb_23andme_20210107	1_155167786_A_G	0.0651809	0.001873	1560	0.834118585574668	0.128682509086073	0.0294952677206229	0.00454718581618607	0.0031564518024495	0.0618669437504111
1_154605882_155673527	ENSG00000116539.6	ASH1L	Esophagus_Mucosa	COVID19_HGI_C2_ALL_eur_leave_23andme_20210107	1_155105882_T_G	0.731532	1.015e-08	1639	0.0551812638086261	0.00686164631949241	0.793338214686405	0.0986035237347615	0.0460153514507144	0.932614601944768
1_154605882_155673527	ENSG00000116539.6	ASH1L	Brain_Caudate_basal_ganglia	COVID19_HGI_B2_ALL_leave_UKBB_23andme_20210107	1_155040654_C_T	0.0848714	7.436e-07	1257	0.289506217606153	0.0330864451098116	0.553924985608268	0.06324551453091	0.0602368371448573	0.326048935232796
1_154605882_155673527	ENSG00000116539.6	ASH1L	Brain_Caudate_basal_ganglia	COVID19_HGI_B2_ALL_eur_leave_23andme_20210107	1_155167786_A_G	0.35833	6.516e-08	1558	0.0678710232301698	0.00975589620465581	0.741953655256576	0.106575835534712	0.0738435897738867	0.300725957180355
1_154605882_155673527	ENSG00000116539.6	ASH1L	Skin_Sun_Exposed_Lower_leg	COVID19_HGI_C2_ALL_leave_UKBB_23andme_20210107	1_155040654_C_T	0.781622	0.0001591	1426	0.874788797647905	0.11070915375202	0.0121317378700917	0.0015344998458486	0.000835810884135077	0.116837540078536
1_154605882_155673527	ENSG00000116539.6	ASH1L	Pituitary	COVID19_HGI_C2_ALL_leave_23andme_20210107	1_155105882_T_G	0.768028	1.453e-06	1504	0.720080683402903	0.119328453251964	0.128050263973914	0.0212085677528108	0.0113320316184073	0.48078807269039
1_154605882_155673527	ENSG00000116539.6	ASH1L	Adrenal_Gland	COVID19_HGI_B1_ALL_eur_leave_23andme_20210107	1_155207733_C_T	0.897795	0.001256	1564	0.838131030472846	0.121560599334027	0.0326328624051195	0.00473004994230456	0.00294545784570272	0.0446828084736105
1_154605882_155673527	ENSG00000116539.6	ASH1L	Artery_Aorta	COVID19_HGI_B2_ALL_leave_23andme_20210107	1_155173527_G_A	0.114274	2.603e-07	1390	0.145991593315266	0.133860292963822	0.347234690791845	0.318326330473283	0.0545870924557832	0.283158569259125
1_154605882_155673527	ENSG00000116539.6	ASH1L	Colon_Transverse	COVID19_HGI_B2_ALL_leave_UKBB_23andme_20210107	1_155167786_A_G	0.00952465	5.589e-07	1257	0.255500313469002	0.0375424355043112	0.488859992823233	0.0716851817953187	0.146412076408135	0.462891799513203
1_154605882_155673527	ENSG00000116539.6	ASH1L	Small_Intestine_Terminal_Ileum	COVID19_HGI_C2_ALL_leave_23andme_20210107	1_155105882_T_G	0.200544	1.453e-06	1502	0.735979212750172	0.102268680739015	0.130858527191878	0.0181708464597486	0.0127227328591873	0.64681565173417
1_154605882_155673527	ENSG00000116539.6	ASH1L	Thyroid	COVID19_HGI_A2_ALL_eur_leave_23andme_20210107	1_155153537_C_T	0.482521	2.613e-06	1689	0.554503822041162	0.0822280906557768	0.280473472038563	0.0415505307032695	0.0412440845612287	0.103940617916225
1_154605882_155673527	ENSG00000116539.6	ASH1L	Adipose_Visceral_Omentum	COVID19_HGI_B2_ALL_eur_leave_23andme_20210107	1_155167786_A_G	0.25618	6.516e-08	1558	0.00118057311258457	0.0825306686357303	0.0129058100864227	0.902209052955028	0.00117389521023377	0.326252761149342
1_154605882_155673527	ENSG00000116539.6	ASH1L	Uterus	COVID19_HGI_B1_ALL_eur_leave_ukbb_23andme_20210107	1_155167786_A_G	0.0209018	0.001873	1553	0.840969133248761	0.122085381754048	0.0294545228935667	0.00427276117771404	0.00321820092591124	0.0901471663721343
1_154605882_155673527	ENSG00000116539.6	ASH1L	Adipose_Visceral_Omentum	COVID19_HGI_B1_ALL_leave_UKBB_23andme_20210107	1_155556971_G_A	1.26754e-08	0.5639	1331	0.0138941645266755	0.946958139336663	0.000417575545192457	0.0284496215374275	0.010280499054042	0.11295420131456
1_154605882_155673527	ENSG00000116539.6	ASH1L	Brain_Putamen_basal_ganglia	COVID19_HGI_A2_ALL_eur_leave_23andme_20210107	1_155153537_C_T	0.0805616	2.613e-06	1684	0.558713503334981	0.086013920704622	0.282580564916106	0.0434740483057132	0.0292179627385779	0.327047299100431
1_154605882_155673527	ENSG00000116539.6	ASH1L	Esophagus_Gastroesophageal_Junction	COVID19_HGI_B1_ALL_eur_leave_ukbb_23andme_20210107	1_155167786_A_G	0.995538	0.001873	1566	0.83766238606332	0.125352863836403	0.0297592568890307	0.00445058020804338	0.00277491300320314	0.0286501912530452
1_154605882_155673527	ENSG00000116539.6	ASH1L	Adipose_Subcutaneous	COVID19_HGI_A2_ALL_eur_leave_ukbb_23andme_20210107	1_155153537_C_T	0.268281	4.065e-06	1689	0.516105017801137	0.127235539368182	0.270049424563375	0.0665553185387999	0.0200546997285065	0.255388360844216
1_154605882_155673527	ENSG00000116539.6	ASH1L	Brain_Putamen_basal_ganglia	COVID19_HGI_B1_ALL_eur_leave_ukbb_23andme_20210107	1_155167786_A_G	0.438878	0.001873	1562	0.842768112223708	0.120378310985456	0.0298119472633687	0.0042554573549618	0.00278617217250591	0.0392401063751326
1_154605882_155673527	ENSG00000116539.6	ASH1L	Breast_Mammary_Tissue	COVID19_HGI_A2_ALL_leave_UKBB_23andme_20210107	1_155173527_G_A	0.673798	5.098e-07	1347	0.155320585320358	0.113248241676284	0.407354201150162	0.296985354766328	0.0270916170868675	0.326172516515109
1_154605882_155673527	ENSG00000116539.6	ASH1L	Brain_Anterior_cingulate_cortex_BA24	COVID19_HGI_B1_ALL_leave_23andme_20210107	1_155181989_G_A	0.822475	0.002266	1430	0.852970020072167	0.11265362519045	0.028035865659734	0.00370011802326088	0.00264037105438827	0.0328830040860036
1_154605882_155673527	ENSG00000116539.6	ASH1L	Brain_Spinal_cord_cervical_c-1	COVID19_HGI_C2_ALL_eur_leave_ukbb_23andme_20210107	1_155040654_C_T	0.168396	0.0001912	1628	0.843865203647424	0.134200605319313	0.0175118558628859	0.00278328637164287	0.00163904879873525	0.102934271803858
1_154605882_155673527	ENSG00000116539.6	ASH1L	Heart_Atrial_Appendage	COVID19_HGI_B1_ALL_leave_UKBB_23andme_20210107	1_154753467_T_C	0.151826	0.003463	1331	0.872776022909328	0.0958322068259191	0.0262304309768001	0.00287785990278798	0.00228347938516527	0.0353731048866526
1_154605882_155673527	ENSG00000116539.6	ASH1L	Adipose_Subcutaneous	COVID19_HGI_C2_ALL_leave_UKBB_23andme_20210107	1_155040654_C_T	0.663999	0.0001591	1426	0.808800397427497	0.176502543022225	0.0112165981516898	0.00244673720189154	0.00103372419669632	0.0951743366511827
1_154605882_155673527	ENSG00000116539.6	ASH1L	Minor_Salivary_Gland	COVID19_HGI_B2_ALL_eur_leave_ukbb_23andme_20210107	1_155167786_A_G	0.957741	1.02e-08	1543	0.0161823598432704	0.00264904856307167	0.786718622985499	0.12871992655847	0.0657300420496889	0.589005129051246
1_154605882_155673527	ENSG00000116539.6	ASH1L	Whole_Blood	COVID19_HGI_B1_ALL_eur_leave_23andme_20210107	1_155207733_C_T	0.994283	0.001256	1565	0.832584986486493	0.127133400811854	0.0324346072379627	0.00494977665925138	0.00289722880443942	0.0392053158855242
1_154605882_155673527	ENSG00000116539.6	ASH1L	Brain_Putamen_basal_ganglia	COVID19_HGI_B1_ALL_leave_UKBB_23andme_20210107	1_154753201_A_C	0.313161	0.001776	1331	0.864220112780059	0.104249100983877	0.0259732914539459	0.00313067809909574	0.00242681668302214	0.0316178548543944
1_154605882_155673527	ENSG00000116539.6	ASH1L	Esophagus_Gastroesophageal_Junction	COVID19_HGI_A2_ALL_leave_23andme_20210107	1_155173527_G_A	0.770423	3.926e-07	1346	0.247884588110916	0.0316014763210352	0.602829643177056	0.0768106435820801	0.0408736488089129	0.308812478396986
1_154605882_155673527	ENSG00000116539.6	ASH1L	Brain_Cerebellar_Hemisphere	COVID19_HGI_A2_ALL_eur_leave_ukbb_23andme_20210107	1_155153537_C_T	0.589344	4.065e-06	1685	0.552834099115653	0.0863245340039503	0.289248999596973	0.0451395112935802	0.0264528559898442	0.201664733690377
1_154605882_155673527	ENSG00000116539.6	ASH1L	Muscle_Skeletal	COVID19_HGI_A2_ALL_eur_leave_23andme_20210107	1_155153537_C_T	0.756463	2.613e-06	1689	0.565210285406773	0.0848523563838312	0.285888906223224	0.042898003684887	0.0211504483012848	0.16680015734627
1_154605882_155673527	ENSG00000116539.6	ASH1L	Adipose_Visceral_Omentum	COVID19_HGI_A2_ALL_eur_leave_ukbb_23andme_20210107	1_155556971_G_A	1.26754e-08	0.3523	1689	0.00882746313261537	0.646535789019709	0.00461892687940446	0.338294964372426	0.00172285659584524	0.10478577517297
1_154605882_155673527	ENSG00000116539.6	ASH1L	Whole_Blood	COVID19_HGI_B1_ALL_leave_UKBB_23andme_20210107	1_154753467_T_C	0.171224	0.003463	1331	0.856042889358436	0.112255349839258	0.0257275329902478	0.00337112179985761	0.00260310601220111	0.0308073545151783
1_154605882_155673527	ENSG00000116539.6	ASH1L	Vagina	COVID19_HGI_B2_ALL_eur_leave_ukbb_23andme_20210107	1_155167786_A_G	0.284651	1.02e-08	1555	0.0158637805056354	0.0028282762386227	0.771236698023765	0.137427394466051	0.0726438507659263	0.618407142092598
1_154605882_155673527	ENSG00000116539.6	ASH1L	Heart_Left_Ventricle	COVID19_HGI_B2_ALL_leave_23andme_20210107	1_155173527_G_A	0.918932	2.603e-07	1390	0.253614517840776	0.0302999187839326	0.603211162252287	0.0720261982004726	0.0408482029225322	0.320387715619938
1_154605882_155673527	ENSG00000116539.6	ASH1L	Liver	COVID19_HGI_B2_ALL_leave_23andme_20210107	1_155173527_G_A	0.500639	2.603e-07	1390	0.248636038443237	0.032218518374242	0.591370064316703	0.0765791563299727	0.0511962225358453	0.310302206050638
1_154605882_155673527	ENSG00000116539.6	ASH1L	Ovary	COVID19_HGI_A2_ALL_leave_23andme_20210107	1_155173527_G_A	0.21309	3.926e-07	1346	0.2439959323777	0.0297477819156482	0.593372835208648	0.0722829239102563	0.0606005265877471	0.319040011244224
1_154605882_155673527	ENSG00000116539.6	ASH1L	Breast_Mammary_Tissue	COVID19_HGI_B1_ALL_eur_leave_ukbb_23andme_20210107	1_155556971_G_A	3.29863e-06	0.5863	1566	0.557157864864053	0.402787008599394	0.0197938982388303	0.0143036763290583	0.0059575519686651	0.132460936561371
1_154605882_155673527	ENSG00000116539.6	ASH1L	Prostate	COVID19_HGI_C2_ALL_leave_UKBB_23andme_20210107	1_155040654_C_T	0.314541	0.0001591	1426	0.849755734301989	0.135452659676897	0.0117845745737456	0.0018773536377349	0.00112967780963395	0.143244778437394
1_154605882_155673527	ENSG00000116539.6	ASH1L	Esophagus_Muscularis	COVID19_HGI_A2_ALL_eur_leave_23andme_20210107	1_155153537_C_T	0.603206	2.613e-06	1689	0.553178825306302	0.0988684691029898	0.279803275693842	0.0499904824761446	0.0181589474207222	0.233405957322649
1_154605882_155673527	ENSG00000116539.6	ASH1L	Colon_Transverse	COVID19_HGI_C2_ALL_leave_23andme_20210107	1_155105882_T_G	0.157224	1.453e-06	1504	0.713204440065333	0.124205930754106	0.126827477701737	0.0220735616124696	0.0136885898663541	0.626799384182179
1_154605882_155673527	ENSG00000116539.6	ASH1L	Colon_Sigmoid	COVID19_HGI_B1_ALL_eur_leave_23andme_20210107	1_155207733_C_T	0.799541	0.001256	1565	0.846730313488707	0.113076049059948	0.0329856598428211	0.00440224275726385	0.00280573485126062	0.047828442317266
1_154605882_155673527	ENSG00000116539.6	ASH1L	Brain_Cerebellar_Hemisphere	COVID19_HGI_B1_ALL_leave_23andme_20210107	1_155181989_G_A	0.339372	0.002266	1432	0.852865601357717	0.112542438182904	0.028137629358484	0.00371024117721509	0.0027440899236802	0.0344666378226319
1_154605882_155673527	ENSG00000116539.6	ASH1L	Brain_Cerebellum	COVID19_HGI_C2_ALL_leave_23andme_20210107	1_155105882_T_G	0.609368	1.453e-06	1504	0.744266641963982	0.0964430092064132	0.13235119642439	0.0171404360725792	0.00979871633263543	0.597842623986868
1_154605882_155673527	ENSG00000116539.6	ASH1L	Thyroid	COVID19_HGI_B2_ALL_leave_UKBB_23andme_20210107	1_155040654_C_T	0.157136	7.436e-07	1257	0.29469368329342	0.0310969689917625	0.563850391977509	0.0594482884990347	0.0509106672382741	0.294965090501497
1_154605882_155673527	ENSG00000116539.6	ASH1L	Esophagus_Mucosa	COVID19_HGI_A2_ALL_eur_leave_ukbb_23andme_20210107	1_155173527_G_A	0.130307	4.646e-06	1689	0.563299387922647	0.0729444826261529	0.294743647743463	0.0381369680042526	0.0308755137034852	0.238014992193917
1_154605882_155673527	ENSG00000116539.6	ASH1L	Brain_Amygdala	COVID19_HGI_C2_ALL_leave_23andme_20210107	1_155105882_T_G	0.45864	1.453e-06	1502	0.729309705822872	0.11003247509172	0.129688159757981	0.0195549081625834	0.0114147511648435	0.588707851722673
1_154605882_155673527	ENSG00000116539.6	ASH1L	Esophagus_Gastroesophageal_Junction	COVID19_HGI_B1_ALL_eur_leave_23andme_20210107	1_155207733_C_T	0.901518	0.001256	1565	0.834810528692598	0.124879607711786	0.0325213066002118	0.00486194735987406	0.00292660963553104	0.0438711833186403
1_154605882_155673527	ENSG00000116539.6	ASH1L	Brain_Caudate_basal_ganglia	COVID19_HGI_B1_ALL_eur_leave_ukbb_23andme_20210107	1_155167786_A_G	0.35833	0.001873	1566	0.841265158299757	0.121719435615512	0.0298872509666932	0.0043214652520713	0.00280668986596609	0.0391784136121126
1_154605882_155673527	ENSG00000116539.6	ASH1L	Brain_Hypothalamus	COVID19_HGI_C2_ALL_eur_leave_23andme_20210107	1_155105882_T_G	0.567539	1.015e-08	1637	0.0522146195685471	0.00880158239897872	0.750686268599414	0.126477971470979	0.0618195579620803	0.927322619393807
1_154605882_155673527	ENSG00000116539.6	ASH1L	Skin_Sun_Exposed_Lower_leg	COVID19_HGI_C2_ALL_eur_leave_ukbb_23andme_20210107	1_155105882_T_G	0.500364	0.0001365	1640	0.853427426932222	0.124820502162	0.0178629448174107	0.00261131896659122	0.0012778071217762	0.0670773058026463
1_154605882_155673527	ENSG00000116539.6	ASH1L	Brain_Amygdala	COVID19_HGI_B1_ALL_leave_UKBB_23andme_20210107	1_155137395_G_T	0.0735351	0.003085	1329	0.854017747748955	0.114317048617478	0.025622774859894	0.00342719639283874	0.00261523238083359	0.036370528231324
1_154605882_155673527	ENSG00000116539.6	ASH1L	Artery_Aorta	COVID19_HGI_A2_ALL_leave_23andme_20210107	1_155065159_G_A	1.37541e-05	5.65e-05	1346	0.14020156185785	0.127750421292497	0.340955676799947	0.310595295550623	0.0804970444990828	0.445621464064641
1_154605882_155673527	ENSG00000116539.6	ASH1L	Cells_Transformed_fibroblasts	COVID19_HGI_B2_ALL_leave_23andme_20210107	1_155173527_G_A	0.292162	2.603e-07	1390	0.252491492425698	0.0282228975311233	0.60054009487162	0.0670752709372808	0.0516702442342775	0.326274370886704
1_154605882_155673527	ENSG00000116539.6	ASH1L	Artery_Tibial	COVID19_HGI_B2_ALL_leave_UKBB_23andme_20210107	1_155167786_A_G	0.480731	5.589e-07	1257	0.300643859657022	0.0301480188478812	0.575235126246184	0.057647205308341	0.0363257899405719	0.308643574713313
1_154605882_155673527	ENSG00000116539.6	ASH1L	Brain_Putamen_basal_ganglia	COVID19_HGI_B2_ALL_eur_leave_ukbb_23andme_20210107	1_155167786_A_G	0.438878	1.02e-08	1556	0.016348263965479	0.00231827677620705	0.79479079029206	0.112631942014847	0.0739107269514072	0.569794826393639
1_154605882_155673527	ENSG00000116539.6	ASH1L	Brain_Cortex	COVID19_HGI_B1_ALL_eur_leave_ukbb_23andme_20210107	1_155167786_A_G	0.140507	0.001873	1565	0.838372545621445	0.124521775973954	0.0297401109042847	0.00441428714999309	0.00295128035032365	0.0506106479052556
1_154605882_155673527	ENSG00000116539.6	ASH1L	Pancreas	COVID19_HGI_C2_ALL_eur_leave_ukbb_23andme_20210107	1_155105882_T_G	0.171984	0.0001365	1640	0.846068371368458	0.132005361065371	0.0177089136727635	0.0027615260097042	0.00145582788370357	0.10596156394477
1_154605882_155673527	ENSG00000116539.6	ASH1L	Pituitary	COVID19_HGI_A2_ALL_leave_UKBB_23andme_20210107	1_155173527_G_A	0.939979	5.098e-07	1347	0.229421334080963	0.0346215161060543	0.601695802772035	0.0907572097983925	0.043504137242555	0.328351758128386
1_154605882_155673527	ENSG00000116539.6	ASH1L	Skin_Not_Sun_Exposed_Suprapubic	COVID19_HGI_C2_ALL_leave_UKBB_23andme_20210107	1_155040654_C_T	0.81761	0.0001591	1426	0.862111563393927	0.123331410853767	0.0119559275678787	0.00170949191904892	0.000891606265378804	0.116176450016425
1_154605882_155673527	ENSG00000116539.6	ASH1L	Colon_Sigmoid	COVID19_HGI_C2_ALL_leave_23andme_20210107	1_155105882_T_G	0.408522	1.453e-06	1504	0.745208520657862	0.0939938735354081	0.132518688509878	0.0167031349376412	0.0115757823592106	0.540034142221897
1_154605882_155673527	ENSG00000116539.6	ASH1L	Lung	COVID19_HGI_C2_ALL_eur_leave_ukbb_23andme_20210107	1_155040654_C_T	0.762209	0.0001912	1640	0.86180157582555	0.116474800826127	0.0180382227084811	0.0024366655785846	0.00124873506125763	0.0731142475003924
1_154605882_155673527	ENSG00000116539.6	ASH1L	Brain_Nucleus_accumbens_basal_ganglia	COVID19_HGI_B1_ALL_leave_UKBB_23andme_20210107	1_154753467_T_C	0.655464	0.003463	1329	0.866477797012048	0.102077642857551	0.0260158567999162	0.00306249864033267	0.00236620469015183	0.029251439396688
1_154605882_155673527	ENSG00000116539.6	ASH1L	Spleen	COVID19_HGI_B1_ALL_eur_leave_23andme_20210107	1_155207733_C_T	0.188101	0.001256	1561	0.844978594162804	0.114710608322357	0.0328118277083593	0.0044513429844851	0.00304762682199525	0.0599436596436855
1_154605882_155673527	ENSG00000116539.6	ASH1L	Brain_Cerebellum	COVID19_HGI_B1_ALL_leave_23andme_20210107	1_155181989_G_A	0.916469	0.002266	1434	0.859748751924683	0.105769164432946	0.0284061599244832	0.00349203683019411	0.00258388688769393	0.0333456843402926
1_154605882_155673527	ENSG00000116539.6	ASH1L	Stomach	COVID19_HGI_B1_ALL_leave_UKBB_23andme_20210107	1_154753467_T_C	0.361794	0.003463	1331	0.860774891185723	0.107807494284185	0.0258697486836842	0.00323773882411264	0.00231012702229512	0.030275047454966
1_154605882_155673527	ENSG00000116539.6	ASH1L	Adrenal_Gland	COVID19_HGI_A2_ALL_leave_23andme_20210107	1_155173527_G_A	0.551133	3.926e-07	1345	0.247898397672549	0.0305220326918256	0.602862008588667	0.0741817363398609	0.044535824707097	0.319648829437064
1_154605882_155673527	ENSG00000116539.6	ASH1L	Cells_EBV-transformed_lymphocytes	COVID19_HGI_B1_ALL_leave_UKBB_23andme_20210107	1_155137395_G_T	0.0219653	0.003085	1331	0.857150601157191	0.11109004708252	0.025760824186519	0.00333604038241102	0.00266248719135874	0.0606524068327804
1_154605882_155673527	ENSG00000116539.6	ASH1L	Artery_Tibial	COVID19_HGI_C2_ALL_leave_23andme_20210107	1_155105882_T_G	0.711953	1.453e-06	1504	0.749852587967183	0.0928340212392111	0.13334453213904	0.0165009890289322	0.00746786962563349	0.580137989026556
1_154605882_155673527	ENSG00000116539.6	ASH1L	Cells_Transformed_fibroblasts	COVID19_HGI_B2_ALL_eur_leave_23andme_20210107	1_155167786_A_G	0.275682	6.516e-08	1558	0.0693453005525582	0.00892664615989712	0.758070186231782	0.0975183292428733	0.066139537812889	0.331059270150432
1_154605882_155673527	ENSG00000116539.6	ASH1L	Brain_Hypothalamus	COVID19_HGI_C2_ALL_leave_23andme_20210107	1_155105882_T_G	0.567539	1.453e-06	1503	0.725528810951194	0.112611080315808	0.129015420796362	0.0200119625604641	0.0128327253761731	0.481945793048277
1_154605882_155673527	ENSG00000116539.6	ASH1L	Small_Intestine_Terminal_Ileum	COVID19_HGI_B1_ALL_leave_23andme_20210107	1_155181989_G_A	0.911094	0.002266	1433	0.852553810496591	0.112962795407315	0.0281359325422449	0.00372536968088368	0.00262209187296539	0.0317891972150844
1_154605882_155673527	ENSG00000116539.6	ASH1L	Brain_Hypothalamus	COVID19_HGI_B2_ALL_leave_UKBB_23andme_20210107	1_155040654_C_T	0.0509076	7.436e-07	1256	0.284115048045891	0.0371490609135208	0.543608900678126	0.0710146999841546	0.0641122903783071	0.342358531105901
1_154605882_155673527	ENSG00000116539.6	ASH1L	Brain_Cortex	COVID19_HGI_C2_ALL_eur_leave_ukbb_23andme_20210107	1_155040654_C_T	0.0814187	0.0001912	1639	0.846792822624402	0.131083066555574	0.0177193050949716	0.00274127522266762	0.00166353050238493	0.136240255827322
1_154605882_155673527	ENSG00000116539.6	ASH1L	Spleen	COVID19_HGI_A2_ALL_leave_23andme_20210107	1_155173527_G_A	0.427754	3.926e-07	1346	0.247658319004728	0.027942326814465	0.602279380147053	0.0678986232833969	0.0542213507503566	0.297438094186828
1_154605882_155673527	ENSG00000116539.6	ASH1L	Whole_Blood	COVID19_HGI_B2_ALL_eur_leave_23andme_20210107	1_155167786_A_G	0.525759	6.516e-08	1558	0.0689952657654482	0.0106058669951797	0.754243669739133	0.115891140827595	0.0502640566726436	0.320617164637433
1_154605882_155673527	ENSG00000116539.6	ASH1L	Cells_EBV-transformed_lymphocytes	COVID19_HGI_A2_ALL_leave_UKBB_23andme_20210107	1_155173527_G_A	0.0648534	5.098e-07	1347	0.221605220069775	0.0294152889549591	0.581196737097265	0.077055785898516	0.0907269679794845	0.337158197535195
1_154605882_155673527	ENSG00000116539.6	ASH1L	Heart_Left_Ventricle	COVID19_HGI_C2_ALL_eur_leave_ukbb_23andme_20210107	1_155040654_C_T	0.473586	0.0001912	1640	0.855766221903768	0.122371902919039	0.0179118977385351	0.00255995553609289	0.00139002190256543	0.0821092093732566
1_154605882_155673527	ENSG00000116539.6	ASH1L	Artery_Tibial	COVID19_HGI_C2_ALL_leave_UKBB_23andme_20210107	1_155040654_C_T	0.744279	0.0001591	1426	0.883349140515269	0.102126256414435	0.0122504543374541	0.00141544769864191	0.000858701034200127	0.122791940892723
1_154605882_155673527	ENSG00000116539.6	ASH1L	Brain_Frontal_Cortex_BA9	COVID19_HGI_B1_ALL_leave_23andme_20210107	1_155181989_G_A	0.984971	0.002266	1433	0.826678553806905	0.138442216974587	0.0273017412649109	0.00456916010518401	0.00300832784841343	0.0286739471891274
1_154605882_155673527	ENSG00000116539.6	ASH1L	Whole_Blood	COVID19_HGI_A2_ALL_eur_leave_ukbb_23andme_20210107	1_155153537_C_T	0.514085	4.065e-06	1689	0.54898821998397	0.091009893469391	0.287255399163484	0.0475953301659329	0.025151157217223	0.166841905524938
1_154605882_155673527	ENSG00000116539.6	ASH1L	Brain_Putamen_basal_ganglia	COVID19_HGI_B1_ALL_eur_leave_23andme_20210107	1_155207733_C_T	0.881434	0.001256	1561	0.839816136733247	0.119889265741719	0.0325994683773799	0.0046507436955167	0.00304438545213661	0.0492987869900702
1_154605882_155673527	ENSG00000116539.6	ASH1L	Heart_Atrial_Appendage	COVID19_HGI_B2_ALL_leave_23andme_20210107	1_155173527_G_A	0.0903901	2.603e-07	1390	0.245388662889999	0.0278574507294847	0.583646322007249	0.0661808150194676	0.0769267493537995	0.378442201798783
1_154605882_155673527	ENSG00000116539.6	ASH1L	Brain_Cortex	COVID19_HGI_B2_ALL_leave_UKBB_23andme_20210107	1_155040654_C_T	0.0814187	7.436e-07	1257	0.286843806289382	0.0336194938854653	0.54883087687886	0.0642592104343363	0.0664466125119569	0.301355390043463
1_154605882_155673527	ENSG00000116539.6	ASH1L	Brain_Cortex	COVID19_HGI_A2_ALL_eur_leave_23andme_20210107	1_155153537_C_T	0.173097	2.613e-06	1688	0.555418896667451	0.0886424566768488	0.280932632983418	0.0448054341058263	0.030200579566456	0.251653314269582
1_154605882_155673527	ENSG00000116539.6	ASH1L	Colon_Sigmoid	COVID19_HGI_B1_ALL_leave_23andme_20210107	1_155181989_G_A	0.879782	0.002266	1434	0.862571631812547	0.103132870553316	0.0284994280767925	0.0034051264366372	0.00239094312070658	0.0339584611467993
1_154605882_155673527	ENSG00000116539.6	ASH1L	Liver	COVID19_HGI_C2_ALL_eur_leave_23andme_20210107	1_155105882_T_G	0.373346	1.015e-08	1637	0.0527152932995454	0.00814939935840856	0.757884848948163	0.117099311582495	0.0641511468113886	0.928910151609636
1_154605882_155673527	ENSG00000116539.6	ASH1L	Cells_Transformed_fibroblasts	COVID19_HGI_C2_ALL_leave_23andme_20210107	1_155105882_T_G	0.709362	1.453e-06	1504	0.749963333737861	0.091970717819309	0.133364225800454	0.0163465825301758	0.00835514011220021	0.565935682409191
1_154605882_155673527	ENSG00000116539.6	ASH1L	Adrenal_Gland	COVID19_HGI_A2_ALL_eur_leave_ukbb_23andme_20210107	1_155153537_C_T	0.734766	4.065e-06	1688	0.554700225328199	0.0870034571201155	0.290239807731463	0.045500892027418	0.022555617792805	0.204688390123914
1_154605882_155673527	ENSG00000116539.6	ASH1L	Pancreas	COVID19_HGI_C2_ALL_eur_leave_23andme_20210107	1_155105882_T_G	0.171984	1.015e-08	1639	0.05161059857751	0.00804973410111782	0.742002942817302	0.115647927715165	0.0826887967889046	0.93440259309832
1_154605882_155673527	ENSG00000116539.6	ASH1L	Vagina	COVID19_HGI_B1_ALL_leave_23andme_20210107	1_155181989_G_A	0.875202	0.002266	1433	0.827629110692025	0.137706202738812	0.0272524131839468	0.00453154935648464	0.00288072402873245	0.0287424797582117
1_154605882_155673527	ENSG00000116539.6	ASH1L	Whole_Blood	COVID19_HGI_B1_ALL_eur_leave_ukbb_23andme_20210107	1_155167786_A_G	0.525759	0.001873	1566	0.8353733252032	0.127599950966649	0.0296779344477891	0.00453036795893911	0.0028184214234227	0.0276572335031627
1_154605882_155673527	ENSG00000116539.6	ASH1L	Ovary	COVID19_HGI_C2_ALL_eur_leave_ukbb_23andme_20210107	1_155040654_C_T	0.570866	0.0001912	1640	0.849542457542219	0.128457705702632	0.0177816291816098	0.00268719545239586	0.00153101212114331	0.0795656333702992
1_154605882_155673527	ENSG00000116539.6	ASH1L	Artery_Aorta	COVID19_HGI_B2_ALL_eur_leave_ukbb_23andme_20210107	1_155167786_A_G	0.124027	1.02e-08	1558	0.00976002181163006	0.00910961006117336	0.47449555119333	0.442811154545354	0.0638236623885125	0.574702840019821
1_154605882_155673527	ENSG00000116539.6	ASH1L	Brain_Amygdala	COVID19_HGI_B1_ALL_eur_leave_ukbb_23andme_20210107	1_155167786_A_G	0.246199	0.001873	1559	0.832258684668825	0.130760940800671	0.0293938724576341	0.00461526884902247	0.00297123322384701	0.0420434006332623
1_154605882_155673527	ENSG00000116539.6	ASH1L	Small_Intestine_Terminal_Ileum	COVID19_HGI_A2_ALL_eur_leave_23andme_20210107	1_155153537_C_T	0.845273	2.613e-06	1683	0.56168867040752	0.087963808063085	0.283778265946982	0.0444192251180224	0.0221500304643904	0.229905055056183
1_154605882_155673527	ENSG00000116539.6	ASH1L	Breast_Mammary_Tissue	COVID19_HGI_B2_ALL_eur_leave_23andme_20210107	1_155167786_A_G	0.790491	6.516e-08	1558	0.0469164336225887	0.0340776512217641	0.512881901011456	0.372497044931833	0.0336269692123583	0.323150992304598
1_154605882_155673527	ENSG00000116539.6	ASH1L	Prostate	COVID19_HGI_B2_ALL_eur_leave_23andme_20210107	1_155173527_G_A	0.0646392	7.255e-08	1556	0.0648834700853858	0.011126696753717	0.709290832858653	0.12154127392507	0.0931577263771738	0.307562320591663
1_154605882_155673527	ENSG00000116539.6	ASH1L	Liver	COVID19_HGI_A2_ALL_leave_23andme_20210107	1_155173527_G_A	0.500639	3.926e-07	1346	0.245088315395715	0.030642867790416	0.596029397562852	0.0744665076625015	0.0537729115885155	0.277369235367723
1_154605882_155673527	ENSG00000116539.6	ASH1L	Small_Intestine_Terminal_Ileum	COVID19_HGI_B2_ALL_leave_UKBB_23andme_20210107	1_155167786_A_G	0.850641	5.589e-07	1257	0.294114441225002	0.0340555178484985	0.562742102638975	0.0651159488927697	0.0439719893947548	0.278924466549628
1_154605882_155673527	ENSG00000116539.6	ASH1L	Skin_Sun_Exposed_Lower_leg	COVID19_HGI_A2_ALL_eur_leave_ukbb_23andme_20210107	1_155153537_C_T	0.853385	4.065e-06	1689	0.559963718068039	0.0847458357021215	0.292998274817991	0.0443248764599956	0.0179672949518525	0.19743268111492
1_154605882_155673527	ENSG00000116539.6	ASH1L	Esophagus_Gastroesophageal_Junction	COVID19_HGI_B1_ALL_leave_23andme_20210107	1_155181989_G_A	0.967273	0.002266	1434	0.849444417995389	0.11606848981685	0.0280657039984286	0.00383232209434544	0.0025890660949869	0.0296116387766111
1_154605882_155673527	ENSG00000116539.6	ASH1L	Brain_Hippocampus	COVID19_HGI_B2_ALL_eur_leave_23andme_20210107	1_155167786_A_G	0.455102	6.516e-08	1551	0.0687680993416347	0.00950296926511547	0.751756815931198	0.10381808859477	0.0661540268672815	0.331567356903796
1_154605882_155673527	ENSG00000116539.6	ASH1L	Esophagus_Mucosa	COVID19_HGI_A2_ALL_leave_23andme_20210107	1_155173527_G_A	0.130307	3.926e-07	1346	0.248118824577162	0.0239066018089506	0.603399282001487	0.0580718760128836	0.0665034155995169	0.348005391387336
1_154605882_155673527	ENSG00000116539.6	ASH1L	Lung	COVID19_HGI_C2_ALL_leave_23andme_20210107	1_155105882_T_G	0.914168	1.453e-06	1504	0.752056866447671	0.0907476932973404	0.133736513826376	0.0161301212745148	0.00732880515409791	0.584492894803521
1_154605882_155673527	ENSG00000116539.6	ASH1L	Esophagus_Mucosa	COVID19_HGI_A2_ALL_leave_UKBB_23andme_20210107	1_155173527_G_A	0.130307	5.098e-07	1347	0.234498703103185	0.0226093699488519	0.615012051855992	0.0592282008003939	0.0686516742915769	0.366571507277427
1_154605882_155673527	ENSG00000116539.6	ASH1L	Colon_Transverse	COVID19_HGI_A2_ALL_eur_leave_23andme_20210107	1_155153537_C_T	0.0253404	2.613e-06	1689	0.517273213509636	0.100384650173706	0.261641865066933	0.0507055459552993	0.0699947252944254	0.253231828674723
1_154605882_155673527	ENSG00000116539.6	ASH1L	Ovary	COVID19_HGI_B1_ALL_leave_23andme_20210107	1_155181989_G_A	0.103022	0.002266	1434	0.854112152284766	0.111322312179445	0.0282199262714033	0.00367542693133346	0.002670182333052	0.0426209192143021
1_154605882_155673527	ENSG00000116539.6	ASH1L	Liver	COVID19_HGI_A2_ALL_leave_UKBB_23andme_20210107	1_155173527_G_A	0.500639	5.098e-07	1347	0.232681114282742	0.0291052039470921	0.610245121313953	0.0762815761097004	0.0516869843465125	0.315194304249351
1_154605882_155673527	ENSG00000116539.6	ASH1L	Vagina	COVID19_HGI_B1_ALL_leave_UKBB_23andme_20210107	1_154753467_T_C	0.246497	0.003463	1330	0.837507395315191	0.130706118379597	0.0251211891540882	0.00391780669423156	0.00274749045689308	0.0258065846361146
1_154605882_155673527	ENSG00000116539.6	ASH1L	Esophagus_Muscularis	COVID19_HGI_C2_ALL_eur_leave_ukbb_23andme_20210107	1_155105882_T_G	0.113672	0.0001365	1640	0.831735196581023	0.144707167262763	0.0174089084207567	0.0030257181805981	0.00312300955485892	0.0578242274349687
1_154605882_155673527	ENSG00000116539.6	ASH1L	Colon_Transverse	COVID19_HGI_B1_ALL_eur_leave_23andme_20210107	1_155167786_A_G	0.00952465	0.001963	1565	0.814289132276088	0.144439423805446	0.031721864569011	0.00562292953525502	0.00392664981419991	0.116044646371215
1_154605882_155673527	ENSG00000116539.6	ASH1L	Adrenal_Gland	COVID19_HGI_C2_ALL_eur_leave_ukbb_23andme_20210107	1_155105882_T_G	0.200982	0.0001365	1639	0.849051077399902	0.129012569149241	0.0177672200455469	0.0026982426668197	0.00147089073849092	0.100104766487889
1_154605882_155673527	ENSG00000116539.6	ASH1L	Thyroid	COVID19_HGI_B2_ALL_eur_leave_ukbb_23andme_20210107	1_155167786_A_G	0.439504	1.02e-08	1558	0.0166956144992071	0.00227451863693234	0.811677981587373	0.110519709056616	0.0588321762198726	0.547721202083273
1_154605882_155673527	ENSG00000116539.6	ASH1L	Minor_Salivary_Gland	COVID19_HGI_B2_ALL_leave_UKBB_23andme_20210107	1_155167786_A_G	0.957741	5.589e-07	1255	0.288322428680551	0.0388875291516863	0.551652460896099	0.0743574250694165	0.0467801562022468	0.284918335369596
1_154605882_155673527	ENSG00000116539.6	ASH1L	Small_Intestine_Terminal_Ileum	COVID19_HGI_C2_ALL_eur_leave_ukbb_23andme_20210107	1_155105882_T_G	0.200544	0.0001365	1634	0.849070679895496	0.12897570862111	0.017731748231366	0.00269196175636375	0.00152990149566451	0.0973394922403777
1_154605882_155673527	ENSG00000116539.6	ASH1L	Vagina	COVID19_HGI_C2_ALL_leave_UKBB_23andme_20210107	1_155040654_C_T	0.966305	0.0001591	1425	0.844661597996709	0.140195547829542	0.0117100712943208	0.00194212778822852	0.00149065509119983	0.0885953389251983
1_154605882_155673527	ENSG00000116539.6	ASH1L	Cells_Transformed_fibroblasts	COVID19_HGI_C2_ALL_eur_leave_ukbb_23andme_20210107	1_155040654_C_T	0.217336	0.0001912	1640	0.860782793144627	0.11728243152403	0.0180168987408701	0.0024533541724725	0.00146452241799992	0.103608387188751
1_154605882_155673527	ENSG00000116539.6	ASH1L	Prostate	COVID19_HGI_C2_ALL_eur_leave_23andme_20210107	1_155105882_T_G	0.289257	1.015e-08	1636	0.0511603608476983	0.00926809617301883	0.735527993139884	0.133175732977485	0.0708678168619144	0.928460860551834
1_154605882_155673527	ENSG00000116539.6	ASH1L	Brain_Cortex	COVID19_HGI_A2_ALL_eur_leave_ukbb_23andme_20210107	1_155153537_C_T	0.173097	4.065e-06	1688	0.54887859543975	0.0875986528529088	0.28719406631566	0.0458044081205662	0.0305242772711148	0.241027579639004
1_154605882_155673527	ENSG00000116539.6	ASH1L	Brain_Cortex	COVID19_HGI_C2_ALL_eur_leave_23andme_20210107	1_155105882_T_G	0.465635	1.015e-08	1638	0.0527133151253216	0.00815677841446453	0.757856454399882	0.117205490095904	0.0640679619644289	0.932552588697727
1_154605882_155673527	ENSG00000116539.6	ASH1L	Brain_Hippocampus	COVID19_HGI_B2_ALL_eur_leave_ukbb_23andme_20210107	1_155167786_A_G	0.455102	1.02e-08	1551	0.0164725724861398	0.00227632218356803	0.800833717081559	0.110596291137383	0.0698210971113509	0.596965376670763
1_154605882_155673527	ENSG00000116539.6	ASH1L	Pituitary	COVID19_HGI_C2_ALL_leave_UKBB_23andme_20210107	1_155040654_C_T	0.870495	0.0001591	1426	0.854881449381211	0.130121820124387	0.0118556589679504	0.00180321636086091	0.00133785516559119	0.0904941312084913
1_154605882_155673527	ENSG00000116539.6	ASH1L	Small_Intestine_Terminal_Ileum	COVID19_HGI_B1_ALL_eur_leave_ukbb_23andme_20210107	1_155167786_A_G	0.850641	0.001873	1561	0.840842714296966	0.12226342226779	0.0297772762635684	0.00432699961069745	0.0027895875609788	0.0327592790705787
1_154605882_155673527	ENSG00000116539.6	ASH1L	Skin_Not_Sun_Exposed_Suprapubic	COVID19_HGI_B1_ALL_eur_leave_23andme_20210107	1_155207733_C_T	0.102566	0.001256	1565	0.830150211358674	0.129196018746837	0.0323397568908326	0.00502974201795293	0.00328427098570342	0.0690453513503541
1_154605882_155673527	ENSG00000116539.6	ASH1L	Small_Intestine_Terminal_Ileum	COVID19_HGI_A2_ALL_leave_UKBB_23andme_20210107	1_155173527_G_A	0.698571	5.098e-07	1347	0.23416870259234	0.0289039651936002	0.614146570347555	0.0757584585170213	0.0470223033494831	0.331218365132517
1_154605882_155673527	ENSG00000116539.6	ASH1L	Spleen	COVID19_HGI_B2_ALL_eur_leave_23andme_20210107	1_155167786_A_G	0.23332	6.516e-08	1555	0.0687904110366475	0.00925714602245653	0.752003026859051	0.101128449467704	0.0688209666141412	0.374697070154137
1_154605882_155673527	ENSG00000116539.6	ASH1L	Brain_Amygdala	COVID19_HGI_A2_ALL_leave_23andme_20210107	1_155173527_G_A	0.339615	3.926e-07	1346	0.241969362415676	0.0324969474083383	0.58844442696677	0.0789710919939061	0.0581181712153092	0.298528170948602
1_154605882_155673527	ENSG00000116539.6	ASH1L	Ovary	COVID19_HGI_A2_ALL_eur_leave_23andme_20210107	1_155153537_C_T	0.313736	2.613e-06	1688	0.557843267388958	0.0869812799078178	0.282156453103982	0.0439659736418509	0.0290530259573916	0.214861733870429
1_154605882_155673527	ENSG00000116539.6	ASH1L	Brain_Frontal_Cortex_BA9	COVID19_HGI_B1_ALL_eur_leave_ukbb_23andme_20210107	1_155167786_A_G	0.41958	0.001873	1562	0.816472040044657	0.146422924385946	0.0288592943365806	0.0051724404525698	0.00307330078024692	0.0347404632846154
1_154605882_155673527	ENSG00000116539.6	ASH1L	Brain_Cerebellum	COVID19_HGI_B2_ALL_leave_UKBB_23andme_20210107	1_155167786_A_G	0.558186	5.589e-07	1257	0.295887628042853	0.031464654984681	0.56613481900507	0.0601563524106607	0.046356545556735	0.284685896919028
1_154605882_155673527	ENSG00000116539.6	ASH1L	Stomach	COVID19_HGI_B1_ALL_eur_leave_23andme_20210107	1_155207733_C_T	0.3884	0.001256	1565	0.836059635992658	0.123665225495627	0.0325699674640672	0.00481467537814153	0.00289049566950652	0.0504458766033374
1_154605882_155673527	ENSG00000116539.6	ASH1L	Heart_Left_Ventricle	COVID19_HGI_B1_ALL_eur_leave_ukbb_23andme_20210107	1_155167786_A_G	0.763989	0.001873	1566	0.847183419383816	0.115909817203432	0.0300975063808877	0.00411518215247312	0.00269407487939148	0.0302153257074231
1_154605882_155673527	ENSG00000116539.6	ASH1L	Minor_Salivary_Gland	COVID19_HGI_B1_ALL_leave_UKBB_23andme_20210107	1_154753467_T_C	0.140433	0.003463	1327	0.848273634502582	0.120232157458728	0.0253655829482179	0.00359271760390059	0.00253590748657179	0.0295012383640125
1_154605882_155673527	ENSG00000116539.6	ASH1L	Nerve_Tibial	COVID19_HGI_A2_ALL_eur_leave_23andme_20210107	1_155153537_C_T	0.139225	2.613e-06	1689	0.560082925597582	0.0823206386807994	0.283295437340031	0.0416058913796426	0.0326951070019447	0.246579716998042
1_154605882_155673527	ENSG00000116539.6	ASH1L	Pancreas	COVID19_HGI_B2_ALL_leave_23andme_20210107	1_155173527_G_A	0.872813	2.603e-07	1390	0.251020018391635	0.0331239806446513	0.597040257520555	0.078743883542947	0.0400718599002125	0.328999338821008
1_154605882_155673527	ENSG00000116539.6	ASH1L	Cells_EBV-transformed_lymphocytes	COVID19_HGI_C2_ALL_eur_leave_ukbb_23andme_20210107	1_155040654_C_T	0.0093493	0.0001912	1635	0.841039514297118	0.13651317214251	0.0175837983551279	0.00285209953984525	0.00201141566539845	0.224613330809377
1_154605882_155673527	ENSG00000116539.6	ASH1L	Brain_Hippocampus	COVID19_HGI_C2_ALL_eur_leave_ukbb_23andme_20210107	1_155040654_C_T	0.550486	0.0001912	1632	0.853415666019223	0.124625961205197	0.0178144523276172	0.0025999353796466	0.00154398506831659	0.0817265576360638
1_154605882_155673527	ENSG00000116539.6	ASH1L	Muscle_Skeletal	COVID19_HGI_C2_ALL_eur_leave_23andme_20210107	1_155105882_T_G	0.685665	1.015e-08	1639	0.0544650629262464	0.00793450892571966	0.783041431137654	0.114033504551046	0.0405254924593344	0.915425748706738
1_154605882_155673527	ENSG00000116539.6	ASH1L	Colon_Sigmoid	COVID19_HGI_B2_ALL_leave_UKBB_23andme_20210107	1_155167786_A_G	0.653533	5.589e-07	1257	0.298738478612085	0.0308522918646393	0.571589476848315	0.0589912191185935	0.0398285335563668	0.298643901965976
1_154605882_155673527	ENSG00000116539.6	ASH1L	Adipose_Subcutaneous	COVID19_HGI_A2_ALL_leave_23andme_20210107	1_155173527_G_A	0.530712	3.926e-07	1346	0.23128589341805	0.0489472066967828	0.562463336924776	0.118996229554916	0.0383073334054757	0.287764105931287
1_154605882_155673527	ENSG00000116539.6	ASH1L	Brain_Amygdala	COVID19_HGI_B1_ALL_leave_23andme_20210107	1_155181989_G_A	0.724636	0.002266	1431	0.843969814407454	0.121399611545262	0.0278456752873986	0.00400263843766693	0.00278226032221852	0.031594853116389
1_154605882_155673527	ENSG00000116539.6	ASH1L	Brain_Putamen_basal_ganglia	COVID19_HGI_C2_ALL_leave_UKBB_23andme_20210107	1_155040654_C_T	0.930955	0.0001591	1426	0.872541167953188	0.112632224282367	0.012100567312857	0.00156083996509524	0.0011652004864921	0.114578069713759
1_154605882_155673527	ENSG00000116539.6	ASH1L	Prostate	COVID19_HGI_B1_ALL_eur_leave_ukbb_23andme_20210107	1_155167786_A_G	0.158245	0.001873	1563	0.821701862558646	0.141101303150453	0.0290717303994905	0.0049890140209174	0.00313608987049336	0.0446296855997325
1_154605882_155673527	ENSG00000116539.6	ASH1L	Skin_Not_Sun_Exposed_Suprapubic	COVID19_HGI_B1_ALL_leave_UKBB_23andme_20210107	1_154753467_T_C	0.950984	0.003463	1331	0.853221122345244	0.115188766168944	0.025642727538529	0.00345939788268954	0.00248798606459422	0.0234420005436531
1_154605882_155673527	ENSG00000116539.6	ASH1L	Esophagus_Mucosa	COVID19_HGI_C2_ALL_eur_leave_ukbb_23andme_20210107	1_155040654_C_T	0.80298	0.0001912	1640	0.870042563147189	0.108243498143321	0.0182107134172653	0.00226438747457788	0.00123883781764632	0.073432115906616
1_154605882_155673527	ENSG00000116539.6	ASH1L	Brain_Cerebellum	COVID19_HGI_C2_ALL_eur_leave_23andme_20210107	1_155105882_T_G	0.609368	1.015e-08	1639	0.0535903774033559	0.00765850941532821	0.770466121997425	0.110047761933562	0.0582372292503295	0.932858594479288
1_154605882_155673527	ENSG00000116539.6	ASH1L	Skin_Sun_Exposed_Lower_leg	COVID19_HGI_C2_ALL_eur_leave_23andme_20210107	1_155105882_T_G	0.500364	1.015e-08	1639	0.0540292091736575	0.00789966384019265	0.776775183971905	0.113525293376879	0.0477706496373654	0.93267569887533
1_154605882_155673527	ENSG00000116539.6	ASH1L	Brain_Cerebellum	COVID19_HGI_C2_ALL_eur_leave_ukbb_23andme_20210107	1_155040654_C_T	0.447093	0.0001912	1640	0.855738266037955	0.122342827864993	0.0179113125990463	0.00255928868815759	0.00144830480984784	0.0865174731796318
1_154605882_155673527	ENSG00000116539.6	ASH1L	Muscle_Skeletal	COVID19_HGI_B2_ALL_leave_23andme_20210107	1_155173527_G_A	0.42294	2.603e-07	1390	0.252247678468718	0.0309202010518622	0.599960193919516	0.0734989880128788	0.0433729385470256	0.296700776566836
1_154605882_155673527	ENSG00000116539.6	ASH1L	Skin_Not_Sun_Exposed_Suprapubic	COVID19_HGI_C2_ALL_eur_leave_23andme_20210107	1_155105882_T_G	0.989755	1.015e-08	1639	0.0533204547256164	0.00881147546154132	0.766585457429759	0.126637488065961	0.0446451243171223	0.928950545844784
1_154605882_155673527	ENSG00000116539.6	ASH1L	Nerve_Tibial	COVID19_HGI_C2_ALL_eur_leave_23andme_20210107	1_155105882_T_G	0.272454	1.015e-08	1639	0.0532866272076022	0.00758876132287625	0.76609912092899	0.109039248153465	0.0639862423870669	0.920479445400765
1_154605882_155673527	ENSG00000116539.6	ASH1L	Brain_Amygdala	COVID19_HGI_C2_ALL_leave_UKBB_23andme_20210107	1_155040654_C_T	0.280484	0.0001591	1426	0.861914735704762	0.123290654471452	0.0119531979239499	0.0017086855817139	0.00113272631812258	0.151656200387535
1_154605882_155673527	ENSG00000116539.6	ASH1L	Brain_Substantia_nigra	COVID19_HGI_B1_ALL_eur_leave_23andme_20210107	1_155207733_C_T	0.937116	0.001256	1538	0.836415399947782	0.123908557718902	0.031871666222919	0.00471845817849037	0.00308591793190703	0.0493975403273429
1_154605882_155673527	ENSG00000116539.6	ASH1L	Brain_Putamen_basal_ganglia	COVID19_HGI_C2_ALL_eur_leave_23andme_20210107	1_155105882_T_G	0.0423671	1.015e-08	1636	0.0493340533480994	0.00736730817924727	0.709265107221244	0.105789966496269	0.128243564755141	0.918843627481448
1_154605882_155673527	ENSG00000116539.6	ASH1L	Pituitary	COVID19_HGI_B2_ALL_leave_UKBB_23andme_20210107	1_155167786_A_G	0.912067	5.589e-07	1257	0.290388805348169	0.0392547066409989	0.555613679572554	0.0750680828589335	0.039674725579345	0.293540760985048
1_154605882_155673527	ENSG00000116539.6	ASH1L	Pituitary	COVID19_HGI_B1_ALL_leave_23andme_20210107	1_155181989_G_A	0.628339	0.002266	1434	0.837749402929146	0.127550576624774	0.0276792998686788	0.00421147087568632	0.0028092497017158	0.030499174470485
1_154605882_155673527	ENSG00000116539.6	ASH1L	Stomach	COVID19_HGI_A2_ALL_eur_leave_ukbb_23andme_20210107	1_155153537_C_T	0.976379	4.065e-06	1689	0.554227791877118	0.0886947414652886	0.28999697951225	0.0463883972783118	0.0206920898670319	0.198721759138599
1_154605882_155673527	ENSG00000116539.6	ASH1L	Brain_Amygdala	COVID19_HGI_A2_ALL_leave_UKBB_23andme_20210107	1_155173527_G_A	0.339615	5.098e-07	1347	0.22903481927291	0.0307796033276822	0.600682103071236	0.0806658177353894	0.0588376565927822	0.321130983600838
1_154605882_155673527	ENSG00000116539.6	ASH1L	Cells_Transformed_fibroblasts	COVID19_HGI_B1_ALL_leave_UKBB_23andme_20210107	1_154753467_T_C	0.510037	0.003463	1331	0.873771775730438	0.0947928647319488	0.0262603573553423	0.00284657854697112	0.0023284236352998	0.0291589642844371
1_154605882_155673527	ENSG00000116539.6	ASH1L	Cells_Transformed_fibroblasts	COVID19_HGI_C2_ALL_eur_leave_23andme_20210107	1_155105882_T_G	0.709362	1.015e-08	1639	0.0545171544893126	0.00742465846217968	0.783790348882388	0.106696364465678	0.0475714737004414	0.930613948052705
1_154605882_155673527	ENSG00000116539.6	ASH1L	Brain_Frontal_Cortex_BA9	COVID19_HGI_B1_ALL_eur_leave_23andme_20210107	1_155207733_C_T	0.447646	0.001256	1561	0.813571730533727	0.145841612522473	0.0315383281630641	0.00565019141465376	0.00339813736608209	0.0452068377197861
1_154605882_155673527	ENSG00000116539.6	ASH1L	Minor_Salivary_Gland	COVID19_HGI_A2_ALL_leave_UKBB_23andme_20210107	1_155173527_G_A	0.606278	5.098e-07	1345	0.22889233112847	0.0329146419056114	0.600298970105934	0.0862711715041785	0.0516228853558061	0.333227427552218
1_154605882_155673527	ENSG00000116539.6	ASH1L	Heart_Atrial_Appendage	COVID19_HGI_A2_ALL_leave_UKBB_23andme_20210107	1_155173527_G_A	0.0903901	5.098e-07	1347	0.22824489872379	0.0248917556351244	0.59861040437402	0.0651997372970913	0.0830532039699743	0.357278475571527
1_154605882_155673527	ENSG00000116539.6	ASH1L	Esophagus_Gastroesophageal_Junction	COVID19_HGI_B2_ALL_eur_leave_ukbb_23andme_20210107	1_155167786_A_G	0.995538	1.02e-08	1558	0.0166089537353168	0.00247084514945379	0.807464861194549	0.120069812322883	0.0533855275977972	0.586341888863261
1_154605882_155673527	ENSG00000116539.6	ASH1L	Muscle_Skeletal	COVID19_HGI_B1_ALL_leave_UKBB_23andme_20210107	1_155137395_G_T	0.17078	0.003085	1331	0.881516772230806	0.0872351995166052	0.026493125661054	0.00261963345457306	0.00213526913696205	0.0331661193760717
1_154605882_155673527	ENSG00000116539.6	ASH1L	Cells_Transformed_fibroblasts	COVID19_HGI_A2_ALL_leave_23andme_20210107	1_155173527_G_A	0.292162	3.926e-07	1346	0.249659872711255	0.0267535766359615	0.607146951446667	0.0650104982260642	0.0514291009800518	0.308714529121119
1_154605882_155673527	ENSG00000116539.6	ASH1L	Uterus	COVID19_HGI_A2_ALL_leave_UKBB_23andme_20210107	1_155153537_C_T	0.00513512	8.784e-07	1347	0.211252494053861	0.0262900192397898	0.554044982374985	0.0688103684269691	0.139602135904395	0.312099315774957
1_154605882_155673527	ENSG00000116539.6	ASH1L	Brain_Caudate_basal_ganglia	COVID19_HGI_B1_ALL_leave_23andme_20210107	1_155181989_G_A	0.672265	0.002266	1434	0.853322379911478	0.112146259997629	0.028193832136007	0.00370268556580431	0.00263484238908138	0.0330782688779802
1_154605882_155673527	ENSG00000116539.6	ASH1L	Liver	COVID19_HGI_B2_ALL_eur_leave_23andme_20210107	1_155167786_A_G	0.952913	6.516e-08	1556	0.0680927694846901	0.0100032470167019	0.744377378461215	0.109285378059527	0.0682412269778653	0.259622518661175
1_154605882_155673527	ENSG00000116539.6	ASH1L	Skin_Sun_Exposed_Lower_leg	COVID19_HGI_A2_ALL_leave_23andme_20210107	1_155173527_G_A	0.938121	3.926e-07	1346	0.251788101509876	0.0298072282400884	0.612322583449645	0.0724544641179363	0.033627622682454	0.304274678737472
1_154605882_155673527	ENSG00000116539.6	ASH1L	Adipose_Subcutaneous	COVID19_HGI_A2_ALL_leave_UKBB_23andme_20210107	1_155173527_G_A	0.530712	5.098e-07	1347	0.218960508519627	0.0463631802579234	0.574260538920048	0.121556331678398	0.0388594406240027	0.308985309392729
1_154605882_155673527	ENSG00000116539.6	ASH1L	Prostate	COVID19_HGI_B1_ALL_eur_leave_23andme_20210107	1_155207733_C_T	0.0547603	0.001256	1562	0.818503226120732	0.140480138827487	0.0318145353740391	0.00545659992522419	0.00374549975251764	0.0612381338812764
1_154605882_155673527	ENSG00000116539.6	ASH1L	Cells_EBV-transformed_lymphocytes	COVID19_HGI_A2_ALL_leave_23andme_20210107	1_155173527_G_A	0.0648534	3.926e-07	1346	0.23449119631316	0.0310379499877806	0.570258301570458	0.0753922592638403	0.0888202928647603	0.316741734581768
1_154605882_155673527	ENSG00000116539.6	ASH1L	Thyroid	COVID19_HGI_A2_ALL_eur_leave_ukbb_23andme_20210107	1_155153537_C_T	0.482521	4.065e-06	1689	0.553219338265846	0.0820376128914689	0.289469311095882	0.0428933990856157	0.0323803386611876	0.129388875736913
1_154605882_155673527	ENSG00000116539.6	ASH1L	Cells_EBV-transformed_lymphocytes	COVID19_HGI_B1_ALL_leave_23andme_20210107	1_155137395_G_T	0.0219653	0.003259	1434	0.845652603159455	0.119542227643196	0.0279404221665068	0.00394676572403118	0.00291798130681141	0.0453322533800705
1_154605882_155673527	ENSG00000116539.6	ASH1L	Spleen	COVID19_HGI_A2_ALL_leave_UKBB_23andme_20210107	1_155173527_G_A	0.427754	5.098e-07	1347	0.23435344922162	0.026455182980639	0.614631099268371	0.0693279077241497	0.0552323608052205	0.317900294100615
1_154605882_155673527	ENSG00000116539.6	ASH1L	Esophagus_Gastroesophageal_Junction	COVID19_HGI_A2_ALL_eur_leave_23andme_20210107	1_155153537_C_T	0.74878	2.613e-06	1689	0.560048996496263	0.0905056030855222	0.283278275667791	0.0457582128528702	0.020408911897554	0.223928657209247
1_154605882_155673527	ENSG00000116539.6	ASH1L	Artery_Tibial	COVID19_HGI_B2_ALL_eur_leave_23andme_20210107	1_155167786_A_G	0.480731	6.516e-08	1558	0.0705913368461762	0.00914604595375661	0.771691627881439	0.0999342706189613	0.0486367186996672	0.353111002185881
1_154605882_155673527	ENSG00000116539.6	ASH1L	Brain_Spinal_cord_cervical_c-1	COVID19_HGI_C2_ALL_leave_23andme_20210107	1_155105882_T_G	0.998452	1.453e-06	1497	0.733022315665696	0.10701771886708	0.130325085066291	0.0190162145107868	0.0106186658901463	0.578514476687435
1_154605882_155673527	ENSG00000116539.6	ASH1L	Whole_Blood	COVID19_HGI_A2_ALL_leave_23andme_20210107	1_155173527_G_A	0.627502	3.926e-07	1346	0.246725478393687	0.0326100925916497	0.600010808401707	0.0792629768879865	0.0413906437249701	0.274418066277202
1_154605882_155673527	ENSG00000116539.6	ASH1L	Artery_Aorta	COVID19_HGI_C2_ALL_leave_UKBB_23andme_20210107	1_155065159_G_A	1.37541e-05	0.002372	1426	0.510242559271379	0.469480978711292	0.00707614111644874	0.00650415557858852	0.00669616532229208	0.446039592456915
1_154605882_155673527	ENSG00000116539.6	ASH1L	Heart_Left_Ventricle	COVID19_HGI_C2_ALL_leave_23andme_20210107	1_155105882_T_G	0.692238	1.453e-06	1504	0.74527064603897	0.0969419072707343	0.132529736121116	0.0172309258802955	0.00802678468888384	0.587768496232858
1_154605882_155673527	ENSG00000116539.6	ASH1L	Ovary	COVID19_HGI_B2_ALL_eur_leave_23andme_20210107	1_155167786_A_G	0.215347	6.516e-08	1558	0.0678532804105338	0.00970951547372775	0.741759693986258	0.106068043961522	0.0746094661679585	0.34969737630586
1_154605882_155673527	ENSG00000116539.6	ASH1L	Brain_Cerebellum	COVID19_HGI_B2_ALL_eur_leave_ukbb_23andme_20210107	1_155167786_A_G	0.558186	1.02e-08	1558	0.0165881330398743	0.00224822173875354	0.806452637292712	0.109234608551614	0.0654763993770461	0.584790659113314
1_154605882_155673527	ENSG00000116539.6	ASH1L	Minor_Salivary_Gland	COVID19_HGI_B1_ALL_eur_leave_23andme_20210107	1_155207733_C_T	0.921301	0.001256	1545	0.825041756824267	0.135082018370803	0.0314391593452291	0.00514416183440125	0.00329290362529967	0.0455736855633647
1_154605882_155673527	ENSG00000116539.6	ASH1L	Skin_Not_Sun_Exposed_Suprapubic	COVID19_HGI_C2_ALL_eur_leave_ukbb_23andme_20210107	1_155040654_C_T	0.81761	0.0001912	1640	0.839422502532331	0.138767917542625	0.0175698101186274	0.00290319118233782	0.00133657862407852	0.0665949948477692
1_154605882_155673527	ENSG00000116539.6	ASH1L	Pituitary	COVID19_HGI_C2_ALL_eur_leave_23andme_20210107	1_155105882_T_G	0.768028	1.015e-08	1638	0.0521197294468914	0.009344516542738	0.749315137175146	0.134289351972294	0.0549312648629307	0.924623771908532
1_154605882_155673527	ENSG00000116539.6	ASH1L	Artery_Tibial	COVID19_HGI_B1_ALL_leave_23andme_20210107	1_155181989_G_A	0.889416	0.002266	1434	0.864471712498926	0.101173923619248	0.0285622068778386	0.00334034181851505	0.00245181518547259	0.0286160677051712
1_154605882_155673527	ENSG00000116539.6	ASH1L	Muscle_Skeletal	COVID19_HGI_B2_ALL_leave_UKBB_23andme_20210107	1_155040654_C_T	0.0911397	7.436e-07	1257	0.297259457446939	0.0270864082647675	0.568759600570035	0.0517704928052591	0.055124040912999	0.366989910906516
1_154605882_155673527	ENSG00000116539.6	ASH1L	Skin_Not_Sun_Exposed_Suprapubic	COVID19_HGI_B1_ALL_eur_leave_ukbb_23andme_20210107	1_155167786_A_G	0.41732	0.001873	1566	0.831044507369908	0.131712548222185	0.0295241464729796	0.00467625023572602	0.00304254769920171	0.0286482111580299
1_154605882_155673527	ENSG00000116539.6	ASH1L	Adrenal_Gland	COVID19_HGI_B1_ALL_leave_23andme_20210107	1_155181989_G_A	0.90866	0.002266	1433	0.853099891509487	0.112430553792592	0.028165160489651	0.00370930855309179	0.00259508565517775	0.0305025449627432
1_154605882_155673527	ENSG00000116539.6	ASH1L	Testis	COVID19_HGI_B2_ALL_eur_leave_ukbb_23andme_20210107	1_155167786_A_G	0.58342	1.02e-08	1558	0.0165894118947093	0.00231472773702366	0.806514810404772	0.112471246641924	0.0621098033215714	0.567500566100553
1_154605882_155673527	ENSG00000116539.6	ASH1L	Muscle_Skeletal	COVID19_HGI_C2_ALL_eur_leave_ukbb_23andme_20210107	1_155040654_C_T	0.0911397	0.0001912	1640	0.853357447717556	0.124350942892769	0.01786148009433	0.0026009393182618	0.00182918997708334	0.121726288184173
1_154605882_155673527	ENSG00000116539.6	ASH1L	Heart_Left_Ventricle	COVID19_HGI_B1_ALL_leave_UKBB_23andme_20210107	1_154753467_T_C	0.805478	0.003463	1331	0.868636344877634	0.0999350768248602	0.0261060169965506	0.00300112970134706	0.0023214315996083	0.0268263604592703
1_154605882_155673527	ENSG00000116539.6	ASH1L	Liver	COVID19_HGI_B1_ALL_eur_leave_23andme_20210107	1_155207733_C_T	0.0459572	0.001256	1563	0.835203650934448	0.124106689200847	0.0325138358248331	0.00482803017356146	0.0033477938663102	0.0779295382557996
1_154605882_155673527	ENSG00000116539.6	ASH1L	Skin_Not_Sun_Exposed_Suprapubic	COVID19_HGI_B2_ALL_eur_leave_ukbb_23andme_20210107	1_155167786_A_G	0.41732	1.02e-08	1558	0.0164262850069424	0.00258712224524339	0.798584194672628	0.125719469979524	0.0566829280956616	0.603562155596515
1_154605882_155673527	ENSG00000116539.6	ASH1L	Brain_Hippocampus	COVID19_HGI_A2_ALL_leave_23andme_20210107	1_155173527_G_A	0.37046	3.926e-07	1345	0.247013392333767	0.0289777883629458	0.600710089939643	0.0704179940998798	0.0528807352637651	0.321901461046371
1_154605882_155673527	ENSG00000116539.6	ASH1L	Brain_Substantia_nigra	COVID19_HGI_B2_ALL_leave_UKBB_23andme_20210107	1_155167786_A_G	0.866432	5.589e-07	1254	0.291913568341356	0.0351705119260702	0.558528041353716	0.0672457804307666	0.0471420979480905	0.289573821539156
1_154605882_155673527	ENSG00000116539.6	ASH1L	Brain_Substantia_nigra	COVID19_HGI_C2_ALL_eur_leave_23andme_20210107	1_155105882_T_G	0.75146	1.015e-08	1609	0.0526508260628109	0.00813764505962512	0.756446820965476	0.116849548391902	0.065915159520186	0.93112809465404
1_154605882_155673527	ENSG00000116539.6	ASH1L	Prostate	COVID19_HGI_B1_ALL_leave_23andme_20210107	1_155181989_G_A	0.0823411	0.002266	1434	0.832046629341368	0.133013901778704	0.0274908798236541	0.00439173191998819	0.00305685713628576	0.0380574479795682
1_154605882_155673527	ENSG00000116539.6	ASH1L	Skin_Not_Sun_Exposed_Suprapubic	COVID19_HGI_C2_ALL_leave_23andme_20210107	1_155105882_T_G	0.989755	1.453e-06	1504	0.731516481247139	0.110740362831589	0.130083865161196	0.0196847251832063	0.00797456557687096	0.553971813929604
1_154605882_155673527	ENSG00000116539.6	ASH1L	Cells_Transformed_fibroblasts	COVID19_HGI_B1_ALL_eur_leave_ukbb_23andme_20210107	1_155167786_A_G	0.275682	0.001873	1566	0.85205979413106	0.111099057506322	0.0302707471652476	0.00394434045878938	0.00262606073858099	0.0409283494587449
1_154605882_155673527	ENSG00000116539.6	ASH1L	Brain_Hippocampus	COVID19_HGI_B1_ALL_eur_leave_ukbb_23andme_20210107	1_155167786_A_G	0.455102	0.001873	1559	0.845423010294486	0.117780838460608	0.0298872019181777	0.00416101346914401	0.00274793585758491	0.0392028422424345
1_154605882_155673527	ENSG00000116539.6	ASH1L	Minor_Salivary_Gland	COVID19_HGI_A2_ALL_leave_23andme_20210107	1_155173527_G_A	0.606278	3.926e-07	1344	0.241956842821418	0.0347755348802589	0.588401216152494	0.0845183162110796	0.0503480899347497	0.313911696217641
1_154605882_155673527	ENSG00000116539.6	ASH1L	Adipose_Visceral_Omentum	COVID19_HGI_C2_ALL_leave_UKBB_23andme_20210107	1_155643718_C_T	5.25504e-08	0.02887	1426	0.0136233703843672	0.969838942008811	0.000188931498499637	0.0134470096519217	0.00290174645640106	0.17696897440563
1_154605882_155673527	ENSG00000116539.6	ASH1L	Vagina	COVID19_HGI_B1_ALL_eur_leave_23andme_20210107	1_155207733_C_T	0.399713	0.001256	1561	0.814232942512709	0.145265149118041	0.0315836025741907	0.0056314602865177	0.00328684550854158	0.0463629030215763
1_154605882_155673527	ENSG00000116539.6	ASH1L	Artery_Tibial	COVID19_HGI_C2_ALL_eur_leave_23andme_20210107	1_155105882_T_G	0.711953	1.015e-08	1639	0.0546983466183248	0.00749250767283155	0.786395338877621	0.107675662435175	0.0437381443960479	0.930611001772516
1_154605882_155673527	ENSG00000116539.6	ASH1L	Pancreas	COVID19_HGI_B1_ALL_eur_leave_ukbb_23andme_20210107	1_155167786_A_G	0.686443	0.001873	1566	0.837695570081974	0.125303506400063	0.0297604358028176	0.00444880994371274	0.0027916777714324	0.0298467856453206
1_154605882_155673527	ENSG00000116539.6	ASH1L	Lung	COVID19_HGI_B2_ALL_leave_UKBB_23andme_20210107	1_155167786_A_G	0.762871	5.589e-07	1257	0.303465862057737	0.0281092074654263	0.580634587619166	0.0537485417630629	0.0340418010946078	0.288592989772483
1_154605882_155673527	ENSG00000116539.6	ASH1L	Brain_Hippocampus	COVID19_HGI_B2_ALL_leave_23andme_20210107	1_155173527_G_A	0.37046	2.603e-07	1389	0.249893901514099	0.0304836057170943	0.594360677524163	0.0724509855319182	0.0528108297127251	0.342367134942595
1_154605882_155673527	ENSG00000116539.6	ASH1L	Ovary	COVID19_HGI_A2_ALL_leave_UKBB_23andme_20210107	1_155173527_G_A	0.21309	5.098e-07	1347	0.230798802273496	0.0282247642026593	0.605308443389	0.0739624571413342	0.0617055329935111	0.340994670669278
1_154605882_155673527	ENSG00000116539.6	ASH1L	Nerve_Tibial	COVID19_HGI_B2_ALL_leave_23andme_20210107	1_155173527_G_A	0.0979035	2.603e-07	1390	0.243244402555882	0.028779734166317	0.578546291538465	0.0683702937580266	0.0810592779813098	0.342296373660885
1_154605882_155673527	ENSG00000116539.6	ASH1L	Heart_Left_Ventricle	COVID19_HGI_B2_ALL_eur_leave_23andme_20210107	1_155167786_A_G	0.763989	6.516e-08	1558	0.0699492398852235	0.00949630378035009	0.764672340937843	0.103759739681576	0.052122375715007	0.322781950449817
1_154605882_155673527	ENSG00000116539.6	ASH1L	Uterus	COVID19_HGI_A2_ALL_leave_23andme_20210107	1_155153537_C_T	0.00513512	5.492e-07	1346	0.223065371865171	0.0277452255173812	0.542471879964034	0.0673341313034241	0.13938339134999	0.349742546303665
1_154605882_155673527	ENSG00000116539.6	ASH1L	Adipose_Visceral_Omentum	COVID19_HGI_A2_ALL_eur_leave_23andme_20210107	1_155556971_G_A	1.26754e-08	0.693	1689	0.00893288328078026	0.654256908626602	0.00451833998159472	0.330928197991401	0.00136367011962288	0.0698906759614633
1_154605882_155673527	ENSG00000116539.6	ASH1L	Heart_Atrial_Appendage	COVID19_HGI_B2_ALL_eur_leave_ukbb_23andme_20210107	1_155167786_A_G	0.156119	1.02e-08	1558	0.016146103958754	0.00209446760340903	0.784962845923624	0.101730070677089	0.0950665118371244	0.571445421359136
1_154605882_155673527	ENSG00000116539.6	ASH1L	Brain_Cerebellum	COVID19_HGI_B2_ALL_eur_leave_23andme_20210107	1_155167786_A_G	0.558186	6.516e-08	1558	0.0692164432468979	0.00938103836114734	0.756661541652829	0.102489550077068	0.0622514266620576	0.323529825100514
1_154605882_155673527	ENSG00000116539.6	ASH1L	Artery_Coronary	COVID19_HGI_C2_ALL_eur_leave_ukbb_23andme_20210107	1_155040654_C_T	0.000290595	0.0001912	1638	0.844850498059682	0.131312725653747	0.0176769568912471	0.00274406370485838	0.00341575569046514	0.459547674622235
1_154605882_155673527	ENSG00000116539.6	ASH1L	Colon_Transverse	COVID19_HGI_C2_ALL_eur_leave_23andme_20210107	1_155105882_T_G	0.157224	1.015e-08	1639	0.0500847395681795	0.0094309203373133	0.720065745682355	0.135502944918575	0.0849156494935769	0.913888301620754
1_154605882_155673527	ENSG00000116539.6	ASH1L	Colon_Transverse	COVID19_HGI_A2_ALL_leave_23andme_20210107	1_155173527_G_A	0.0134614	3.926e-07	1346	0.20693497691667	0.0330836547161934	0.503244430185029	0.0802795641945334	0.176457373987574	0.33490145199061
1_154605882_155673527	ENSG00000116539.6	ASH1L	Liver	COVID19_HGI_A2_ALL_eur_leave_23andme_20210107	1_155153537_C_T	0.559169	2.613e-06	1687	0.548925101616178	0.0875709997631406	0.277647365970497	0.0442519745623654	0.0416045580878194	0.123179167475985
1_154605882_155673527	ENSG00000116539.6	ASH1L	Adrenal_Gland	COVID19_HGI_B2_ALL_leave_UKBB_23andme_20210107	1_155167786_A_G	0.914389	5.589e-07	1256	0.29528266299689	0.033972785071996	0.56497623200107	0.0649606926496275	0.0408076272804161	0.27731776353731
1_154605882_155673527	ENSG00000116539.6	ASH1L	Adrenal_Gland	COVID19_HGI_C2_ALL_eur_leave_23andme_20210107	1_155105882_T_G	0.200982	1.015e-08	1638	0.0520287694102486	0.00790038841961297	0.748014493017354	0.113504858328838	0.0785514908239465	0.94314692633662
1_154605882_155673527	ENSG00000116539.6	ASH1L	Stomach	COVID19_HGI_B2_ALL_leave_23andme_20210107	1_155173527_G_A	0.734215	2.603e-07	1390	0.251301194848451	0.0327418048358113	0.59770902356265	0.0778345533466223	0.0404134234064651	0.325007106402452
1_154605882_155673527	ENSG00000116539.6	ASH1L	Brain_Nucleus_accumbens_basal_ganglia	COVID19_HGI_A2_ALL_leave_23andme_20210107	1_155173527_G_A	0.147942	3.926e-07	1345	0.243037313748293	0.0288129014975486	0.591040693061518	0.0700027813442753	0.067106310348365	0.320747829445335
1_154605882_155673527	ENSG00000116539.6	ASH1L	Lung	COVID19_HGI_C2_ALL_eur_leave_23andme_20210107	1_155105882_T_G	0.914168	1.015e-08	1639	0.054818988042463	0.00740660663280272	0.788129794477895	0.1064412023008	0.0432034085460393	0.930844062222897
1_154605882_155673527	ENSG00000116539.6	ASH1L	Colon_Sigmoid	COVID19_HGI_A2_ALL_eur_leave_ukbb_23andme_20210107	1_155153537_C_T	0.524815	4.065e-06	1689	0.560624293898606	0.0809265256964475	0.293343917888243	0.04232162484987	0.0227836376668335	0.219936767591779
1_154605882_155673527	ENSG00000116539.6	ASH1L	Stomach	COVID19_HGI_A2_ALL_leave_UKBB_23andme_20210107	1_155173527_G_A	0.734215	5.098e-07	1347	0.235126402505432	0.0296647790496412	0.616658298475765	0.0777600518809063	0.040790468088256	0.330146251722834
1_154605882_155673527	ENSG00000116539.6	ASH1L	Brain_Nucleus_accumbens_basal_ganglia	COVID19_HGI_B2_ALL_eur_leave_23andme_20210107	1_155167786_A_G	0.108199	6.516e-08	1555	0.067281235950838	0.00947067659394194	0.73550514088184	0.10344726440337	0.0842956821700096	0.380664607356533
1_154605882_155673527	ENSG00000116539.6	ASH1L	Cells_Transformed_fibroblasts	COVID19_HGI_B1_ALL_leave_23andme_20210107	1_155181989_G_A	0.711285	0.002266	1434	0.864564928710711	0.100958001493293	0.0285652867481072	0.0033330808490999	0.00257870219878885	0.0291955017917118
1_154605882_155673527	ENSG00000116539.6	ASH1L	Brain_Amygdala	COVID19_HGI_B2_ALL_eur_leave_ukbb_23andme_20210107	1_155167786_A_G	0.246199	1.02e-08	1552	0.0160709404629532	0.00250643823471245	0.781308176441229	0.121775182069083	0.0783392627920216	0.611451982662756
1_154605882_155673527	ENSG00000116539.6	ASH1L	Thyroid	COVID19_HGI_B2_ALL_leave_23andme_20210107	1_155173527_G_A	0.416537	2.603e-07	1390	0.252683746378146	0.030117535054978	0.600997362582835	0.0715886418777816	0.0446127141062594	0.308101056853493
1_154605882_155673527	ENSG00000116539.6	ASH1L	Esophagus_Muscularis	COVID19_HGI_B2_ALL_leave_23andme_20210107	1_155173527_G_A	0.981615	2.603e-07	1390	0.248488308199071	0.036982118406443	0.591018694320056	0.0879247831148742	0.0355860959595562	0.328462273096779
1_154605882_155673527	ENSG00000116539.6	ASH1L	Brain_Substantia_nigra	COVID19_HGI_A2_ALL_eur_leave_ukbb_23andme_20210107	1_155153537_C_T	0.777957	4.065e-06	1654	0.552488460346179	0.087800427336137	0.28888686654484	0.0458844178418049	0.0249398279310392	0.219061413088625
1_154605882_155673527	ENSG00000116539.6	ASH1L	Brain_Nucleus_accumbens_basal_ganglia	COVID19_HGI_C2_ALL_leave_UKBB_23andme_20210107	1_155040654_C_T	0.93622	0.0001591	1425	0.874213769277026	0.111131692779826	0.012121420129312	0.00153990443111438	0.000993213382721958	0.135513445552065
1_154605882_155673527	ENSG00000116539.6	ASH1L	Nerve_Tibial	COVID19_HGI_B1_ALL_leave_UKBB_23andme_20210107	1_154753201_A_C	0.0808418	0.001776	1331	0.870398284135924	0.0980167836210751	0.0261589703601705	0.0029433160583726	0.00248264582445757	0.0529203489333125
1_154605882_155673527	ENSG00000116539.6	ASH1L	Brain_Caudate_basal_ganglia	COVID19_HGI_C2_ALL_leave_23andme_20210107	1_155105882_T_G	0.803824	1.453e-06	1504	0.738595786393358	0.10208691985869	0.131342761439931	0.0181440477369821	0.00983048457103839	0.583927920608062
1_154605882_155673527	ENSG00000116539.6	ASH1L	Minor_Salivary_Gland	COVID19_HGI_A2_ALL_eur_leave_23andme_20210107	1_155153537_C_T	0.888883	2.613e-06	1667	0.55144635474747	0.0970706777722784	0.27850421072874	0.0490009041964929	0.0239778525550193	0.232552652892413
1_154605882_155673527	ENSG00000116539.6	ASH1L	Pancreas	COVID19_HGI_B1_ALL_leave_UKBB_23andme_20210107	1_154753467_T_C	0.687185	0.003463	1331	0.858738487204362	0.10978982251032	0.0258085465508668	0.00329726000621358	0.00236588372823799	0.0269958025363272
1_154605882_155673527	ENSG00000116539.6	ASH1L	Nerve_Tibial	COVID19_HGI_B2_ALL_eur_leave_ukbb_23andme_20210107	1_155167786_A_G	0.0829872	1.02e-08	1558	0.0158116887727019	0.00211923590422434	0.768704837376542	0.102918833411767	0.110445404534764	0.657069085234076
1_154605882_155673527	ENSG00000116539.6	ASH1L	Brain_Cerebellum	COVID19_HGI_B1_ALL_leave_UKBB_23andme_20210107	1_154753201_A_C	0.28525	0.001776	1331	0.869442255498894	0.0991202211493024	0.0261302378531845	0.00297663078673006	0.00233065471188954	0.0323385094887867
1_154605882_155673527	ENSG00000116539.6	ASH1L	Brain_Amygdala	COVID19_HGI_C2_ALL_eur_leave_23andme_20210107	1_155105882_T_G	0.45864	1.015e-08	1632	0.0521346860751143	0.00855609053446059	0.749536509853961	0.122943448920511	0.066829264615953	0.92579869358758
1_154605882_155673527	ENSG00000116539.6	ASH1L	Stomach	COVID19_HGI_B1_ALL_eur_leave_ukbb_23andme_20210107	1_155167786_A_G	0.723386	0.001873	1566	0.838924748386106	0.124158774921098	0.0298041042705961	0.00440822911498164	0.00270414330721811	0.0295723697263771
1_154605882_155673527	ENSG00000116539.6	ASH1L	Small_Intestine_Terminal_Ileum	COVID19_HGI_A2_ALL_eur_leave_ukbb_23andme_20210107	1_155153537_C_T	0.845273	4.065e-06	1683	0.554855666446811	0.0868937187403681	0.289665544299108	0.04534011322248	0.0232449572912322	0.21199079889723
1_154605882_155673527	ENSG00000116539.6	ASH1L	Esophagus_Mucosa	COVID19_HGI_B2_ALL_eur_leave_ukbb_23andme_20210107	1_155167786_A_G	0.342258	1.02e-08	1558	0.0167421414560661	0.00196305458566213	0.813939947233173	0.0953643400185813	0.0719905167065181	0.520949254292364
1_154605882_155673527	ENSG00000116539.6	ASH1L	Brain_Cerebellar_Hemisphere	COVID19_HGI_C2_ALL_leave_UKBB_23andme_20210107	1_155040654_C_T	0.803409	0.0001591	1425	0.871127209035069	0.114046177099294	0.0120775796121742	0.00158000277568753	0.00116903147777538	0.115321817174775
1_154605882_155673527	ENSG00000116539.6	ASH1L	Pancreas	COVID19_HGI_B1_ALL_eur_leave_23andme_20210107	1_155207733_C_T	0.767072	0.001256	1565	0.834870496577669	0.12482960597966	0.0325236427398621	0.00486000983154748	0.00291624487126145	0.0439428839752887
1_154605882_155673527	ENSG00000116539.6	ASH1L	Cells_EBV-transformed_lymphocytes	COVID19_HGI_B1_ALL_eur_leave_23andme_20210107	1_155198222_A_G	0.0251463	0.00237	1559	0.831223256468832	0.12810538844798	0.0322637978818261	0.00496895157751032	0.00343860562385194	0.0503841691925801
1_154605882_155673527	ENSG00000116539.6	ASH1L	Pituitary	COVID19_HGI_A2_ALL_eur_leave_ukbb_23andme_20210107	1_155153537_C_T	0.908611	4.065e-06	1688	0.542277921690436	0.100070275051973	0.283741210538339	0.0523391459020264	0.0215714468172258	0.211721809573041
1_154605882_155673527	ENSG00000116539.6	ASH1L	Heart_Left_Ventricle	COVID19_HGI_B2_ALL_leave_UKBB_23andme_20210107	1_155167786_A_G	0.763989	5.589e-07	1257	0.297053127529161	0.0318440846046733	0.568364820458987	0.0608868372144174	0.0418511301927622	0.261681633480548
1_154605882_155673527	ENSG00000116539.6	ASH1L	Skin_Not_Sun_Exposed_Suprapubic	COVID19_HGI_A2_ALL_leave_23andme_20210107	1_155173527_G_A	0.389742	3.926e-07	1346	0.245272031877539	0.0336069419133426	0.596476177017871	0.081685642624974	0.0429592065662734	0.3191915853914
1_154605882_155673527	ENSG00000116539.6	ASH1L	Brain_Spinal_cord_cervical_c-1	COVID19_HGI_C2_ALL_leave_UKBB_23andme_20210107	1_155040654_C_T	0.168396	0.0001591	1422	0.865575716642461	0.119622128729726	0.0119877993436363	0.00165554903420684	0.00115880624996972	0.169217504292116
1_154605882_155673527	ENSG00000116539.6	ASH1L	Artery_Coronary	COVID19_HGI_C2_ALL_leave_23andme_20210107	1_155105882_T_G	0.181138	1.453e-06	1503	0.732619988392207	0.104091118313075	0.130277830468282	0.0184954421742544	0.0145156206521809	0.580278481865747
1_154605882_155673527	ENSG00000116539.6	ASH1L	Brain_Hippocampus	COVID19_HGI_B1_ALL_leave_23andme_20210107	1_155181989_G_A	0.107782	0.002266	1429	0.857173058020143	0.108334250418639	0.0282547267158892	0.00356831827811092	0.00266964656721819	0.04035731439127
1_154605882_155673527	ENSG00000116539.6	ASH1L	Ovary	COVID19_HGI_C2_ALL_leave_23andme_20210107	1_155105882_T_G	0.656882	1.453e-06	1504	0.738823374011878	0.101550218876055	0.131383232813904	0.0180482430096329	0.0101949312885297	0.59672943906638
1_154605882_155673527	ENSG00000116539.6	ASH1L	Lung	COVID19_HGI_B2_ALL_leave_23andme_20210107	1_155173527_G_A	0.779259	2.603e-07	1390	0.257829578718027	0.0275558421769291	0.613236502254024	0.0655045052991152	0.035873571551905	0.333167929765674
1_154605882_155673527	ENSG00000116539.6	ASH1L	Small_Intestine_Terminal_Ileum	COVID19_HGI_B1_ALL_eur_leave_23andme_20210107	1_155207733_C_T	0.922676	0.001256	1560	0.8379559786441	0.12178638500437	0.0325611741536405	0.00472939094364553	0.002967071254244	0.0471470776235316
1_154605882_155673527	ENSG00000116539.6	ASH1L	Esophagus_Muscularis	COVID19_HGI_C2_ALL_leave_23andme_20210107	1_155105882_T_G	0.113672	1.453e-06	1504	0.715522837081791	0.114911059057705	0.127239752821451	0.0204124510051945	0.0219139000338581	0.451948109970814
1_154605882_155673527	ENSG00000116539.6	ASH1L	Brain_Hippocampus	COVID19_HGI_C2_ALL_eur_leave_23andme_20210107	1_155105882_T_G	0.803098	1.015e-08	1631	0.0533774803259033	0.00779025440948955	0.767401924049296	0.111940105589706	0.0594902356256053	0.929219812700387
1_154605882_155673527	ENSG00000116539.6	ASH1L	Lung	COVID19_HGI_C2_ALL_leave_UKBB_23andme_20210107	1_155040654_C_T	0.762209	0.0001591	1426	0.886495279909806	0.0990203252746304	0.0122940855985539	0.00137241485996378	0.000817894357046244	0.130111745045067
1_154605882_155673527	ENSG00000116539.6	ASH1L	Esophagus_Gastroesophageal_Junction	COVID19_HGI_B2_ALL_leave_23andme_20210107	1_155173527_G_A	0.770423	2.603e-07	1390	0.251005372312581	0.0331403617991817	0.597005422454946	0.0787828512782837	0.0400659921550077	0.334930970641013
1_154605882_155673527	ENSG00000116539.6	ASH1L	Breast_Mammary_Tissue	COVID19_HGI_B2_ALL_eur_leave_ukbb_23andme_20210107	1_155167786_A_G	0.790491	1.02e-08	1558	0.0112641342021576	0.00818167978717503	0.54761983836958	0.39772729135093	0.0352070562901577	0.587854278188424
1_154605882_155673527	ENSG00000116539.6	ASH1L	Brain_Putamen_basal_ganglia	COVID19_HGI_B2_ALL_leave_23andme_20210107	1_155173527_G_A	0.281522	2.603e-07	1390	0.24809844255138	0.0311644606452789	0.590091415738104	0.0740667428923482	0.0565789381728886	0.342429600243148
1_154605882_155673527	ENSG00000116539.6	ASH1L	Brain_Spinal_cord_cervical_c-1	COVID19_HGI_A2_ALL_leave_23andme_20210107	1_155173527_G_A	0.938444	3.926e-07	1344	0.244691230322144	0.0318889213241983	0.59506024092202	0.0774992389175882	0.0508603685140494	0.305807243450175
1_154605882_155673527	ENSG00000116539.6	ASH1L	Muscle_Skeletal	COVID19_HGI_A2_ALL_eur_leave_ukbb_23andme_20210107	1_155173527_G_A	0.42294	4.646e-06	1689	0.558804055636487	0.0838906193001653	0.292391487126481	0.0438743164368564	0.0210395215000107	0.180502654070935
1_154605882_155673527	ENSG00000116539.6	ASH1L	Esophagus_Mucosa	COVID19_HGI_B1_ALL_leave_UKBB_23andme_20210107	1_154753467_T_C	0.960736	0.003463	1331	0.883738429540514	0.085068589916334	0.0265598954017283	0.00255457487791731	0.00207851026350607	0.0301172838809032
1_154605882_155673527	ENSG00000116539.6	ASH1L	Cells_EBV-transformed_lymphocytes	COVID19_HGI_C2_ALL_leave_UKBB_23andme_20210107	1_155040654_C_T	0.0093493	0.0001591	1426	0.862961201555406	0.121906164867821	0.0119677105119302	0.00168914216127983	0.00147578090356292	0.355928356497069
1_154605882_155673527	ENSG00000116539.6	ASH1L	Ovary	COVID19_HGI_B1_ALL_eur_leave_23andme_20210107	1_155181989_G_A	0.103022	0.0015	1564	0.83893400691729	0.120689673014776	0.0326089599327595	0.00468807004846273	0.00307929008671197	0.0550020042513128
1_154605882_155673527	ENSG00000116539.6	ASH1L	Skin_Sun_Exposed_Lower_leg	COVID19_HGI_A2_ALL_leave_UKBB_23andme_20210107	1_155173527_G_A	0.938121	5.098e-07	1347	0.238258528877603	0.0282167455481335	0.624872823508655	0.0739684489591866	0.0346834531064212	0.321182657090815
1_154605882_155673527	ENSG00000116539.6	ASH1L	Vagina	COVID19_HGI_C2_ALL_leave_23andme_20210107	1_155105882_T_G	0.594801	1.453e-06	1503	0.713169144096566	0.124186114667412	0.126818085798283	0.0220694266487158	0.0137572287890233	0.448295351336209
1_154605882_155673527	ENSG00000116539.6	ASH1L	Brain_Anterior_cingulate_cortex_BA24	COVID19_HGI_B2_ALL_leave_23andme_20210107	1_155173527_G_A	0.420657	2.603e-07	1390	0.248493044968584	0.0317399871794594	0.591029960521485	0.0754388886827975	0.0532981186476734	0.329575814519106
1_154605882_155673527	ENSG00000116539.6	ASH1L	Skin_Sun_Exposed_Lower_leg	COVID19_HGI_B2_ALL_eur_leave_ukbb_23andme_20210107	1_155167786_A_G	0.598882	1.02e-08	1558	0.0168780925238253	0.00233918846577424	0.820549376809944	0.113675987721191	0.0465573544792645	0.616607326569308
1_154605882_155673527	ENSG00000116539.6	ASH1L	Minor_Salivary_Gland	COVID19_HGI_B2_ALL_leave_23andme_20210107	1_155173527_G_A	0.606278	2.603e-07	1387	0.245072387125647	0.0362344683366082	0.582878113137334	0.0861300710794667	0.0496849603209439	0.338284025919259
1_154605882_155673527	ENSG00000116539.6	ASH1L	Testis	COVID19_HGI_B1_ALL_eur_leave_ukbb_23andme_20210107	1_155167786_A_G	0.58342	0.001873	1566	0.844311750634029	0.118763809274208	0.0299954858897603	0.00421655632913885	0.00271239787286385	0.0333058558958803
1_154605882_155673527	ENSG00000116539.6	ASH1L	Brain_Nucleus_accumbens_basal_ganglia	COVID19_HGI_B1_ALL_eur_leave_ukbb_23andme_20210107	1_155167786_A_G	0.108199	0.001873	1563	0.843075278170912	0.119916873048446	0.0299049410531455	0.00425075023442085	0.00285215749307633	0.0563191083660379
1_154605882_155673527	ENSG00000116539.6	ASH1L	Lung	COVID19_HGI_B1_ALL_leave_UKBB_23andme_20210107	1_154753467_T_C	0.059983	0.003463	1331	0.877461661183022	0.0911922400368466	0.026371253258914	0.00273845732372727	0.00223638819749024	0.0486733597381255
1_154605882_155673527	ENSG00000116539.6	ASH1L	Brain_Frontal_Cortex_BA9	COVID19_HGI_A2_ALL_eur_leave_ukbb_23andme_20210107	1_155153537_C_T	0.894621	4.065e-06	1684	0.537561396554276	0.103256103746676	0.281245054393893	0.0539982966385031	0.0239391486666525	0.20918954449542
1_154605882_155673527	ENSG00000116539.6	ASH1L	Brain_Cerebellum	COVID19_HGI_A2_ALL_leave_UKBB_23andme_20210107	1_155173527_G_A	0.433484	5.098e-07	1347	0.234855563339384	0.0267740482732976	0.615947977484519	0.0701671623736082	0.052255248529192	0.331158526045352
1_154605882_155673527	ENSG00000116539.6	ASH1L	Cells_EBV-transformed_lymphocytes	COVID19_HGI_B2_ALL_leave_UKBB_23andme_20210107	1_155040654_C_T	0.0093493	7.436e-07	1257	0.273385659286296	0.0335583828972425	0.523080812004122	0.0641028584165514	0.105872287395789	0.361794258452222
1_154605882_155673527	ENSG00000116539.6	ASH1L	Adipose_Subcutaneous	COVID19_HGI_C2_ALL_eur_leave_ukbb_23andme_20210107	1_155040654_C_T	0.663999	0.0001912	1640	0.787864229816833	0.190226503702977	0.0164906526515319	0.00398016025209185	0.00143845357656609	0.0587985299315173
1_154605882_155673527	ENSG00000116539.6	ASH1L	Brain_Cortex	COVID19_HGI_B2_ALL_eur_leave_23andme_20210107	1_155167786_A_G	0.140507	6.516e-08	1558	0.0668548205288044	0.00985407009872566	0.730844712546184	0.107638089933634	0.0848083068926518	0.35156092545226
1_154605882_155673527	ENSG00000116539.6	ASH1L	Thyroid	COVID19_HGI_B1_ALL_eur_leave_ukbb_23andme_20210107	1_155167786_A_G	0.439504	0.001873	1566	0.846263758577654	0.116748671700809	0.0300648340028071	0.00414490000012831	0.00277783571860188	0.0296105817299529
1_154605882_155673527	ENSG00000116539.6	ASH1L	Colon_Transverse	COVID19_HGI_A2_ALL_eur_leave_ukbb_23andme_20210107	1_155173527_G_A	0.0134614	4.646e-06	1689	0.509378254413921	0.0988525145705846	0.266529678544181	0.0516505053826907	0.0735890470886233	0.276477108536786
1_154605882_155673527	ENSG00000116539.6	ASH1L	Skin_Not_Sun_Exposed_Suprapubic	COVID19_HGI_A2_ALL_eur_leave_ukbb_23andme_20210107	1_155153537_C_T	0.491299	4.065e-06	1689	0.548886220936347	0.0934962451946284	0.287202028661035	0.0488999371262113	0.0215155680817784	0.203918012632699
1_154605882_155673527	ENSG00000116539.6	ASH1L	Brain_Cortex	COVID19_HGI_B2_ALL_eur_leave_ukbb_23andme_20210107	1_155167786_A_G	0.140507	1.02e-08	1558	0.0159590005319287	0.00235227779692371	0.775866581042759	0.114267344328408	0.0915547962999805	0.616686166634327
1_154605882_155673527	ENSG00000116539.6	ASH1L	Pituitary	COVID19_HGI_B2_ALL_leave_23andme_20210107	1_155173527_G_A	0.939979	2.603e-07	1390	0.2456682590815	0.0379304838626805	0.584311329456637	0.0901740996051749	0.0419158279940078	0.33301775428887
1_154605882_155673527	ENSG00000116539.6	ASH1L	Skin_Not_Sun_Exposed_Suprapubic	COVID19_HGI_B2_ALL_leave_UKBB_23andme_20210107	1_155167786_A_G	0.41732	5.589e-07	1257	0.292747217548273	0.03733704864223	0.560126133414833	0.0714002287790261	0.0383893716156381	0.306887502077193
1_154605882_155673527	ENSG00000116539.6	ASH1L	Brain_Spinal_cord_cervical_c-1	COVID19_HGI_C2_ALL_eur_leave_23andme_20210107	1_155105882_T_G	0.998452	1.015e-08	1627	0.0526884625967493	0.00837515830302444	0.757489452046299	0.120346551719461	0.0611003753344667	0.930766704139293
1_154605882_155673527	ENSG00000116539.6	ASH1L	Artery_Aorta	COVID19_HGI_A2_ALL_eur_leave_ukbb_23andme_20210107	1_155065159_G_A	1.37541e-05	0.00172	1689	0.327018324939571	0.312223018388587	0.171110737980923	0.163342861184093	0.0263050575068274	0.179098300632035
1_154605882_155673527	ENSG00000116539.6	ASH1L	Adrenal_Gland	COVID19_HGI_A2_ALL_leave_UKBB_23andme_20210107	1_155173527_G_A	0.551133	5.098e-07	1346	0.234469159880509	0.0288926367117497	0.614932768463403	0.0757295721470907	0.0459758627972485	0.33694880626062
1_154605882_155673527	ENSG00000116539.6	ASH1L	Whole_Blood	COVID19_HGI_A2_ALL_leave_UKBB_23andme_20210107	1_155173527_G_A	0.627502	5.098e-07	1347	0.233975974815545	0.0309354328749495	0.613641109533112	0.0810929899380868	0.0403544928383069	0.307099732187754
1_154605882_155673527	ENSG00000116539.6	ASH1L	Artery_Tibial	COVID19_HGI_B2_ALL_eur_leave_ukbb_23andme_20210107	1_155167786_A_G	0.480731	1.02e-08	1558	0.0168956789058215	0.00218905977130436	0.821404360556891	0.106370712424621	0.0531401883413619	0.61363485723347
1_154605882_155673527	ENSG00000116539.6	ASH1L	Skin_Not_Sun_Exposed_Suprapubic	COVID19_HGI_A2_ALL_leave_UKBB_23andme_20210107	1_155173527_G_A	0.389742	5.098e-07	1347	0.231966529930545	0.031797401113349	0.608371004387705	0.0833494846581371	0.0445155799102647	0.335175396793027
1_154605882_155673527	ENSG00000116539.6	ASH1L	Artery_Aorta	COVID19_HGI_A2_ALL_eur_leave_23andme_20210107	1_155065159_G_A	1.37541e-05	0.0002875	1689	0.325785319102724	0.311045797496938	0.16478540986711	0.157288920713502	0.041094552819725	0.439988984968417
1_154605882_155673527	ENSG00000116539.6	ASH1L	Cells_EBV-transformed_lymphocytes	COVID19_HGI_C2_ALL_leave_23andme_20210107	1_155105882_T_G	0.978033	1.453e-06	1503	0.73150648555936	0.108821235184187	0.130078934246224	0.0193407040156544	0.0102526409945744	0.567912579730976
1_154605882_155673527	ENSG00000116539.6	ASH1L	Thyroid	COVID19_HGI_B1_ALL_leave_23andme_20210107	1_155181989_G_A	0.845806	0.002266	1434	0.858721681023692	0.106674609174737	0.0283722254288506	0.0035218270184079	0.00270965735431155	0.0263919330661099
1_154605882_155673527	ENSG00000116539.6	ASH1L	Small_Intestine_Terminal_Ileum	COVID19_HGI_C2_ALL_eur_leave_23andme_20210107	1_155105882_T_G	0.200544	1.015e-08	1633	0.0519479339444988	0.00788769773249403	0.746847558389072	0.113320236034351	0.079996573899584	0.935178411265802
1_154605882_155673527	ENSG00000116539.6	ASH1L	Spleen	COVID19_HGI_B1_ALL_leave_23andme_20210107	1_155181989_G_A	0.141289	0.002266	1434	0.859763963219137	0.105626394560877	0.028406662506734	0.00348718779843745	0.00271579191481496	0.0407057345353868
1_154605882_155673527	ENSG00000116539.6	ASH1L	Heart_Left_Ventricle	COVID19_HGI_A2_ALL_leave_23andme_20210107	1_155173527_G_A	0.918932	3.926e-07	1346	0.250717778136199	0.028713398836981	0.609719667865603	0.0697869497222439	0.0410622054389726	0.300094537617699
1_154605882_155673527	ENSG00000116539.6	ASH1L	Artery_Aorta	COVID19_HGI_B1_ALL_leave_23andme_20210107	1_155066416_G_A	2.76995e-06	0.457	1434	0.501450398570955	0.461490144341836	0.0165679568410124	0.015242418116456	0.0052490821297408	0.184817415746239
1_154605882_155673527	ENSG00000116539.6	ASH1L	Brain_Anterior_cingulate_cortex_BA24	COVID19_HGI_A2_ALL_eur_leave_23andme_20210107	1_155153537_C_T	0.31735	2.613e-06	1682	0.558747081337534	0.0873953413114136	0.282590081061616	0.0441736857738358	0.0270938105156004	0.23923410384771
1_154605882_155673527	ENSG00000116539.6	ASH1L	Brain_Anterior_cingulate_cortex_BA24	COVID19_HGI_B2_ALL_eur_leave_ukbb_23andme_20210107	1_155167786_A_G	0.420657	1.02e-08	1552	0.0163575666169202	0.00235191578571117	0.795242445394774	0.114269388593487	0.0717786836091079	0.593189074981551
1_154605882_155673527	ENSG00000116539.6	ASH1L	Brain_Anterior_cingulate_cortex_BA24	COVID19_HGI_B1_ALL_eur_leave_23andme_20210107	1_155207733_C_T	0.696125	0.001256	1559	0.838419026727753	0.121315287392947	0.0325245937501352	0.00470311767367694	0.00303797445548855	0.0491568807238201
1_154605882_155673527	ENSG00000116539.6	ASH1L	Brain_Putamen_basal_ganglia	COVID19_HGI_C2_ALL_eur_leave_ukbb_23andme_20210107	1_155105882_T_G	0.0423671	0.0001365	1637	0.850705035826804	0.12716373871296	0.017675320516244	0.00264029857555946	0.00181560636843214	0.136300929539689
1_154605882_155673527	ENSG00000116539.6	ASH1L	Adipose_Subcutaneous	COVID19_HGI_B1_ALL_leave_UKBB_23andme_20210107	1_154753467_T_C	0.972827	0.003463	1331	0.804330557868337	0.163424934774876	0.0241733693718674	0.00490841408272346	0.00316272390219709	0.0178256204042604
1_154605882_155673527	ENSG00000116539.6	ASH1L	Thyroid	COVID19_HGI_A2_ALL_leave_UKBB_23andme_20210107	1_155173527_G_A	0.416537	5.098e-07	1347	0.236511116468517	0.0268541464739773	0.620289942337335	0.070383527276614	0.0459612674435561	0.30674239501603
1_154605882_155673527	ENSG00000116539.6	ASH1L	Testis	COVID19_HGI_A2_ALL_leave_UKBB_23andme_20210107	1_155173527_G_A	0.442976	5.098e-07	1347	0.235228227936952	0.0273874640028238	0.616925352692873	0.0717795234904103	0.0486794318769418	0.33521172585485
1_154605882_155673527	ENSG00000116539.6	ASH1L	Pancreas	COVID19_HGI_A2_ALL_leave_23andme_20210107	1_155173527_G_A	0.872813	3.926e-07	1346	0.248046675459309	0.0316373439940612	0.60322382281985	0.076898550088989	0.0401936076377906	0.308704614608034
1_154605882_155673527	ENSG00000116539.6	ASH1L	Artery_Coronary	COVID19_HGI_A2_ALL_eur_leave_23andme_20210107	1_155153537_C_T	0.168313	2.613e-06	1687	0.552725126003421	0.0885173103156151	0.279567407259121	0.0447374488729382	0.0344527075489047	0.221708441149545
1_154605882_155673527	ENSG00000116539.6	ASH1L	Brain_Spinal_cord_cervical_c-1	COVID19_HGI_B2_ALL_leave_UKBB_23andme_20210107	1_155040654_C_T	0.168396	7.436e-07	1255	0.290447777889224	0.0351678791152723	0.555724680968927	0.0672366055995965	0.0514230564269799	0.294534555464572
1_154605882_155673527	ENSG00000116539.6	ASH1L	Pituitary	COVID19_HGI_A2_ALL_eur_leave_23andme_20210107	1_155153537_C_T	0.908611	2.613e-06	1688	0.549045233926156	0.101319093729082	0.277709093397276	0.0512268695703543	0.0206997093771306	0.228049052771711
1_154605882_155673527	ENSG00000116539.6	ASH1L	Adipose_Visceral_Omentum	COVID19_HGI_B2_ALL_eur_leave_ukbb_23andme_20210107	1_155167786_A_G	0.25618	1.02e-08	1558	0.000283895512238859	0.0198463663097171	0.0138019320203335	0.964854470705399	0.00121333545231168	0.60214575868658
1_154605882_155673527	ENSG00000116539.6	ASH1L	Brain_Nucleus_accumbens_basal_ganglia	COVID19_HGI_B1_ALL_eur_leave_23andme_20210107	1_155207733_C_T	0.0947567	0.001256	1562	0.84003633876185	0.119420204110307	0.0326756020103384	0.00464196251347518	0.00322589260402915	0.0603519039839988
1_154605882_155673527	ENSG00000116539.6	ASH1L	Stomach	COVID19_HGI_C2_ALL_eur_leave_ukbb_23andme_20210107	1_155105882_T_G	0.238817	0.0001365	1640	0.846680086025838	0.131331181131879	0.0177217173685716	0.0027473510272268	0.00151966444648508	0.0892775826579006
1_154605882_155673527	ENSG00000116539.6	ASH1L	Adrenal_Gland	COVID19_HGI_C2_ALL_leave_UKBB_23andme_20210107	1_155040654_C_T	0.955787	0.0001591	1425	0.871311193399926	0.114049679560625	0.0120778734639792	0.00157994363257457	0.00098130994289576	0.129060863450392
1_154605882_155673527	ENSG00000116539.6	ASH1L	Brain_Amygdala	COVID19_HGI_A2_ALL_eur_leave_23andme_20210107	1_155153537_C_T	0.242012	2.613e-06	1680	0.551222628413468	0.0931163474314351	0.278779255891423	0.0470635061229226	0.0298182621407522	0.22989337988354
1_154605882_155673527	ENSG00000116539.6	ASH1L	Skin_Sun_Exposed_Lower_leg	COVID19_HGI_B2_ALL_leave_23andme_20210107	1_155173527_G_A	0.938121	2.603e-07	1390	0.254709552044325	0.0313523174824591	0.605815653746909	0.0745365452617751	0.033585931464532	0.323574343379654
1_154605882_155673527	ENSG00000116539.6	ASH1L	Brain_Spinal_cord_cervical_c-1	COVID19_HGI_B2_ALL_eur_leave_23andme_20210107	1_155167786_A_G	0.938444	6.516e-08	1546	0.0680437096105307	0.0102755443786657	0.743770072372857	0.112253945332424	0.0656567283055233	0.321041137969163
1_154605882_155673527	ENSG00000116539.6	ASH1L	Brain_Frontal_Cortex_BA9	COVID19_HGI_C2_ALL_eur_leave_23andme_20210107	1_155105882_T_G	0.338899	1.015e-08	1636	0.0510783934921657	0.0095727070018252	0.734350475089559	0.137558696375117	0.0674397280413324	0.9331509966016
1_154605882_155673527	ENSG00000116539.6	ASH1L	Ovary	COVID19_HGI_B2_ALL_leave_23andme_20210107	1_155173527_G_A	0.21309	2.603e-07	1390	0.247013989251046	0.0312172581134573	0.587512090464172	0.0741888304934978	0.0600678316778271	0.342119656127155
1_154605882_155673527	ENSG00000116539.6	ASH1L	Prostate	COVID19_HGI_A2_ALL_leave_23andme_20210107	1_155173527_G_A	0.0646392	3.926e-07	1346	0.232892297639602	0.0356363444497689	0.566369945605277	0.0865853825712409	0.0785160297341111	0.348012032850379
1_154605882_155673527	ENSG00000116539.6	ASH1L	Skin_Not_Sun_Exposed_Suprapubic	COVID19_HGI_B2_ALL_leave_23andme_20210107	1_155173527_G_A	0.389742	2.603e-07	1390	0.248571426387369	0.0347829832043596	0.591216387336192	0.0826870791178884	0.0427421239541907	0.341361258036352
1_154605882_155673527	ENSG00000116539.6	ASH1L	Heart_Atrial_Appendage	COVID19_HGI_A2_ALL_eur_leave_ukbb_23andme_20210107	1_155173527_G_A	0.0903901	4.646e-06	1689	0.55449339113405	0.0787647158154091	0.290135953023502	0.0411778239318528	0.0354281160951865	0.247354782536332
1_154605882_155673527	ENSG00000116539.6	ASH1L	Pancreas	COVID19_HGI_B2_ALL_eur_leave_23andme_20210107	1_155167786_A_G	0.686443	6.516e-08	1558	0.0692580573798802	0.0102819243631995	0.757116459769678	0.112349128645899	0.0509944298413427	0.338154484396147
1_154605882_155673527	ENSG00000116539.6	ASH1L	Brain_Frontal_Cortex_BA9	COVID19_HGI_A2_ALL_leave_23andme_20210107	1_155173527_G_A	0.516325	3.926e-07	1345	0.239186906843215	0.0379634648868753	0.581676916237918	0.0922741783292753	0.0488985337027169	0.315644360508627
1_154605882_155673527	ENSG00000116539.6	ASH1L	Brain_Hippocampus	COVID19_HGI_B1_ALL_leave_UKBB_23andme_20210107	1_154753467_T_C	0.551718	0.003463	1328	0.8670777455249	0.101523709720244	0.0260040592332338	0.00304239051864198	0.00235209500297965	0.0299470832023682
1_154605882_155673527	ENSG00000116539.6	ASH1L	Adipose_Subcutaneous	COVID19_HGI_C2_ALL_eur_leave_23andme_20210107	1_155105882_T_G	0.95134	1.015e-08	1639	0.05037331915523	0.0121568116867695	0.724214639683397	0.174739345553042	0.038515883921562	0.924960822468778
1_154605882_155673527	ENSG00000116539.6	ASH1L	Brain_Amygdala	COVID19_HGI_B1_ALL_eur_leave_23andme_20210107	1_155207733_C_T	0.455181	0.001256	1558	0.829354737848036	0.130219642936424	0.0322016423040061	0.00505291190097651	0.00317106501055692	0.0492257182297595
1_154605882_155673527	ENSG00000116539.6	ASH1L	Brain_Substantia_nigra	COVID19_HGI_C2_ALL_eur_leave_ukbb_23andme_20210107	1_155040654_C_T	0.70609	0.0001912	1610	0.847411974765447	0.131054337160728	0.0172368012090593	0.00266408071276512	0.00163280615200074	0.0783441877305727
1_154605882_155673527	ENSG00000116539.6	ASH1L	Prostate	COVID19_HGI_C2_ALL_leave_23andme_20210107	1_155105882_T_G	0.289257	1.453e-06	1504	0.718273516496262	0.120571678766718	0.127728899709084	0.0214289827480741	0.0119969222798618	0.597856375288557
1_154605882_155673527	ENSG00000116539.6	ASH1L	Skin_Sun_Exposed_Lower_leg	COVID19_HGI_C2_ALL_leave_23andme_20210107	1_155105882_T_G	0.500364	1.453e-06	1504	0.743011421194391	0.0990950889179261	0.132127983450349	0.0176136961116231	0.00815181032571138	0.583582717044898
1_154605882_155673527	ENSG00000116539.6	ASH1L	Esophagus_Mucosa	COVID19_HGI_B2_ALL_leave_23andme_20210107	1_155173527_G_A	0.130307	2.603e-07	1390	0.252112188498036	0.0254528414262548	0.59963793688398	0.0604761616651611	0.0623208715265679	0.396177677162185
1_154605882_155673527	ENSG00000116539.6	ASH1L	Esophagus_Mucosa	COVID19_HGI_C2_ALL_leave_23andme_20210107	1_155105882_T_G	0.731532	1.453e-06	1504	0.757979447907248	0.0843720752153996	0.13478971263699	0.0149958258876031	0.00786293835275945	0.582081332180159
1_154605882_155673527	ENSG00000116539.6	ASH1L	Esophagus_Gastroesophageal_Junction	COVID19_HGI_A2_ALL_eur_leave_ukbb_23andme_20210107	1_155153537_C_T	0.74878	4.065e-06	1689	0.553112474908095	0.0893846403240843	0.289413395366965	0.0467487348148479	0.021340754586008	0.207179003388825
1_154605882_155673527	ENSG00000116539.6	ASH1L	Brain_Cortex	COVID19_HGI_B2_ALL_leave_23andme_20210107	1_155173527_G_A	0.218965	2.603e-07	1390	0.244770171660225	0.031946060583204	0.582175267366012	0.0759171321116201	0.0651913682789387	0.31032925543664
1_154605882_155673527	ENSG00000116539.6	ASH1L	Heart_Left_Ventricle	COVID19_HGI_B1_ALL_eur_leave_23andme_20210107	1_155207733_C_T	0.615133	0.001256	1565	0.844261940187087	0.115439264152076	0.0328895006280212	0.00449419601081516	0.00291509902200076	0.0460696852742677
1_154605882_155673527	ENSG00000116539.6	ASH1L	Esophagus_Mucosa	COVID19_HGI_B2_ALL_leave_UKBB_23andme_20210107	1_155167786_A_G	0.342258	5.589e-07	1257	0.299509592608106	0.0266680781481546	0.573064883189084	0.0509754254051643	0.0497820206494918	0.260411660023763
1_154605882_155673527	ENSG00000116539.6	ASH1L	Vagina	COVID19_HGI_B2_ALL_eur_leave_23andme_20210107	1_155167786_A_G	0.284651	6.516e-08	1555	0.0663489520105436	0.0118290318226653	0.72531085781329	0.129244877444203	0.0672662809092978	0.352103189975254
1_154605882_155673527	ENSG00000116539.6	ASH1L	Minor_Salivary_Gland	COVID19_HGI_B1_ALL_leave_23andme_20210107	1_155181989_G_A	0.86797	0.002266	1429	0.837893875550647	0.127544704333826	0.0275210006578641	0.00418640908642787	0.00285401037123535	0.0315893968254902
1_154605882_155673527	ENSG00000116539.6	ASH1L	Brain_Putamen_basal_ganglia	COVID19_HGI_B2_ALL_eur_leave_23andme_20210107	1_155167786_A_G	0.438878	6.516e-08	1556	0.0683151203062059	0.0096874724560411	0.746807787281388	0.10583223272661	0.0693573872297556	0.319849071193208
1_154605882_155673527	ENSG00000116539.6	ASH1L	Artery_Coronary	COVID19_HGI_B1_ALL_eur_leave_23andme_20210107	1_155207733_C_T	0.7397	0.001256	1563	0.835138654844835	0.124355038185279	0.0325023612824131	0.00483654676703103	0.00316739892044225	0.0437917516019859
1_154605882_155673527	ENSG00000116539.6	ASH1L	Adipose_Visceral_Omentum	COVID19_HGI_B1_ALL_leave_23andme_20210107	1_155556971_G_A	1.26754e-08	0.2355	1434	0.0132325376169426	0.943603617762638	0.000437203984201351	0.0311651691855942	0.0115614714506246	0.134722685508033
1_154605882_155673527	ENSG00000116539.6	ASH1L	Brain_Cortex	COVID19_HGI_B1_ALL_eur_leave_23andme_20210107	1_155207733_C_T	0.789045	0.001256	1564	0.835549138247712	0.123960162441691	0.0325312500329789	0.00482312565658561	0.00313632362103189	0.0467894327171795
1_154605882_155673527	ENSG00000116539.6	ASH1L	Brain_Caudate_basal_ganglia	COVID19_HGI_B2_ALL_leave_23andme_20210107	1_155173527_G_A	0.326305	2.603e-07	1390	0.247785811617436	0.0314919805656517	0.589347836582518	0.0748457852103786	0.0565285860240152	0.319244047602176
1_154605882_155673527	ENSG00000116539.6	ASH1L	Whole_Blood	COVID19_HGI_B2_ALL_leave_UKBB_23andme_20210107	1_155040654_C_T	0.274894	7.436e-07	1257	0.292698017906158	0.0363918786235343	0.560031997574588	0.0695888935501633	0.0412892123455567	0.280896840975848
1_154605882_155673527	ENSG00000116539.6	ASH1L	Artery_Coronary	COVID19_HGI_B1_ALL_leave_23andme_20210107	1_155137395_G_T	0.0739309	0.003259	1432	0.850217901258683	0.115138126730036	0.0280579826838864	0.00379687631541985	0.00278911301197429	0.0310739261163416
1_154605882_155673527	ENSG00000116539.6	ASH1L	Colon_Transverse	COVID19_HGI_B1_ALL_leave_UKBB_23andme_20210107	1_154753467_T_C	0.262978	0.003463	1331	0.838950627546699	0.129250769502225	0.0252138417545564	0.00388180268685065	0.00270295850966882	0.0263612897719653
1_154605882_155673527	ENSG00000116539.6	ASH1L	Vagina	COVID19_HGI_A2_ALL_eur_leave_ukbb_23andme_20210107	1_155173527_G_A	0.307584	4.646e-06	1684	0.536125532028724	0.103100083135688	0.280478143017475	0.0539112063219248	0.0263850354961876	0.204101927235069
1_154605882_155673527	ENSG00000116539.6	ASH1L	Artery_Coronary	COVID19_HGI_C2_ALL_leave_UKBB_23andme_20210107	1_155040654_C_T	0.000290595	0.0001591	1426	0.8667504476572	0.116721739493189	0.0120202604994881	0.00161582761767326	0.00289172473245056	0.631025462151861
1_154605882_155673527	ENSG00000116539.6	ASH1L	Skin_Sun_Exposed_Lower_leg	COVID19_HGI_A2_ALL_eur_leave_23andme_20210107	1_155153537_C_T	0.853385	2.613e-06	1689	0.567075905560269	0.0858222059262115	0.286832555195795	0.0433928370482229	0.0168764962695026	0.21730124025087
1_154605882_155673527	ENSG00000116539.6	ASH1L	Pancreas	COVID19_HGI_B2_ALL_leave_UKBB_23andme_20210107	1_155167786_A_G	0.686443	5.589e-07	1257	0.294532634009656	0.0355044537446201	0.563542249296053	0.0678937067351291	0.0385269562145421	0.291764310584324
1_154605882_155673527	ENSG00000116539.6	ASH1L	Colon_Transverse	COVID19_HGI_B2_ALL_eur_leave_ukbb_23andme_20210107	1_155167786_A_G	0.00952465	1.02e-08	1558	0.0128205114400261	0.00227385901912467	0.623285045845566	0.110295147659939	0.251325436035345	0.700279397632867
1_154605882_155673527	ENSG00000116539.6	ASH1L	Testis	COVID19_HGI_B2_ALL_leave_UKBB_23andme_20210107	1_155040654_C_T	0.211873	7.436e-07	1257	0.294715704556189	0.0321438476671915	0.563892526228591	0.0614544447261098	0.0477934768219195	0.294671054329705
1_154605882_155673527	ENSG00000116539.6	ASH1L	Vagina	COVID19_HGI_A2_ALL_leave_UKBB_23andme_20210107	1_155173527_G_A	0.307584	5.098e-07	1347	0.225212236808007	0.0357382698937409	0.590656741506255	0.093674869558006	0.0547178822339911	0.340087891066167
1_154605882_155673527	ENSG00000116539.6	ASH1L	Brain_Caudate_basal_ganglia	COVID19_HGI_C2_ALL_eur_leave_ukbb_23andme_20210107	1_155040654_C_T	0.0848714	0.0001912	1640	0.848967954307836	0.128941017198827	0.0177696043517891	0.00269721836975089	0.00162420577179717	0.135953382627301
1_154605882_155673527	ENSG00000116539.6	ASH1L	Breast_Mammary_Tissue	COVID19_HGI_C2_ALL_leave_23andme_20210107	1_155105882_T_G	0.920141	1.453e-06	1504	0.483069349245118	0.358023176008261	0.0859030926870921	0.0636570768237748	0.00934730523575423	0.336656530567722
1_154605882_155673527	ENSG00000116539.6	ASH1L	Brain_Hypothalamus	COVID19_HGI_B1_ALL_eur_leave_ukbb_23andme_20210107	1_155167786_A_G	0.275664	0.001873	1563	0.829432642146251	0.133491087959429	0.0293982449691094	0.00472848192667378	0.00294954299853717	0.0409972308684572
1_154605882_155673527	ENSG00000116539.6	ASH1L	Brain_Cerebellar_Hemisphere	COVID19_HGI_C2_ALL_leave_23andme_20210107	1_155105882_T_G	0.767995	1.453e-06	1501	0.738332530565941	0.102103843297362	0.131290066206964	0.0181459467727582	0.0101276131569747	0.583401150186016
1_154605882_155673527	ENSG00000116539.6	ASH1L	Spleen	COVID19_HGI_A2_ALL_eur_leave_23andme_20210107	1_155153537_C_T	0.27323	2.613e-06	1684	0.564554143996516	0.0827240049211039	0.285539130792803	0.041814623181066	0.0253680971085111	0.262467742103559
1_154605882_155673527	ENSG00000116539.6	ASH1L	Colon_Sigmoid	COVID19_HGI_C2_ALL_eur_leave_23andme_20210107	1_155105882_T_G	0.408522	1.015e-08	1639	0.0535067679946955	0.00746655896714713	0.769264073794477	0.107283858621105	0.0624787406225758	0.925278370596631
1_154605882_155673527	ENSG00000116539.6	ASH1L	Skin_Sun_Exposed_Lower_leg	COVID19_HGI_B2_ALL_leave_UKBB_23andme_20210107	1_155167786_A_G	0.598882	5.589e-07	1257	0.298945766729709	0.0333063847565989	0.571986090325293	0.0636945043186309	0.0320672538697688	0.306384475383537
1_154605882_155673527	ENSG00000116539.6	ASH1L	Artery_Tibial	COVID19_HGI_B1_ALL_eur_leave_ukbb_23andme_20210107	1_155167786_A_G	0.480731	0.001873	1566	0.851606254932346	0.111562764293696	0.0302546344810107	0.00396082490174784	0.00261552139119972	0.031645628629493
1_154605882_155673527	ENSG00000116539.6	ASH1L	Heart_Atrial_Appendage	COVID19_HGI_B1_ALL_leave_23andme_20210107	1_155181989_G_A	0.740812	0.002266	1434	0.863551020687814	0.102059828494343	0.0285317871549032	0.00336957620633865	0.00248778745660151	0.0315484951529293
1_154605882_155673527	ENSG00000116539.6	ASH1L	Testis	COVID19_HGI_A2_ALL_eur_leave_23andme_20210107	1_155153537_C_T	0.60068	2.613e-06	1689	0.563393396094811	0.085308072660434	0.284969905788276	0.0431264577280582	0.0232021677284212	0.213511170086163
1_154605882_155673527	ENSG00000116539.6	ASH1L	Brain_Hypothalamus	COVID19_HGI_B2_ALL_eur_leave_23andme_20210107	1_155167786_A_G	0.275664	6.516e-08	1556	0.0664623274024136	0.0106435703380489	0.726553274478636	0.116273379436399	0.0800674483445026	0.302927456915264
1_154605882_155673527	ENSG00000116539.6	ASH1L	Stomach	COVID19_HGI_A2_ALL_eur_leave_23andme_20210107	1_155153537_C_T	0.976379	2.613e-06	1689	0.561140142004456	0.0898009456586678	0.283830187768334	0.0454023727748396	0.0198263517937025	0.214363803786548
1_154605882_155673527	ENSG00000116539.6	ASH1L	Nerve_Tibial	COVID19_HGI_B2_ALL_eur_leave_23andme_20210107	1_155167786_A_G	0.0829872	6.516e-08	1558	0.0666549705315029	0.00893374571027797	0.728659988801884	0.097563892368844	0.0981874025874907	0.392756917832276
1_154605882_155673527	ENSG00000116539.6	ASH1L	Lung	COVID19_HGI_B2_ALL_eur_leave_ukbb_23andme_20210107	1_155167786_A_G	0.762871	1.02e-08	1558	0.0170401781147654	0.00214908736688279	0.828429368606884	0.10443259588373	0.0479487700277377	0.595418901697974
1_154605882_155673527	ENSG00000116539.6	ASH1L	Colon_Sigmoid	COVID19_HGI_B2_ALL_leave_23andme_20210107	1_155173527_G_A	0.920634	2.603e-07	1390	0.254346307529032	0.0292538551355117	0.604951692377041	0.0695371182295171	0.0419110267288987	0.327577890425011
1_154605882_155673527	ENSG00000116539.6	ASH1L	Heart_Left_Ventricle	COVID19_HGI_B2_ALL_eur_leave_ukbb_23andme_20210107	1_155167786_A_G	0.763989	1.02e-08	1558	0.0167740041647319	0.00227723760004433	0.81548899228683	0.110655923150008	0.0548038427983862	0.583995542530211
1_154605882_155673527	ENSG00000116539.6	ASH1L	Esophagus_Muscularis	COVID19_HGI_C2_ALL_eur_leave_23andme_20210107	1_155105882_T_G	0.113672	1.015e-08	1639	0.0501129606601835	0.00871618382377834	0.720471478882388	0.125216647446307	0.0954827291873439	0.935647342257884
1_154605882_155673527	ENSG00000116539.6	ASH1L	Breast_Mammary_Tissue	COVID19_HGI_A2_ALL_eur_leave_23andme_20210107	1_155153537_C_T	0.824169	2.613e-06	1689	0.371410577726929	0.284018448847881	0.187863113194533	0.143646255617295	0.0130616046133611	0.216259259386333
1_154605882_155673527	ENSG00000116539.6	ASH1L	Brain_Hypothalamus	COVID19_HGI_B2_ALL_leave_23andme_20210107	1_155173527_G_A	0.243897	2.603e-07	1389	0.242944449858074	0.0349067257205023	0.577831739564213	0.0829626210060639	0.0613544638511463	0.321150829122984
1_154605882_155673527	ENSG00000116539.6	ASH1L	Testis	COVID19_HGI_B1_ALL_leave_UKBB_23andme_20210107	1_154753467_T_C	0.262193	0.003463	1331	0.867028359600823	0.101537300325422	0.0260576905694857	0.00304927702297228	0.00232737248129766	0.031635811201233
1_154605882_155673527	ENSG00000116539.6	ASH1L	Brain_Hypothalamus	COVID19_HGI_B2_ALL_eur_leave_ukbb_23andme_20210107	1_155167786_A_G	0.275664	1.02e-08	1556	0.0159561457112694	0.00255528757176634	0.775727666888536	0.1241468369769	0.0816140628515285	0.565998695774565
1_154605882_155673527	ENSG00000116539.6	ASH1L	Esophagus_Muscularis	COVID19_HGI_B2_ALL_leave_UKBB_23andme_20210107	1_155167786_A_G	0.920391	5.589e-07	1257	0.291774757037788	0.0396293623464163	0.558265481927866	0.0757900624958852	0.0345403361920443	0.277438761471425
1_154605882_155673527	ENSG00000116539.6	ASH1L	Heart_Left_Ventricle	COVID19_HGI_C2_ALL_eur_leave_23andme_20210107	1_155105882_T_G	0.692238	1.015e-08	1639	0.0542081042262574	0.00774885176881737	0.779347149016744	0.111357508183276	0.047338386804905	0.933655945574568
1_154605882_155673527	ENSG00000116539.6	ASH1L	Small_Intestine_Terminal_Ileum	COVID19_HGI_B2_ALL_leave_23andme_20210107	1_155173527_G_A	0.698571	2.603e-07	1389	0.250466799181856	0.0320578805424933	0.595713319693367	0.076201297174295	0.0455607034079892	0.333664103994139
1_154605882_155673527	ENSG00000116539.6	ASH1L	Heart_Atrial_Appendage	COVID19_HGI_A2_ALL_eur_leave_23andme_20210107	1_155153537_C_T	0.125192	2.613e-06	1689	0.562188472590987	0.0798577872817659	0.284360443661551	0.0403596184140864	0.0332336780516108	0.26282912305631
1_154605882_155673527	ENSG00000116539.6	ASH1L	Cells_Transformed_fibroblasts	COVID19_HGI_C2_ALL_leave_UKBB_23andme_20210107	1_155040654_C_T	0.217336	0.0001591	1426	0.883293001881991	0.102050802794774	0.0122496757961821	0.00141426774270512	0.000992251784347095	0.177808496993229
1_154605882_155673527	ENSG00000116539.6	ASH1L	Uterus	COVID19_HGI_B1_ALL_leave_23andme_20210107	1_155181989_G_A	0.0211369	0.002266	1430	0.852277151962261	0.112998942840186	0.0280686902081445	0.00371854326367614	0.00293667172573246	0.0458404301352465
1_154605882_155673527	ENSG00000116539.6	ASH1L	Liver	COVID19_HGI_B2_ALL_leave_UKBB_23andme_20210107	1_155040654_C_T	0.054876	7.436e-07	1257	0.288941531512367	0.0337418493040721	0.55284454685652	0.0644997927738563	0.0599722795531848	0.38955652894177
1_154605882_155673527	ENSG00000116539.6	ASH1L	Brain_Cerebellum	COVID19_HGI_A2_ALL_eur_leave_23andme_20210107	1_155153537_C_T	0.371846	2.613e-06	1689	0.564795379353197	0.0834958083886471	0.285679042671719	0.0422091782601984	0.0238205913262392	0.251844330768769
1_154605882_155673527	ENSG00000116539.6	ASH1L	Uterus	COVID19_HGI_B2_ALL_eur_leave_ukbb_23andme_20210107	1_155167786_A_G	0.0209018	1.02e-08	1552	0.0147193805819041	0.00212997099775772	0.715600216071535	0.103386913086187	0.164163519262616	0.614217750194376
1_154605882_155673527	ENSG00000116539.6	ASH1L	Brain_Hypothalamus	COVID19_HGI_C2_ALL_leave_UKBB_23andme_20210107	1_155040654_C_T	0.0509076	0.0001591	1425	0.858374462065643	0.126452072206055	0.0119018000500891	0.00175180266209041	0.00151986301612282	0.189550755138016
1_154605882_155673527	ENSG00000116539.6	ASH1L	Brain_Cerebellar_Hemisphere	COVID19_HGI_B2_ALL_eur_leave_ukbb_23andme_20210107	1_155167786_A_G	0.550384	1.02e-08	1555	0.0164420476659494	0.002364849277926	0.799350205083354	0.114903092742246	0.0669398052305243	0.594484153076311
1_154605882_155673527	ENSG00000116539.6	ASH1L	Esophagus_Muscularis	COVID19_HGI_B1_ALL_eur_leave_ukbb_23andme_20210107	1_155167786_A_G	0.920391	0.001873	1566	0.825669529316779	0.137318194028645	0.0293331920320052	0.00487563860847647	0.00280344601409417	0.0252100224930997
1_154605882_155673527	ENSG00000116539.6	ASH1L	Uterus	COVID19_HGI_B2_ALL_leave_UKBB_23andme_20210107	1_155167786_A_G	0.0209018	5.589e-07	1257	0.275327588214558	0.0319122651152209	0.526796390075414	0.060954131490559	0.105009625104248	0.347050448904015
1_154605882_155673527	ENSG00000116539.6	ASH1L	Heart_Left_Ventricle	COVID19_HGI_C2_ALL_leave_UKBB_23andme_20210107	1_155040654_C_T	0.473586	0.0001591	1426	0.877549712923597	0.107876194563828	0.0121700267696481	0.00149513871142732	0.000908927031499741	0.145906060601661
1_154605882_155673527	ENSG00000116539.6	ASH1L	Artery_Tibial	COVID19_HGI_A2_ALL_eur_leave_23andme_20210107	1_155153537_C_T	0.385327	2.613e-06	1689	0.570605960207876	0.080770242338479	0.288618091461092	0.0408352103139593	0.019170495678594	0.259237894737384
1_154605882_155673527	ENSG00000116539.6	ASH1L	Brain_Spinal_cord_cervical_c-1	COVID19_HGI_B2_ALL_leave_23andme_20210107	1_155173527_G_A	0.938444	2.603e-07	1387	0.24776325517195	0.0333957137496987	0.588652499066427	0.0792928728234465	0.0508956591884785	0.324881131804147
1_154605882_155673527	ENSG00000116539.6	ASH1L	Brain_Frontal_Cortex_BA9	COVID19_HGI_C2_ALL_leave_UKBB_23andme_20210107	1_155040654_C_T	0.632668	0.0001591	1425	0.844397676056692	0.140743376418353	0.0117080047780104	0.00195027808795278	0.00120066465899125	0.11386766523744
1_154605882_155673527	ENSG00000116539.6	ASH1L	Heart_Left_Ventricle	COVID19_HGI_A2_ALL_eur_leave_ukbb_23andme_20210107	1_155153537_C_T	0.778174	4.065e-06	1689	0.558922969838236	0.0825140843533526	0.292453708400538	0.0431521336809602	0.0229571037269137	0.187005311694455
1_154605882_155673527	ENSG00000116539.6	ASH1L	Uterus	COVID19_HGI_C2_ALL_leave_23andme_20210107	1_155105882_T_G	0.596783	1.453e-06	1501	0.736695548633685	0.102673550269512	0.130992848214196	0.0182451321947562	0.0113929206878514	0.558421432619886
1_154605882_155673527	ENSG00000116539.6	ASH1L	Esophagus_Muscularis	COVID19_HGI_B2_ALL_eur_leave_23andme_20210107	1_155167786_A_G	0.920391	6.516e-08	1558	0.0687084757067205	0.0112997250924405	0.751108533089687	0.123481133002491	0.0454021331086614	0.324253131130833
1_154605882_155673527	ENSG00000116539.6	ASH1L	Esophagus_Muscularis	COVID19_HGI_B1_ALL_leave_UKBB_23andme_20210107	1_154753467_T_C	0.0755364	0.003463	1331	0.847415613981453	0.12104837649381	0.025468248654572	0.00363555853197471	0.00243220233819006	0.038532084126722
1_154605882_155673527	ENSG00000116539.6	ASH1L	Lung	COVID19_HGI_B2_ALL_eur_leave_23andme_20210107	1_155167786_A_G	0.762871	6.516e-08	1558	0.0710595177699658	0.00896194340855452	0.776809696406043	0.0979250881151605	0.0452437543002761	0.331708214016051
1_154605882_155673527	ENSG00000116539.6	ASH1L	Thyroid	COVID19_HGI_C2_ALL_leave_23andme_20210107	1_155105882_T_G	0.23337	1.453e-06	1504	0.74287358602426	0.0966566563956906	0.132103472544381	0.0171770379218393	0.011189247113829	0.613428811934928
1_154605882_155673527	ENSG00000116539.6	ASH1L	Prostate	COVID19_HGI_A2_ALL_eur_leave_ukbb_23andme_20210107	1_155173527_G_A	0.0646392	4.646e-06	1686	0.534428864694778	0.0996445449908499	0.279176406845773	0.0520178566519148	0.0347323268166848	0.252500656263557
1_154605882_155673527	ENSG00000116539.6	ASH1L	Cells_EBV-transformed_lymphocytes	COVID19_HGI_B2_ALL_leave_23andme_20210107	1_155173527_G_A	0.0648534	2.603e-07	1390	0.23555613755646	0.0323121873656378	0.560260085742799	0.0767580266348056	0.0951135627002983	0.311962500783667
1_154605882_155673527	ENSG00000116539.6	ASH1L	Brain_Caudate_basal_ganglia	COVID19_HGI_A2_ALL_leave_UKBB_23andme_20210107	1_155173527_G_A	0.326305	5.098e-07	1347	0.231704103878201	0.028517229732728	0.607682748193633	0.0747338403428125	0.0573620778526251	0.322376268366441
1_154605882_155673527	ENSG00000116539.6	ASH1L	Spleen	COVID19_HGI_C2_ALL_leave_23andme_20210107	1_155105882_T_G	0.994132	1.453e-06	1504	0.744656611812593	0.096041108012794	0.132420543850598	0.0170689528560546	0.00981278346795997	0.590402078273649
1_154605882_155673527	ENSG00000116539.6	ASH1L	Brain_Hippocampus	COVID19_HGI_A2_ALL_leave_UKBB_23andme_20210107	1_155173527_G_A	0.37046	5.098e-07	1346	0.233637430466255	0.0274285944051592	0.612752236712408	0.0718816587180776	0.0543000796981007	0.341146619629798
1_154605882_155673527	ENSG00000116539.6	ASH1L	Prostate	COVID19_HGI_C2_ALL_eur_leave_ukbb_23andme_20210107	1_155040654_C_T	0.314541	0.0001912	1637	0.827857221986853	0.150084839894866	0.0172835689404425	0.00313174996146631	0.00164261921637264	0.0847004245488219
1_154605882_155673527	ENSG00000116539.6	ASH1L	Testis	COVID19_HGI_B1_ALL_leave_23andme_20210107	1_155181989_G_A	0.119045	0.002266	1434	0.857251025963395	0.108161782107153	0.0283236348810387	0.00357098039859407	0.00269257664981888	0.0438866973879445
1_154605882_155673527	ENSG00000116539.6	ASH1L	Minor_Salivary_Gland	COVID19_HGI_A2_ALL_eur_leave_ukbb_23andme_20210107	1_155153537_C_T	0.888883	4.065e-06	1667	0.544832277134889	0.0959064067762616	0.284324207737767	0.0500244589977039	0.0249126493533783	0.21662560085277
1_154605882_155673527	ENSG00000116539.6	ASH1L	Ovary	COVID19_HGI_A2_ALL_eur_leave_ukbb_23andme_20210107	1_155173527_G_A	0.21309	4.646e-06	1688	0.551287753534499	0.0859591164815508	0.288451308288341	0.0449471924633591	0.0293546292322501	0.20813720929796
1_154605882_155673527	ENSG00000116539.6	ASH1L	Brain_Cerebellum	COVID19_HGI_B1_ALL_eur_leave_ukbb_23andme_20210107	1_155167786_A_G	0.558186	0.001873	1566	0.847203172909976	0.115882963237069	0.0300982081555755	0.00411422076356793	0.00270143493381169	0.036454946527411
1_154605882_155673527	ENSG00000116539.6	ASH1L	Uterus	COVID19_HGI_C2_ALL_leave_UKBB_23andme_20210107	1_155040654_C_T	0.186166	0.0001591	1424	0.870293344663014	0.114876639243154	0.0120645615609468	0.00159131912512655	0.00117413540775911	0.164106768168028
1_154605882_155673527	ENSG00000116539.6	ASH1L	Artery_Coronary	COVID19_HGI_C2_ALL_eur_leave_23andme_20210107	1_155105882_T_G	0.181138	1.015e-08	1637	0.0516586640795941	0.00802602726262326	0.742693315532197	0.115307366939042	0.082314626186544	0.929312273158209
1_154605882_155673527	ENSG00000116539.6	ASH1L	Spleen	COVID19_HGI_C2_ALL_leave_UKBB_23andme_20210107	1_155040654_C_T	0.513579	0.0001591	1426	0.878445497320795	0.106915345981234	0.0121824496784967	0.00148174744750732	0.000974959571967469	0.15156396437152
1_154605882_155673527	ENSG00000116539.6	ASH1L	Uterus	COVID19_HGI_B1_ALL_eur_leave_23andme_20210107	1_155207733_C_T	0.0141797	0.001256	1552	0.83791272254889	0.121572175576612	0.0321857003767169	0.00466613767361913	0.00366326382416157	0.0750159486813235
1_154605882_155673527	ENSG00000116539.6	ASH1L	Thyroid	COVID19_HGI_C2_ALL_leave_UKBB_23andme_20210107	1_155040654_C_T	0.157136	0.0001591	1426	0.877487652762751	0.107820079248316	0.0121691661075025	0.00149424055923978	0.00102886132219081	0.188806839578074
1_154605882_155673527	ENSG00000116539.6	ASH1L	Artery_Tibial	COVID19_HGI_B1_ALL_leave_UKBB_23andme_20210107	1_154753467_T_C	0.310134	0.003463	1331	0.873602392915478	0.095102564496051	0.0262552667202654	0.00285603094963143	0.00218374491857387	0.0324999867788529
1_154605882_155673527	ENSG00000116539.6	ASH1L	Brain_Amygdala	COVID19_HGI_C2_ALL_eur_leave_ukbb_23andme_20210107	1_155040654_C_T	0.280484	0.0001912	1633	0.839945212695638	0.137920289270487	0.0175574925183174	0.00288127140516206	0.00169573411039527	0.0871248031440805
1_154605882_155673527	ENSG00000116539.6	ASH1L	Esophagus_Muscularis	COVID19_HGI_C2_ALL_leave_UKBB_23andme_20210107	1_155040654_C_T	0.552423	0.0001591	1426	0.8543799223513	0.12991159203688	0.0118487036954572	0.00179957852943103	0.0020602033869315	0.055694305408264
1_154605882_155673527	ENSG00000116539.6	ASH1L	Artery_Aorta	COVID19_HGI_A2_ALL_leave_UKBB_23andme_20210107	1_155173527_G_A	0.114274	5.098e-07	1347	0.136592598272928	0.124468859809632	0.358236924215356	0.326386077735956	0.0543155399661275	0.291765948493296
1_154605882_155673527	ENSG00000116539.6	ASH1L	Small_Intestine_Terminal_Ileum	COVID19_HGI_A2_ALL_leave_23andme_20210107	1_155173527_G_A	0.698571	3.926e-07	1346	0.247529506457039	0.030537356602709	0.601966121373073	0.0742179392177551	0.0457490763494232	0.312777078439201
1_154605882_155673527	ENSG00000116539.6	ASH1L	Heart_Left_Ventricle	COVID19_HGI_A2_ALL_leave_UKBB_23andme_20210107	1_155173527_G_A	0.918932	5.098e-07	1347	0.237332554285235	0.0271924473470667	0.62244430033781	0.0712749834255125	0.0417557146043761	0.32140735397481
1_154605882_155673527	ENSG00000116539.6	ASH1L	Cells_Transformed_fibroblasts	COVID19_HGI_B2_ALL_eur_leave_ukbb_23andme_20210107	1_155167786_A_G	0.275682	1.02e-08	1558	0.0166060618528186	0.00213765658362279	0.807324268744407	0.103854745697874	0.0700772671212778	0.593571064575521
1_154605882_155673527	ENSG00000116539.6	ASH1L	Adipose_Subcutaneous	COVID19_HGI_A2_ALL_eur_leave_23andme_20210107	1_155153537_C_T	0.268281	2.613e-06	1689	0.522441412662078	0.128797652872167	0.264255990890514	0.0651277389297362	0.0193772046455062	0.273141127667367
1_154605882_155673527	ENSG00000116539.6	ASH1L	Brain_Anterior_cingulate_cortex_BA24	COVID19_HGI_B1_ALL_leave_UKBB_23andme_20210107	1_154753467_T_C	0.298983	0.003463	1327	0.862748609320664	0.105908029019246	0.0257473709768133	0.00315822025106119	0.00243777043221562	0.029694408084134
1_154605882_155673527	ENSG00000116539.6	ASH1L	Brain_Cerebellum	COVID19_HGI_C2_ALL_leave_UKBB_23andme_20210107	1_155040654_C_T	0.447093	0.0001591	1426	0.878020906006744	0.107336191767029	0.0121765613651829	0.00148758001584779	0.000978760845195933	0.148841269687573
1_154605882_155673527	ENSG00000116539.6	ASH1L	Brain_Putamen_basal_ganglia	COVID19_HGI_A2_ALL_leave_23andme_20210107	1_155153537_C_T	0.0805616	5.492e-07	1346	0.243659742308898	0.0294238265911972	0.592555255782834	0.0714928302970366	0.0628683450200342	0.295232361602633
1_154605882_155673527	ENSG00000116539.6	ASH1L	Brain_Amygdala	COVID19_HGI_B2_ALL_leave_23andme_20210107	1_155173527_G_A	0.339615	2.603e-07	1390	0.245058805679785	0.0340608357192778	0.582861770898564	0.0809551612538785	0.0570634264484954	0.32330231586526
1_154605882_155673527	ENSG00000116539.6	ASH1L	Spleen	COVID19_HGI_B2_ALL_eur_leave_ukbb_23andme_20210107	1_155167786_A_G	0.23332	1.02e-08	1555	0.0164048675204497	0.002207607889346	0.797542671488589	0.107248958028085	0.0765958950735311	0.636903662281268
1_154605882_155673527	ENSG00000116539.6	ASH1L	Adrenal_Gland	COVID19_HGI_B2_ALL_eur_leave_23andme_20210107	1_155167786_A_G	0.914389	6.516e-08	1557	0.0692155792116807	0.00999843765122747	0.75665184777911	0.109246174167736	0.0548879611902462	0.315291297204597
1_154605882_155673527	ENSG00000116539.6	ASH1L	Small_Intestine_Terminal_Ileum	COVID19_HGI_C2_ALL_leave_UKBB_23andme_20210107	1_155040654_C_T	0.475393	0.0001591	1425	0.870815974536648	0.114519503630722	0.0120729232497794	0.00158668435464654	0.00100491422820436	0.148554415388228
1_154605882_155673527	ENSG00000116539.6	ASH1L	Muscle_Skeletal	COVID19_HGI_A2_ALL_leave_UKBB_23andme_20210107	1_155173527_G_A	0.42294	5.098e-07	1347	0.237192761696885	0.0279368419439969	0.622077670904651	0.0732294751664992	0.0395632502879683	0.335165676015257
1_154605882_155673527	ENSG00000116539.6	ASH1L	Skin_Sun_Exposed_Lower_leg	COVID19_HGI_B1_ALL_leave_UKBB_23andme_20210107	1_154753467_T_C	0.957437	0.003463	1331	0.865611618935144	0.103053656607969	0.0260151118124304	0.00309495234228262	0.00222466030217465	0.0264029519789976
1_154605882_155673527	ENSG00000116539.6	ASH1L	Brain_Cortex	COVID19_HGI_B1_ALL_leave_23andme_20210107	1_155181989_G_A	0.787848	0.002266	1434	0.850531995134695	0.114874564802242	0.0281016376244794	0.00379276475534098	0.00269903768324286	0.0322778266386338
1_154605882_155673527	ENSG00000116539.6	ASH1L	Brain_Caudate_basal_ganglia	COVID19_HGI_C2_ALL_eur_leave_23andme_20210107	1_155105882_T_G	0.803824	1.015e-08	1639	0.0532381660348789	0.00808074009160708	0.76540239712101	0.116119228587272	0.0571594681652318	0.932318814383827
1_154605882_155673527	ENSG00000116539.6	ASH1L	Whole_Blood	COVID19_HGI_C2_ALL_eur_leave_ukbb_23andme_20210107	1_155040654_C_T	0.274894	0.0001912	1640	0.842412410225609	0.135661477853394	0.0176323913697669	0.00283805172954556	0.00145566882168439	0.087918155106556
1_154605882_155673527	ENSG00000116539.6	ASH1L	Liver	COVID19_HGI_B1_ALL_leave_23andme_20210107	1_155181989_G_A	0.18933	0.002266	1433	0.850570879982856	0.114541742815273	0.0280916665841563	0.0037799357990698	0.00301577481864496	0.034187791594717
1_154605882_155673527	ENSG00000116539.6	ASH1L	Brain_Frontal_Cortex_BA9	COVID19_HGI_A2_ALL_eur_leave_23andme_20210107	1_155153537_C_T	0.894621	2.613e-06	1684	0.544377800780096	0.10456541529031	0.275330659497432	0.0528633215919821	0.0228628028401805	0.226439915406957
1_154605882_155673527	ENSG00000116539.6	ASH1L	Brain_Hypothalamus	COVID19_HGI_B1_ALL_eur_leave_23andme_20210107	1_155207733_C_T	0.338589	0.001256	1562	0.826480620382851	0.132936294448448	0.0321404243954708	0.005166389920661	0.00327627085256938	0.0497333042697753
1_154605882_155673527	ENSG00000116539.6	ASH1L	Adipose_Visceral_Omentum	COVID19_HGI_C2_ALL_leave_23andme_20210107	1_155643718_C_T	5.25504e-08	0.02286	1504	0.0114886782973965	0.834646620664467	0.00204300479460281	0.148419854835817	0.00340184140771594	0.137616263641901
1_154605882_155673527	ENSG00000116539.6	ASH1L	Esophagus_Mucosa	COVID19_HGI_B2_ALL_eur_leave_23andme_20210107	1_155173527_G_A	0.130307	7.255e-08	1558	0.069511438482351	0.00815037600935506	0.759886375798697	0.0890249981724024	0.073426811537194	0.332347402999105
1_154605882_155673527	ENSG00000116539.6	ASH1L	Cells_Transformed_fibroblasts	COVID19_HGI_A2_ALL_leave_UKBB_23andme_20210107	1_155173527_G_A	0.292162	5.098e-07	1347	0.236248932113732	0.0253309889915755	0.619602320035517	0.0663823179675115	0.0524354408916638	0.329656294333424
1_154605882_155673527	ENSG00000116539.6	ASH1L	Small_Intestine_Terminal_Ileum	COVID19_HGI_B2_ALL_eur_leave_ukbb_23andme_20210107	1_155167786_A_G	0.850641	1.02e-08	1553	0.0165407512931889	0.00239115625698593	0.804147405850533	0.11618804390655	0.0607326426927432	0.587782867270227
1_154605882_155673527	ENSG00000116539.6	ASH1L	Artery_Coronary	COVID19_HGI_B2_ALL_leave_23andme_20210107	1_155040654_C_T	0.000290595	1.753e-06	1390	0.236722551656369	0.031041593738596	0.563034351233843	0.0737356223257328	0.0954658810454595	0.400000590937793
1_154605882_155673527	ENSG00000116539.6	ASH1L	Brain_Caudate_basal_ganglia	COVID19_HGI_B1_ALL_eur_leave_23andme_20210107	1_155207733_C_T	0.868223	0.001256	1565	0.838394908446607	0.121193131950226	0.0326609415340623	0.00471822894216174	0.00303278912694302	0.0476725230811643
1_154605882_155673527	ENSG00000116539.6	ASH1L	Minor_Salivary_Gland	COVID19_HGI_C2_ALL_leave_23andme_20210107	1_155105882_T_G	0.452638	1.453e-06	1497	0.724138759812008	0.115184135725753	0.128741263455984	0.0204665827206869	0.011469258285569	0.59495816936157
1_154605882_155673527	ENSG00000116539.6	ASH1L	Ovary	COVID19_HGI_C2_ALL_leave_UKBB_23andme_20210107	1_155040654_C_T	0.570866	0.0001591	1426	0.872034144269452	0.11329990860603	0.0120935358117204	0.00157026259038887	0.0010021487224083	0.141381513700809
1_154605882_155673527	ENSG00000116539.6	ASH1L	Minor_Salivary_Gland	COVID19_HGI_C2_ALL_leave_UKBB_23andme_20210107	1_155040654_C_T	0.629578	0.0001591	1421	0.855705475452613	0.129485442078395	0.0118502670836253	0.00179201685646483	0.00116679852890265	0.127727177119291
1_154605882_155673527	ENSG00000116539.6	ASH1L	Ovary	COVID19_HGI_B2_ALL_leave_UKBB_23andme_20210107	1_155167786_A_G	0.215347	5.589e-07	1257	0.291845341174143	0.0329252324115854	0.558400533661947	0.062943410536302	0.0538854822160224	0.319221627969629
1_154605882_155673527	ENSG00000116539.6	ASH1L	Colon_Transverse	COVID19_HGI_B2_ALL_leave_23andme_20210107	1_155173527_G_A	0.0134614	2.603e-07	1390	0.208375873290544	0.0334395572333186	0.495613002690317	0.0793513204244363	0.183220246361385	0.341001569869962
1_154605882_155673527	ENSG00000116539.6	ASH1L	Esophagus_Muscularis	COVID19_HGI_B2_ALL_eur_leave_ukbb_23andme_20210107	1_155167786_A_G	0.920391	1.02e-08	1558	0.0164822317846766	0.00271065085000151	0.801304116579648	0.131733879935662	0.0477691208500119	0.586478700422343
1_154605882_155673527	ENSG00000116539.6	ASH1L	Brain_Cortex	COVID19_HGI_B1_ALL_leave_UKBB_23andme_20210107	1_154753201_A_C	0.355885	0.001776	1331	0.860744325532227	0.107635078602245	0.0258688300628202	0.00323234774814847	0.00251941805455911	0.0275336871985297
1_154605882_155673527	ENSG00000116539.6	ASH1L	Brain_Spinal_cord_cervical_c-1	COVID19_HGI_B2_ALL_eur_leave_ukbb_23andme_20210107	1_155167786_A_G	0.938444	1.02e-08	1546	0.0163127954049743	0.00246345847519702	0.793049067431287	0.119692932401957	0.0684817462865837	0.585381317478461
1_154605882_155673527	ENSG00000116539.6	ASH1L	Brain_Hippocampus	COVID19_HGI_B1_ALL_eur_leave_23andme_20210107	1_155207733_C_T	0.123849	0.001256	1558	0.842292718981044	0.117285339362743	0.0327134756803096	0.00455204274974248	0.00315642322616109	0.0588292008458167
1_154605882_155673527	ENSG00000116539.6	ASH1L	Adipose_Subcutaneous	COVID19_HGI_C2_ALL_leave_23andme_20210107	1_155105882_T_G	0.95134	1.453e-06	1504	0.686502156134507	0.156216049094687	0.12207907299535	0.0277721040713887	0.00743061770406768	0.507314677522093
1_154605882_155673527	ENSG00000116539.6	ASH1L	Prostate	COVID19_HGI_A2_ALL_leave_UKBB_23andme_20210107	1_155173527_G_A	0.0646392	5.098e-07	1347	0.219984732784229	0.0336910587740908	0.576946738281486	0.088279335896525	0.0810981342636693	0.366166264185237
1_154605882_155673527	ENSG00000116539.6	ASH1L	Pancreas	COVID19_HGI_B2_ALL_eur_leave_ukbb_23andme_20210107	1_155167786_A_G	0.686443	1.02e-08	1558	0.0165954665416165	0.00246373257073882	0.806809164564729	0.119723002391181	0.0544086339317346	0.602452183822632
1_154605882_155673527	ENSG00000116539.6	ASH1L	Pituitary	COVID19_HGI_C2_ALL_eur_leave_ukbb_23andme_20210107	1_155040654_C_T	0.870495	0.0001912	1639	0.829025318002115	0.148688950375562	0.0172342565116647	0.00308906926179446	0.00196240584886413	0.0527995640179093
1_154605882_155673527	ENSG00000116539.6	ASH1L	Esophagus_Mucosa	COVID19_HGI_A2_ALL_eur_leave_23andme_20210107	1_155153537_C_T	0.230472	2.613e-06	1689	0.569967474636096	0.0738079668511451	0.2882951391963	0.037302166325682	0.0306272529907766	0.208049860237078
1_154605882_155673527	ENSG00000116539.6	ASH1L	Pituitary	COVID19_HGI_A2_ALL_leave_23andme_20210107	1_155173527_G_A	0.939979	3.926e-07	1346	0.242447005202371	0.0365715556940813	0.58960600475127	0.0888957558023433	0.0424796785499337	0.308867720173548
1_154605882_155673527	ENSG00000116539.6	ASH1L	Nerve_Tibial	COVID19_HGI_B2_ALL_leave_UKBB_23andme_20210107	1_155167786_A_G	0.0829872	5.589e-07	1257	0.290283477219633	0.0302854372487114	0.555412150629354	0.0578803211578195	0.0661386137444818	0.389233455553076
1_154605882_155673527	ENSG00000116539.6	ASH1L	Brain_Cerebellar_Hemisphere	COVID19_HGI_B1_ALL_leave_UKBB_23andme_20210107	1_155137395_G_T	0.0943387	0.003085	1329	0.865203427624687	0.103305501791423	0.0259500927549136	0.00309600247409653	0.00244497535487917	0.0384686072245105
1_154605882_155673527	ENSG00000116539.6	ASH1L	Colon_Sigmoid	COVID19_HGI_C2_ALL_leave_UKBB_23andme_20210107	1_155040654_C_T	0.797341	0.0001591	1426	0.88088999418683	0.104357971520127	0.0122163504272063	0.00144616673322262	0.00108951713261419	0.109733422664468
1_154605882_155673527	ENSG00000116539.6	ASH1L	Brain_Spinal_cord_cervical_c-1	COVID19_HGI_A2_ALL_eur_leave_23andme_20210107	1_155153537_C_T	0.868233	2.613e-06	1676	0.55586197818364	0.0910374712481492	0.281051680636622	0.0460037884012475	0.0260450815303421	0.217491415020662
1_154605882_155673527	ENSG00000116539.6	ASH1L	Testis	COVID19_HGI_A2_ALL_eur_leave_ukbb_23andme_20210107	1_155153537_C_T	0.60068	4.065e-06	1689	0.556383576451841	0.0842466576570206	0.291124983239799	0.0440574639673189	0.0241873186840209	0.198135611570145
1_154605882_155673527	ENSG00000116539.6	ASH1L	Breast_Mammary_Tissue	COVID19_HGI_B1_ALL_leave_23andme_20210107	1_155556971_G_A	3.29863e-06	0.2355	1434	0.559248591952493	0.403020689502267	0.018477613261992	0.0133098890350323	0.00594321624821557	0.163303488267195
1_154605882_155673527	ENSG00000116539.6	ASH1L	Pancreas	COVID19_HGI_C2_ALL_leave_23andme_20210107	1_155105882_T_G	0.171984	1.453e-06	1504	0.733434794943269	0.104738761636328	0.130424994399677	0.0186126602545996	0.0127887887661257	0.666609820292484
1_154605882_155673527	ENSG00000116539.6	ASH1L	Pituitary	COVID19_HGI_B1_ALL_eur_leave_23andme_20210107	1_155207733_C_T	0.736071	0.001256	1564	0.818728025234473	0.140635942093346	0.0318832599884819	0.00547342618609131	0.00327934649760781	0.043295086568809
1_154605882_155673527	ENSG00000116539.6	ASH1L	Colon_Transverse	COVID19_HGI_B1_ALL_eur_leave_ukbb_23andme_20210107	1_155167786_A_G	0.00952465	0.001873	1566	0.817029987812155	0.144970488293848	0.0290262589055844	0.0051464748997603	0.00382679008865281	0.147598348291348
1_154605882_155673527	ENSG00000116539.6	ASH1L	Brain_Nucleus_accumbens_basal_ganglia	COVID19_HGI_C2_ALL_eur_leave_23andme_20210107	1_155105882_T_G	0.684246	1.015e-08	1636	0.0532320830154053	0.00790647733063956	0.765305763686677	0.113609712047498	0.05994596391978	0.93138812858911
1_154605882_155673527	ENSG00000116539.6	ASH1L	Adipose_Visceral_Omentum	COVID19_HGI_C2_ALL_eur_leave_23andme_20210107	1_155105882_T_G	0.462842	1.015e-08	1639	0.000875111047045362	0.0640855609521499	0.012581426879295	0.921353736298396	0.00110416482311349	0.73714907363629
1_154605882_155673527	ENSG00000116539.6	ASH1L	Spleen	COVID19_HGI_B2_ALL_leave_UKBB_23andme_20210107	1_155167786_A_G	0.23332	5.589e-07	1257	0.294441117302814	0.0311741907981429	0.563367146353741	0.0595955290299817	0.0514220165153206	0.329017026848724
1_154605882_155673527	ENSG00000116539.6	ASH1L	Liver	COVID19_HGI_C2_ALL_leave_UKBB_23andme_20210107	1_155040654_C_T	0.054876	0.0001591	1426	0.869110381513974	0.115943866510953	0.0120529885122589	0.00160664553361663	0.00128611792919806	0.237372381386073
1_154605882_155673527	ENSG00000116539.6	ASH1L	Brain_Caudate_basal_ganglia	COVID19_HGI_A2_ALL_eur_leave_23andme_20210107	1_155153537_C_T	0.201858	2.613e-06	1689	0.558513758322887	0.0876977535815652	0.282501737141315	0.0443314286225458	0.0269553223316868	0.268698369440221
1_154605882_155673527	ENSG00000116539.6	ASH1L	Testis	COVID19_HGI_B2_ALL_leave_23andme_20210107	1_155173527_G_A	0.442976	2.603e-07	1390	0.251322682013945	0.0305993688456209	0.597760129856491	0.0727316892943834	0.0475861299895594	0.334338853530796
1_154605882_155673527	ENSG00000116539.6	ASH1L	Thyroid	COVID19_HGI_C2_ALL_eur_leave_ukbb_23andme_20210107	1_155040654_C_T	0.157136	0.0001912	1640	0.855353011840475	0.122628736273802	0.0179032489087393	0.00256517146189572	0.00154983151508863	0.107825678920088
1_154605882_155673527	ENSG00000116539.6	ASH1L	Colon_Sigmoid	COVID19_HGI_B2_ALL_eur_leave_23andme_20210107	1_155167786_A_G	0.653533	6.516e-08	1558	0.0701062225681114	0.00926588846349462	0.7663884470143	0.101240004373117	0.052999437580977	0.343594536931253
1_154605882_155673527	ENSG00000116539.6	ASH1L	Testis	COVID19_HGI_C2_ALL_leave_UKBB_23andme_20210107	1_155040654_C_T	0.211873	0.0001591	1426	0.875526427901102	0.10974717371417	0.0121419674671109	0.00152093123443276	0.00106349968318514	0.170906935250394
1_154605882_155673527	ENSG00000116539.6	ASH1L	Liver	COVID19_HGI_B1_ALL_leave_UKBB_23andme_20210107	1_154753467_T_C	0.077416	0.003463	1330	0.8600497757241	0.108128180067143	0.0258183867501841	0.00324320885499473	0.00276044860357796	0.0303994834682366
1_154605882_155673527	ENSG00000116539.6	ASH1L	Minor_Salivary_Gland	COVID19_HGI_C2_ALL_eur_leave_ukbb_23andme_20210107	1_155040654_C_T	0.629578	0.0001912	1619	0.834755600874695	0.143090691024211	0.0173557588455228	0.00297323472064964	0.0018247145349214	0.0703148470945935
1_154605882_155673527	ENSG00000116539.6	ASH1L	Stomach	COVID19_HGI_C2_ALL_leave_23andme_20210107	1_155105882_T_G	0.238817	1.453e-06	1504	0.735144231412882	0.104019906815063	0.130728979489439	0.0184859958851914	0.0116208863974248	0.646235419206686
1_154605882_155673527	ENSG00000116539.6	ASH1L	Brain_Cerebellar_Hemisphere	COVID19_HGI_A2_ALL_leave_UKBB_23andme_20210107	1_155173527_G_A	0.443895	5.098e-07	1346	0.232877969302114	0.0285874611645601	0.61075864507539	0.0749222033843112	0.0528537210736254	0.333671739950095
1_154605882_155673527	ENSG00000116539.6	ASH1L	Spleen	COVID19_HGI_A2_ALL_eur_leave_ukbb_23andme_20210107	1_155153537_C_T	0.27323	4.065e-06	1684	0.557458710787989	0.0816843125233041	0.291659397880774	0.0427103055075958	0.026487273300337	0.243148858273827
1_154605882_155673527	ENSG00000116539.6	ASH1L	Pituitary	COVID19_HGI_B2_ALL_eur_leave_ukbb_23andme_20210107	1_155167786_A_G	0.912067	1.02e-08	1557	0.016246591601063	0.00277486072393395	0.789848087032647	0.134846992763787	0.0562834678785692	0.59913044159828
1_154605882_155673527	ENSG00000116539.6	ASH1L	Artery_Tibial	COVID19_HGI_A2_ALL_leave_UKBB_23andme_20210107	1_155173527_G_A	0.646765	5.098e-07	1347	0.23908807651495	0.0257689902549274	0.627048450869511	0.0675429333966496	0.0405515489639621	0.31468980607323
1_154605882_155673527	ENSG00000116539.6	ASH1L	Vagina	COVID19_HGI_C2_ALL_eur_leave_ukbb_23andme_20210107	1_155040654_C_T	0.966305	0.0001912	1636	0.823292141283098	0.154305512480345	0.0172158391992926	0.00322471651383388	0.00196179052343124	0.0579074418875256
1_154605882_155673527	ENSG00000116539.6	ASH1L	Brain_Substantia_nigra	COVID19_HGI_C2_ALL_leave_UKBB_23andme_20210107	1_155040654_C_T	0.70609	0.0001591	1415	0.867498373496958	0.117826771691598	0.0119062660739121	0.00161599960071126	0.00115258913682076	0.12873991264145
1_154605882_155673527	ENSG00000116539.6	ASH1L	Brain_Substantia_nigra	COVID19_HGI_C2_ALL_leave_23andme_20210107	1_155105882_T_G	0.75146	1.453e-06	1488	0.736848020813891	0.10513259138975	0.128154489132609	0.0182733371621432	0.0115915615016067	0.575338354140548
1_154605882_155673527	ENSG00000116539.6	ASH1L	Brain_Caudate_basal_ganglia	COVID19_HGI_C2_ALL_leave_UKBB_23andme_20210107	1_155040654_C_T	0.0848714	0.0001591	1426	0.871478402634753	0.113736920627307	0.0120858286807491	0.00157620265976415	0.00112264539742756	0.228784210123905
1_154605882_155673527	ENSG00000116539.6	ASH1L	Liver	COVID19_HGI_B2_ALL_eur_leave_ukbb_23andme_20210107	1_155167786_A_G	0.952913	1.02e-08	1556	0.0164194233853031	0.00241211437334663	0.798250462011214	0.117202191093813	0.065715809136324	0.515714785272628
1_154605882_155673527	ENSG00000116539.6	ASH1L	Breast_Mammary_Tissue	COVID19_HGI_A2_ALL_leave_23andme_20210107	1_155173527_G_A	0.673798	3.926e-07	1346	0.164113888175752	0.119650653893679	0.399107977641274	0.290951821571001	0.0261756587182937	0.310028632387544
1_154605882_155673527	ENSG00000116539.6	ASH1L	Heart_Atrial_Appendage	COVID19_HGI_C2_ALL_leave_UKBB_23andme_20210107	1_155040654_C_T	0.508965	0.0001591	1426	0.882129214335304	0.103286883724801	0.0122335361685475	0.00143148331809741	0.000918882453249689	0.139393242496285
1_154605882_155673527	ENSG00000116539.6	ASH1L	Brain_Hippocampus	COVID19_HGI_A2_ALL_eur_leave_ukbb_23andme_20210107	1_155173527_G_A	0.37046	4.646e-06	1680	0.555753421406493	0.0839106457882046	0.290744238718289	0.0438724123182296	0.0257192817687831	0.208272657927839
1_154605882_155673527	ENSG00000116539.6	ASH1L	Brain_Frontal_Cortex_BA9	COVID19_HGI_B2_ALL_leave_UKBB_23andme_20210107	1_155167786_A_G	0.41958	5.589e-07	1256	0.28475411594331	0.0427621393740954	0.544831655331793	0.0817726646322721	0.0458794247185291	0.311414055276348
1_154605882_155673527	ENSG00000116539.6	ASH1L	Adipose_Subcutaneous	COVID19_HGI_B2_ALL_leave_UKBB_23andme_20210107	1_155167786_A_G	0.626931	5.589e-07	1257	0.276915973915285	0.0548885622597754	0.529835518332108	0.104987328877149	0.0333726166156822	0.276105914663453
1_154605882_155673527	ENSG00000116539.6	ASH1L	Ovary	COVID19_HGI_C2_ALL_eur_leave_23andme_20210107	1_155105882_T_G	0.656882	1.015e-08	1639	0.0530949077758027	0.00800860420615064	0.763342780438638	0.115078819221909	0.0604748883575002	0.931110309669109
1_154605882_155673527	ENSG00000116539.6	ASH1L	Whole_Blood	COVID19_HGI_A2_ALL_eur_leave_23andme_20210107	1_155153537_C_T	0.514085	2.613e-06	1689	0.552556035128748	0.0916013569369573	0.279488262313398	0.0463028132781815	0.0300515323427152	0.143473349868518
1_154605882_155673527	ENSG00000116539.6	ASH1L	Artery_Tibial	COVID19_HGI_B2_ALL_leave_23andme_20210107	1_155173527_G_A	0.646765	2.603e-07	1390	0.255975023266301	0.0286551879720046	0.608825522318723	0.068116697730552	0.0384275687124198	0.324449546484591
1_154605882_155673527	ENSG00000116539.6	ASH1L	Brain_Cerebellar_Hemisphere	COVID19_HGI_B1_ALL_eur_leave_ukbb_23andme_20210107	1_155167786_A_G	0.550384	0.001873	1563	0.841140953934635	0.121937036359762	0.0297381103343466	0.00430814610834963	0.00287575326290661	0.0356501760308411
1_154605882_155673527	ENSG00000116539.6	ASH1L	Thyroid	COVID19_HGI_B1_ALL_leave_UKBB_23andme_20210107	1_155137395_G_T	0.121518	0.003085	1331	0.86743526298056	0.100762327406905	0.0260699196531638	0.00302560645775883	0.00270688350161316	0.0320276555599109
1_154605882_155673527	ENSG00000116539.6	ASH1L	Vagina	COVID19_HGI_A2_ALL_eur_leave_23andme_20210107	1_155153537_C_T	0.590726	2.613e-06	1684	0.542498033475044	0.10432555252606	0.274379906557361	0.0527388070315138	0.0260577004100206	0.205280058434881
1_154605882_155673527	ENSG00000116539.6	ASH1L	Adrenal_Gland	COVID19_HGI_A2_ALL_eur_leave_23andme_20210107	1_155153537_C_T	0.734766	2.613e-06	1688	0.56181725312074	0.0881197465934155	0.284169890580788	0.0445500520149282	0.0213430576901284	0.223660594233637
1_154605882_155673527	ENSG00000116539.6	ASH1L	Stomach	COVID19_HGI_C2_ALL_eur_leave_23andme_20210107	1_155105882_T_G	0.238817	1.015e-08	1639	0.0521726586992539	0.00808946088250703	0.750083652513935	0.116228340533942	0.0734258873703629	0.934874736675705
1_154605882_155673527	ENSG00000116539.6	ASH1L	Cells_EBV-transformed_lymphocytes	COVID19_HGI_A2_ALL_eur_leave_23andme_20210107	1_155153537_C_T	0.0640832	2.613e-06	1682	0.546897709521238	0.0916419869314043	0.276601478577375	0.0463107209525035	0.0385481040174797	0.273802076303033
1_154605882_155673527	ENSG00000116539.6	ASH1L	Adipose_Visceral_Omentum	COVID19_HGI_C2_ALL_eur_leave_ukbb_23andme_20210107	1_155643718_C_T	5.25504e-08	0.05908	1640	0.0131617387682197	0.963852537339192	0.000275486123246605	0.0201716955440888	0.00253854222525254	0.111751517710168
1_154605882_155673527	ENSG00000116539.6	ASH1L	Brain_Spinal_cord_cervical_c-1	COVID19_HGI_A2_ALL_eur_leave_ukbb_23andme_20210107	1_155153537_C_T	0.868233	4.065e-06	1676	0.549609794879027	0.0900135067026846	0.287120488964434	0.0469975067007852	0.0262587027530701	0.208939534346991
1_154605882_155673527	ENSG00000116539.6	ASH1L	Thyroid	COVID19_HGI_A2_ALL_leave_23andme_20210107	1_155173527_G_A	0.416537	3.926e-07	1346	0.248963606618953	0.028257092118945	0.605453704427247	0.0686696653207245	0.0486559315141315	0.265103299147764
1_154605882_155673527	ENSG00000116539.6	ASH1L	Heart_Atrial_Appendage	COVID19_HGI_B1_ALL_eur_leave_23andme_20210107	1_155207733_C_T	0.798449	0.001256	1565	0.848408678369949	0.111266450582396	0.0330510430849029	0.00433161062949585	0.00294221733325573	0.044036930713744
1_154605882_155673527	ENSG00000116539.6	ASH1L	Brain_Caudate_basal_ganglia	COVID19_HGI_B2_ALL_eur_leave_ukbb_23andme_20210107	1_155167786_A_G	0.35833	1.02e-08	1558	0.0162955600828687	0.00234235149551321	0.792228840545332	0.113800987424374	0.0753322604519121	0.561462772637953
1_154605882_155673527	ENSG00000116539.6	ASH1L	Skin_Sun_Exposed_Lower_leg	COVID19_HGI_B1_ALL_eur_leave_ukbb_23andme_20210107	1_155167786_A_G	0.598882	0.001873	1566	0.845321216996971	0.11787323772121	0.0300313487496851	0.00418504063391797	0.00258915589821609	0.0279648747147324
1_154605882_155673527	ENSG00000116539.6	ASH1L	Brain_Anterior_cingulate_cortex_BA24	COVID19_HGI_B1_ALL_eur_leave_ukbb_23andme_20210107	1_155167786_A_G	0.420657	0.001873	1560	0.841426763177367	0.121821952094953	0.0296848153059917	0.00429500263121712	0.00277146679047136	0.0397971778022405
1_154605882_155673527	ENSG00000116539.6	ASH1L	Brain_Cerebellum	COVID19_HGI_A2_ALL_eur_leave_ukbb_23andme_20210107	1_155153537_C_T	0.371846	4.065e-06	1689	0.557640765728987	0.0824381151600907	0.291782801375935	0.0431103122706687	0.025028005464318	0.231825075600729
1_154605882_155673527	ENSG00000116539.6	ASH1L	Brain_Nucleus_accumbens_basal_ganglia	COVID19_HGI_C2_ALL_eur_leave_ukbb_23andme_20210107	1_155040654_C_T	0.93622	0.0001912	1637	0.851644494471022	0.126550086460605	0.0176972537028219	0.00262824292641042	0.00147992243914054	0.0781905821319126
1_154605882_155673527	ENSG00000116539.6	ASH1L	Artery_Tibial	COVID19_HGI_C2_ALL_eur_leave_ukbb_23andme_20210107	1_155040654_C_T	0.744279	0.0001912	1640	0.860348235206882	0.117909645512492	0.0180078030823326	0.00246667916753964	0.00126763703075416	0.0714967934139098
1_154605882_155673527	ENSG00000116539.6	ASH1L	Esophagus_Gastroesophageal_Junction	COVID19_HGI_C2_ALL_leave_23andme_20210107	1_155105882_T_G	0.387031	1.453e-06	1504	0.735120727093992	0.105367945064065	0.130724799771378	0.018727276008872	0.0100592520616927	0.613458701006802
1_154605882_155673527	ENSG00000116539.6	ASH1L	Brain_Frontal_Cortex_BA9	COVID19_HGI_C2_ALL_leave_23andme_20210107	1_155105882_T_G	0.338899	1.453e-06	1503	0.71418702587547	0.124528696732507	0.126998595065888	0.0221318630242245	0.0121538193019099	0.562117992643704
1_154605882_155673527	ENSG00000116539.6	ASH1L	Brain_Nucleus_accumbens_basal_ganglia	COVID19_HGI_B2_ALL_eur_leave_ukbb_23andme_20210107	1_155167786_A_G	0.108199	1.02e-08	1555	0.0160118151530613	0.00225386351563795	0.778433933034802	0.109480505340644	0.093819882955856	0.645703146484448
1_154605882_155673527	ENSG00000116539.6	ASH1L	Esophagus_Gastroesophageal_Junction	COVID19_HGI_C2_ALL_leave_UKBB_23andme_20210107	1_155040654_C_T	0.653303	0.0001591	1426	0.867638289116987	0.117768082751138	0.0120325732541659	0.00163230147684625	0.000928753400862304	0.131054605791215
1_154605882_155673527	ENSG00000116539.6	ASH1L	Cells_Transformed_fibroblasts	COVID19_HGI_A2_ALL_eur_leave_23andme_20210107	1_155153537_C_T	0.310089	2.613e-06	1689	0.566547782465298	0.0799141731376946	0.286565425354264	0.0403947947868714	0.0265778242558726	0.211044274095897
1_154605882_155673527	ENSG00000116539.6	ASH1L	Brain_Hypothalamus	COVID19_HGI_B1_ALL_leave_23andme_20210107	1_155181989_G_A	0.368278	0.002266	1432	0.840723072589134	0.124601246293021	0.0277491057640065	0.00410980160731437	0.00281677374652417	0.0331872212784199
1_154605882_155673527	ENSG00000116539.6	ASH1L	Brain_Cerebellar_Hemisphere	COVID19_HGI_B1_ALL_eur_leave_23andme_20210107	1_155207733_C_T	0.339372	0.001256	1562	0.838193782990784	0.121441693978944	0.0325456244783795	0.00471226569328097	0.00310663285861156	0.052752913472544
1_154605882_155673527	ENSG00000116539.6	ASH1L	Brain_Frontal_Cortex_BA9	COVID19_HGI_B2_ALL_leave_23andme_20210107	1_155173527_G_A	0.516325	2.603e-07	1389	0.241961193226935	0.0394567474507736	0.575493110754454	0.0937966920017508	0.0492922565660874	0.33256991098932
1_154605882_155673527	ENSG00000116539.6	ASH1L	Vagina	COVID19_HGI_C2_ALL_eur_leave_23andme_20210107	1_155105882_T_G	0.594801	1.015e-08	1635	0.051379600061519	0.00962617069614498	0.738680660164348	0.138332753985669	0.0619808150923191	0.923290328377628
1_154605882_155673527	ENSG00000116539.6	ASH1L	Brain_Nucleus_accumbens_basal_ganglia	COVID19_HGI_B1_ALL_leave_23andme_20210107	1_155181989_G_A	0.532883	0.002266	1432	0.855841108297657	0.109576930592086	0.0282478445428753	0.00361396999700958	0.00272014657037173	0.0339304519909591
1_154605882_155673527	ENSG00000116539.6	ASH1L	Artery_Tibial	COVID19_HGI_B1_ALL_eur_leave_23andme_20210107	1_155207733_C_T	0.555047	0.001256	1565	0.848657229422784	0.111133316330552	0.0330607257670412	0.00432654421645107	0.00282218426317159	0.0450729395059939
1_154605882_155673527	ENSG00000116539.6	ASH1L	Colon_Sigmoid	COVID19_HGI_B2_ALL_eur_leave_ukbb_23andme_20210107	1_155167786_A_G	0.653533	1.02e-08	1558	0.016785149701659	0.00221848103180183	0.816030846371754	0.10779703515168	0.0571684877431058	0.605010360455719
1_154605882_155673527	ENSG00000116539.6	ASH1L	Colon_Transverse	COVID19_HGI_C2_ALL_eur_leave_ukbb_23andme_20210107	1_155105882_T_G	0.157224	0.0001365	1640	0.822860115950497	0.154990891099848	0.0172231456124028	0.00324240462798943	0.0016834427092629	0.0922389237093573
1_154605882_155673527	ENSG00000116539.6	ASH1L	Brain_Frontal_Cortex_BA9	COVID19_HGI_C2_ALL_eur_leave_ukbb_23andme_20210107	1_155105882_T_G	0.338899	0.0001365	1637	0.823466828782773	0.154382237519853	0.0172167498557744	0.0032260604674785	0.00170812337412169	0.0723383336142103
1_154605882_155673527	ENSG00000116539.6	ASH1L	Liver	COVID19_HGI_A2_ALL_eur_leave_ukbb_23andme_20210107	1_155153537_C_T	0.559169	4.065e-06	1687	0.547639892195881	0.0873659680138017	0.286545329822394	0.0456803186605197	0.0327684913074042	0.152841844776138
1_154605882_155673527	ENSG00000116539.6	ASH1L	Brain_Caudate_basal_ganglia	COVID19_HGI_A2_ALL_eur_leave_ukbb_23andme_20210107	1_155153537_C_T	0.201858	4.065e-06	1689	0.551635951295751	0.0866178012673043	0.288640811613437	0.0452945296687109	0.0278109061547977	0.251971639285313
1_154605882_155673527	ENSG00000116539.6	ASH1L	Colon_Transverse	COVID19_HGI_B2_ALL_eur_leave_23andme_20210107	1_155167786_A_G	0.00952465	6.516e-08	1558	0.055653576716366	0.00987077527718336	0.60839475681361	0.107687122437857	0.218393768754983	0.440983081788083
1_154605882_155673527	ENSG00000116539.6	ASH1L	Lung	COVID19_HGI_A2_ALL_leave_UKBB_23andme_20210107	1_155173527_G_A	0.779259	5.098e-07	1347	0.241042167292665	0.0247294419159641	0.632173380614589	0.0648198604876305	0.037235149689152	0.328840048839548
1_154605882_155673527	ENSG00000116539.6	ASH1L	Esophagus_Gastroesophageal_Junction	COVID19_HGI_A2_ALL_leave_UKBB_23andme_20210107	1_155173527_G_A	0.770423	5.098e-07	1347	0.234555388685598	0.0299174317258251	0.61516071927244	0.0784215212911696	0.0419449390249668	0.327607440494993
1_154605882_155673527	ENSG00000116539.6	ASH1L	Brain_Cerebellar_Hemisphere	COVID19_HGI_A2_ALL_eur_leave_23andme_20210107	1_155153537_C_T	0.589344	2.613e-06	1685	0.559047015641315	0.0872946751814593	0.282754945504365	0.0441251453823382	0.0267782182905221	0.205653357344404
1_154605882_155673527	ENSG00000116539.6	ASH1L	Stomach	COVID19_HGI_A2_ALL_leave_23andme_20210107	1_155173527_G_A	0.734215	3.926e-07	1346	0.248482998627164	0.031334664863881	0.604284915571085	0.0761629249065531	0.0397344960313177	0.311310268479543
1_154605882_155673527	ENSG00000116539.6	ASH1L	Artery_Aorta	COVID19_HGI_B1_ALL_eur_leave_23andme_20210107	1_155066416_G_A	2.76995e-06	0.3236	1565	0.495532101824574	0.460460661920391	0.0193042024025771	0.0179311695594952	0.00677186429296342	0.197687048994083
1_154605882_155673527	ENSG00000116539.6	ASH1L	Skin_Not_Sun_Exposed_Suprapubic	COVID19_HGI_A2_ALL_eur_leave_23andme_20210107	1_155153537_C_T	0.491299	2.613e-06	1689	0.5562514848996	0.0947508303876337	0.28135745705431	0.0479061653111358	0.0197340623473208	0.230007613543722
1_154605882_155673527	ENSG00000116539.6	ASH1L	Colon_Sigmoid	COVID19_HGI_C2_ALL_eur_leave_ukbb_23andme_20210107	1_155105882_T_G	0.408522	0.0001365	1640	0.858129475154837	0.119792191552494	0.0179613625917625	0.00250573882476651	0.00161123187614032	0.0700812523107501
1_154605882_155673527	ENSG00000116539.6	ASH1L	Artery_Aorta	COVID19_HGI_C2_ALL_eur_leave_23andme_20210107	1_155105882_T_G	0.51216	1.015e-08	1639	0.0319391165322146	0.0303369931640879	0.459187048999178	0.436110977204368	0.0424258641001518	0.699364651754981
1_154605882_155673527	ENSG00000116539.6	ASH1L	Muscle_Skeletal	COVID19_HGI_B1_ALL_leave_23andme_20210107	1_154787136_T_C	0.000133883	0.1177	1434	0.856561064440335	0.108915465732064	0.0283008385032343	0.00359594805255473	0.00262668327181264	0.160594180100992
1_154605882_155673527	ENSG00000116539.6	ASH1L	Brain_Substantia_nigra	COVID19_HGI_A2_ALL_leave_UKBB_23andme_20210107	1_155173527_G_A	0.783853	5.098e-07	1345	0.232104887922807	0.0298077938858239	0.608731118394164	0.0781243372578099	0.0512318625393955	0.330695697283041
1_154605882_155673527	ENSG00000116539.6	ASH1L	Minor_Salivary_Gland	COVID19_HGI_C2_ALL_eur_leave_23andme_20210107	1_155105882_T_G	0.452638	1.015e-08	1618	0.0517919982879612	0.00887418534788026	0.744601027071547	0.127514797432921	0.0672179918596899	0.935145751062337
1_154605882_155673527	ENSG00000116539.6	ASH1L	Brain_Cerebellar_Hemisphere	COVID19_HGI_C2_ALL_eur_leave_ukbb_23andme_20210107	1_155040654_C_T	0.803409	0.0001912	1637	0.849197709481733	0.128727330623037	0.0177652053187433	0.00269135572615959	0.00161839885032706	0.0716650002911441
1_154605882_155673527	ENSG00000116539.6	ASH1L	Brain_Hypothalamus	COVID19_HGI_B1_ALL_leave_UKBB_23andme_20210107	1_154753467_T_C	0.553116	0.003463	1330	0.850808686827685	0.117538803992231	0.0255580795419311	0.00352827002977964	0.00256615960837437	0.0273385608667866
1_154605882_155673527	ENSG00000116539.6	ASH1L	Nerve_Tibial	COVID19_HGI_C2_ALL_leave_23andme_20210107	1_155105882_T_G	0.272454	1.453e-06	1504	0.744289085754852	0.0960346186463551	0.132355187551234	0.0170673579005176	0.010253750147042	0.622929918099812
1_154605882_155673527	ENSG00000116539.6	ASH1L	Prostate	COVID19_HGI_A2_ALL_eur_leave_23andme_20210107	1_155173527_G_A	0.0646392	3.61e-06	1686	0.541106794041601	0.100889648455883	0.273613230613961	0.0509819234191776	0.0334084034693778	0.226521907780031
1_154605882_155673527	ENSG00000116539.6	ASH1L	Vagina	COVID19_HGI_A2_ALL_leave_23andme_20210107	1_155173527_G_A	0.307584	3.926e-07	1346	0.238067740304953	0.0377613607984222	0.578956086111281	0.0917782817273087	0.0534365310580352	0.319956967986806
1_154605882_155673527	ENSG00000116539.6	ASH1L	Adipose_Visceral_Omentum	COVID19_HGI_A2_ALL_leave_23andme_20210107	1_155173527_G_A	0.280866	3.926e-07	1346	0.00392222835636972	0.287103986620012	0.00953845311057145	0.698205928725617	0.00122940318742992	0.205362386015346
1_154605882_155673527	ENSG00000116539.6	ASH1L	Artery_Tibial	COVID19_HGI_A2_ALL_eur_leave_ukbb_23andme_20210107	1_155153537_C_T	0.385327	4.065e-06	1689	0.563067681044053	0.0797031861257201	0.294622408253295	0.0416833786987334	0.0209233458781984	0.22959559142254
1_154605882_155673527	ENSG00000116539.6	ASH1L	Brain_Hypothalamus	COVID19_HGI_C2_ALL_eur_leave_ukbb_23andme_20210107	1_155040654_C_T	0.0509076	0.0001912	1638	0.836430057345503	0.141050527595529	0.0175020741279591	0.00294937641279086	0.00206796451821853	0.119802940123784
1_154605882_155673527	ENSG00000116539.6	ASH1L	Brain_Nucleus_accumbens_basal_ganglia	COVID19_HGI_A2_ALL_eur_leave_23andme_20210107	1_155153537_C_T	0.243312	2.613e-06	1686	0.558784771534005	0.0857458894553597	0.282629678020618	0.0433402098948315	0.029499451095186	0.233990511790701
1_154605882_155673527	ENSG00000116539.6	ASH1L	Uterus	COVID19_HGI_C2_ALL_eur_leave_ukbb_23andme_20210107	1_155040654_C_T	0.186166	0.0001912	1632	0.848455960724694	0.129445444319599	0.0177302494260887	0.00270336642039565	0.00166497910922242	0.0995697192026109
1_154605882_155673527	ENSG00000116539.6	ASH1L	Cells_EBV-transformed_lymphocytes	COVID19_HGI_A2_ALL_eur_leave_ukbb_23andme_20210107	1_155153537_C_T	0.0640832	4.065e-06	1682	0.539540843686771	0.0904092192841446	0.282269332995957	0.0472584920824893	0.0405221119506383	0.251712314882118
1_154605882_155673527	ENSG00000116539.6	ASH1L	Brain_Amygdala	COVID19_HGI_A2_ALL_eur_leave_ukbb_23andme_20210107	1_155153537_C_T	0.242012	4.065e-06	1680	0.545233098351942	0.0921045544944048	0.285247842670552	0.0481567851843229	0.0292577192987779	0.227018919913472
1_154605882_155673527	ENSG00000116539.6	ASH1L	Testis	COVID19_HGI_C2_ALL_eur_leave_23andme_20210107	1_155105882_T_G	0.161343	1.015e-08	1639	0.0518513329545076	0.00760309382501032	0.745463968674255	0.109223433877188	0.0858581706690396	0.921287131322353
1_154605882_155673527	ENSG00000116539.6	ASH1L	Artery_Coronary	COVID19_HGI_B1_ALL_leave_UKBB_23andme_20210107	1_155137395_G_T	0.0739309	0.003085	1330	0.859846224515435	0.108460441490238	0.0258201549780075	0.00325431863427202	0.00261886038204721	0.0403107657720221
1_154605882_155673527	ENSG00000116539.6	ASH1L	Cells_EBV-transformed_lymphocytes	COVID19_HGI_B2_ALL_eur_leave_23andme_20210107	1_155167786_A_G	0.0651809	6.516e-08	1556	0.063500906581888	0.00977172674427043	0.694179534606163	0.106696761215616	0.125851070852063	0.295695003498581
1_154605882_155673527	ENSG00000116539.6	ASH1L	Adrenal_Gland	COVID19_HGI_B2_ALL_leave_23andme_20210107	1_155173527_G_A	0.551133	2.603e-07	1389	0.251037937215746	0.0320032711322972	0.597082058466952	0.0760744897457345	0.0438022434392707	0.345550375775651
1_154605882_155673527	ENSG00000116539.6	ASH1L	Small_Intestine_Terminal_Ileum	COVID19_HGI_B2_ALL_eur_leave_23andme_20210107	1_155167786_A_G	0.850641	6.516e-08	1553	0.068986828953427	0.00997284130434456	0.754142780883434	0.108962096177486	0.0579354526813076	0.323945756559506
1_154605882_155673527	ENSG00000116539.6	ASH1L	Artery_Tibial	COVID19_HGI_A2_ALL_leave_23andme_20210107	1_155173527_G_A	0.646765	3.926e-07	1346	0.252642473164711	0.0272121878694306	0.614400326821065	0.0661376149481303	0.0396073971966625	0.295912342326677
1_154605882_155673527	ENSG00000116539.6	ASH1L	Brain_Substantia_nigra	COVID19_HGI_B2_ALL_leave_23andme_20210107	1_155173527_G_A	0.783853	2.603e-07	1382	0.248405267844957	0.0329308299873328	0.590808209064662	0.0782732520810394	0.049582441022009	0.33371642621502
1_154605882_155673527	ENSG00000116539.6	ASH1L	Esophagus_Muscularis	COVID19_HGI_A2_ALL_eur_leave_ukbb_23andme_20210107	1_155153537_C_T	0.603206	4.065e-06	1689	0.54624901594216	0.0976299190868554	0.285822124055243	0.0510651435293478	0.0192337973863942	0.213157807687788
1_154605882_155673527	ENSG00000116539.6	ASH1L	Breast_Mammary_Tissue	COVID19_HGI_C2_ALL_eur_leave_ukbb_23andme_20210107	1_155556971_G_A	3.29863e-06	0.3653	1640	0.555564585449131	0.421619818204559	0.0116284281699956	0.00882248827049381	0.00236467990582128	0.0388268100329787
1_154605882_155673527	ENSG00000116539.6	ASH1L	Nerve_Tibial	COVID19_HGI_C2_ALL_leave_UKBB_23andme_20210107	1_155040654_C_T	0.70191	0.0001591	1426	0.878649884412817	0.106774706662515	0.012185284157666	0.00147986173115119	0.000910263035850451	0.117527984063841
1_154605882_155673527	ENSG00000116539.6	ASH1L	Esophagus_Gastroesophageal_Junction	COVID19_HGI_C2_ALL_eur_leave_ukbb_23andme_20210107	1_155105882_T_G	0.387031	0.0001365	1640	0.845733158389972	0.13239258895634	0.0177018973867293	0.00276968416783964	0.00140267109911901	0.0793931774668314
1_154605882_155673527	ENSG00000116539.6	ASH1L	Brain_Anterior_cingulate_cortex_BA24	COVID19_HGI_C2_ALL_eur_leave_ukbb_23andme_20210107	1_155040654_C_T	0.292688	0.0001912	1634	0.848999854001357	0.128862392255412	0.0177527947523032	0.00269285205608154	0.00169210693484616	0.0867225234905258
1_154605882_155673527	ENSG00000116539.6	ASH1L	Cells_EBV-transformed_lymphocytes	COVID19_HGI_C2_ALL_eur_leave_23andme_20210107	1_155105882_T_G	0.978033	1.015e-08	1634	0.0527212961155622	0.00853770946087578	0.757970307178213	0.122687956146123	0.0580827310992264	0.930551272475188
1_154605882_155673527	ENSG00000116539.6	ASH1L	Brain_Cerebellar_Hemisphere	COVID19_HGI_A2_ALL_leave_23andme_20210107	1_155173527_G_A	0.443895	3.926e-07	1345	0.246076412278176	0.0301918940465162	0.598430157291223	0.0733713603210044	0.0519301760630802	0.311901594613509
1_154605882_155673527	ENSG00000116539.6	ASH1L	Cells_Transformed_fibroblasts	COVID19_HGI_B1_ALL_eur_leave_23andme_20210107	1_155207733_C_T	0.979257	0.001256	1565	0.849046967619131	0.110660853424874	0.0330759086078674	0.00430805267606222	0.00290821767206523	0.0416538331434789
1_154605882_155673527	ENSG00000116539.6	ASH1L	Brain_Frontal_Cortex_BA9	COVID19_HGI_A2_ALL_leave_UKBB_23andme_20210107	1_155173527_G_A	0.516325	5.098e-07	1346	0.226279310565188	0.0359297958424799	0.593454368137242	0.0941815900515349	0.0501549354035557	0.334955277452744
1_154605882_155673527	ENSG00000116539.6	ASH1L	Thyroid	COVID19_HGI_C2_ALL_eur_leave_23andme_20210107	1_155105882_T_G	0.23337	1.015e-08	1639	0.0530560496853812	0.00760411321128221	0.762784119655006	0.109256648643478	0.0672990688048519	0.938162727616702
1_154605882_155673527	ENSG00000116539.6	ASH1L	Nerve_Tibial	COVID19_HGI_B1_ALL_eur_leave_23andme_20210107	1_155207733_C_T	0.0150056	0.001256	1565	0.844432655509362	0.114211486349369	0.0328961511015673	0.00444526672849572	0.0040144403112065	0.128446899733522
1_154605882_155673527	ENSG00000116539.6	ASH1L	Brain_Hypothalamus	COVID19_HGI_A2_ALL_leave_UKBB_23andme_20210107	1_155173527_G_A	0.243897	5.098e-07	1346	0.227278956770914	0.0316809036413183	0.596076103221631	0.0830263951166811	0.0619376412494551	0.326131323143096
1_154605882_155673527	ENSG00000116539.6	ASH1L	Brain_Cortex	COVID19_HGI_A2_ALL_leave_23andme_20210107	1_155173527_G_A	0.218965	3.926e-07	1346	0.24248003663798	0.0304409379386893	0.589686333781379	0.0739657811794894	0.063426910462462	0.300952036314449
1_154605882_155673527	ENSG00000116539.6	ASH1L	Breast_Mammary_Tissue	COVID19_HGI_C2_ALL_leave_UKBB_23andme_20210107	1_155556971_G_A	3.29863e-06	0.3022	1426	0.57319203324001	0.411207882751442	0.00794913642606058	0.0057007591478866	0.00195018843460078	0.053003391528782
1_154605882_155673527	ENSG00000116539.6	ASH1L	Nerve_Tibial	COVID19_HGI_A2_ALL_leave_23andme_20210107	1_155173527_G_A	0.0979035	3.926e-07	1346	0.240854668548621	0.027215344192926	0.58573360693859	0.0661048066234492	0.0800915736964132	0.326716408869928
1_154605882_155673527	ENSG00000116539.6	ASH1L	Heart_Left_Ventricle	COVID19_HGI_B1_ALL_leave_23andme_20210107	1_155181989_G_A	0.666778	0.002266	1434	0.858945575271991	0.106601447706121	0.0283796229107418	0.00351956562715055	0.00255378848399644	0.0310523450002047
1_154605882_155673527	ENSG00000116539.6	ASH1L	Vagina	COVID19_HGI_B1_ALL_eur_leave_ukbb_23andme_20210107	1_155167786_A_G	0.284651	0.001873	1562	0.81701165625852	0.145819139165866	0.0289373860222931	0.00516163546971551	0.00307018308360505	0.0379495244075155
1_154605882_155673527	ENSG00000116539.6	ASH1L	Pancreas	COVID19_HGI_B1_ALL_leave_23andme_20210107	1_155181989_G_A	0.812947	0.002266	1434	0.84944196563992	0.116144832635912	0.0280656229724294	0.00383492087473611	0.00251265787700228	0.0304626671159835
1_154605882_155673527	ENSG00000116539.6	ASH1L	Adipose_Subcutaneous	COVID19_HGI_B2_ALL_eur_leave_23andme_20210107	1_155167786_A_G	0.626931	6.516e-08	1558	0.0651563555687066	0.0149557700608571	0.712277403177705	0.163449591471683	0.0441608797210482	0.32028837045827
1_154605882_155673527	ENSG00000116539.6	ASH1L	Prostate	COVID19_HGI_B2_ALL_leave_UKBB_23andme_20210107	1_155167786_A_G	0.158245	5.589e-07	1257	0.280921089280252	0.040011705507031	0.537498681801421	0.0764910793819214	0.0650774440293743	0.282123147615808
1_154605882_155673527	ENSG00000116539.6	ASH1L	Adipose_Visceral_Omentum	COVID19_HGI_B1_ALL_eur_leave_ukbb_23andme_20210107	1_155667102_G_A	1.3288e-08	0.3433	1566	0.0137918980964197	0.940424158635774	0.000489978594320768	0.033398132584033	0.0118958320894526	0.142251044261185
1_154605882_155673527	ENSG00000116539.6	ASH1L	Stomach	COVID19_HGI_B2_ALL_leave_UKBB_23andme_20210107	1_155040654_C_T	0.319296	7.436e-07	1257	0.294471184118921	0.0346116065121934	0.563424674516062	0.0661825998576016	0.0413099349952228	0.290368612291309
1_154605882_155673527	ENSG00000116539.6	ASH1L	Uterus	COVID19_HGI_A2_ALL_eur_leave_ukbb_23andme_20210107	1_155153537_C_T	0.00513512	4.065e-06	1671	0.532144118044501	0.0834066022775132	0.278102552424703	0.0435261023677928	0.0628206248854906	0.407147739974989
1_154605882_155673527	ENSG00000116539.6	ASH1L	Small_Intestine_Terminal_Ileum	COVID19_HGI_B1_ALL_leave_UKBB_23andme_20210107	1_154753201_A_C	0.227717	0.001776	1330	0.862318539799891	0.106221193605481	0.0258700990659387	0.00318429680891152	0.00240587071977788	0.0357390938205826
1_154605882_155673527	ENSG00000116539.6	ASH1L	Thyroid	COVID19_HGI_B1_ALL_eur_leave_23andme_20210107	1_155207733_C_T	0.406297	0.001256	1565	0.843469541192022	0.116279686743998	0.0328586315268509	0.00452698588819847	0.00286515464893096	0.0484217807091421
1_154605882_155673527	ENSG00000116539.6	ASH1L	Nerve_Tibial	COVID19_HGI_B1_ALL_leave_23andme_20210107	1_155198222_A_G	0.0123845	0.003953	1434	0.860274072664596	0.104680985910387	0.0284235165591002	0.00345550129771729	0.00316592356819978	0.065297595414352
1_154605882_155673527	ENSG00000116539.6	ASH1L	Colon_Transverse	COVID19_HGI_C2_ALL_leave_UKBB_23andme_20210107	1_155040654_C_T	0.322259	0.0001591	1426	0.845777652021772	0.139394416430756	0.0117294057700538	0.00193198180593799	0.00116654397147995	0.126414336293752
1_154605882_155673527	ENSG00000116539.6	ASH1L	Brain_Spinal_cord_cervical_c-1	COVID19_HGI_B1_ALL_leave_UKBB_23andme_20210107	1_154753467_T_C	0.316637	0.003463	1323	0.858916928890463	0.110246107348815	0.0251292894399772	0.00322298013018767	0.00248469419055796	0.0289317695509343
1_154605882_155673527	ENSG00000116539.6	ASH1L	Brain_Frontal_Cortex_BA9	COVID19_HGI_B2_ALL_eur_leave_23andme_20210107	1_155167786_A_G	0.41958	6.516e-08	1556	0.0666472265879524	0.0119452877250378	0.728574701874323	0.130521283476227	0.0623115003364597	0.350109727720582
1_154605882_155673527	ENSG00000116539.6	ASH1L	Stomach	COVID19_HGI_B2_ALL_eur_leave_23andme_20210107	1_155167786_A_G	0.723386	6.516e-08	1558	0.0692210350848564	0.0102032681559385	0.756711738788448	0.111487891688167	0.0523760662825908	0.315347204562005
1_154605882_155673527	ENSG00000116539.6	ASH1L	Brain_Nucleus_accumbens_basal_ganglia	COVID19_HGI_B2_ALL_leave_UKBB_23andme_20210107	1_155167786_A_G	0.108199	5.589e-07	1256	0.290940205160773	0.0319281252913903	0.556667751948747	0.0610299493986488	0.0594339682004404	0.357864600574401
1_154605882_155673527	ENSG00000116539.6	ASH1L	Cells_Transformed_fibroblasts	COVID19_HGI_A2_ALL_eur_leave_ukbb_23andme_20210107	1_155153537_C_T	0.310089	4.065e-06	1689	0.560120466889733	0.0790075706840035	0.293080292871758	0.0413138468466143	0.0264778227078904	0.205160704372872
1_154605882_155673527	ENSG00000116539.6	ASH1L	Brain_Anterior_cingulate_cortex_BA24	COVID19_HGI_A2_ALL_leave_UKBB_23andme_20210107	1_155173527_G_A	0.420657	5.098e-07	1347	0.232083187229593	0.0287167162432851	0.608676957656964	0.0752591251305694	0.0552640137395882	0.325307404121169
1_154605882_155673527	ENSG00000116539.6	ASH1L	Brain_Nucleus_accumbens_basal_ganglia	COVID19_HGI_C2_ALL_leave_23andme_20210107	1_155105882_T_G	0.684246	1.453e-06	1503	0.740670934688059	0.0998258323199648	0.13170803263503	0.0177412352583057	0.0100539650986407	0.59993322572983
1_154605882_155673527	ENSG00000116539.6	ASH1L	Adipose_Subcutaneous	COVID19_HGI_B1_ALL_eur_leave_ukbb_23andme_20210107	1_155167786_A_G	0.626931	0.001873	1566	0.784392812118331	0.177876817117811	0.027866772563874	0.00631580231853554	0.00354779588144869	0.0191737090206038
1_154605882_155673527	ENSG00000116539.6	ASH1L	Colon_Sigmoid	COVID19_HGI_B1_ALL_eur_leave_ukbb_23andme_20210107	1_155167786_A_G	0.653533	0.001873	1566	0.849640930492543	0.113554871765835	0.0301848132787609	0.0040316253751104	0.00258775908775071	0.0340707409006653
1_154605882_155673527	ENSG00000116539.6	ASH1L	Brain_Substantia_nigra	COVID19_HGI_B2_ALL_eur_leave_23andme_20210107	1_155167786_A_G	0.866432	6.516e-08	1535	0.0684522509274741	0.010103747918176	0.748290229875817	0.110387010271302	0.0627667610072306	0.332717832604558
1_154605882_155673527	ENSG00000116539.6	ASH1L	Adrenal_Gland	COVID19_HGI_B2_ALL_eur_leave_ukbb_23andme_20210107	1_155167786_A_G	0.914389	1.02e-08	1557	0.0166083175430238	0.00239913079305255	0.807433868101811	0.116579727398856	0.0569789561632566	0.578135621741218
1_154605882_155673527	ENSG00000116539.6	ASH1L	Stomach	COVID19_HGI_C2_ALL_leave_UKBB_23andme_20210107	1_155040654_C_T	0.319296	0.0001591	1426	0.868831070807193	0.116524083244853	0.012049114978112	0.00161499747436479	0.000980733495477269	0.156772787790716
1_154605882_155673527	ENSG00000116539.6	ASH1L	Prostate	COVID19_HGI_B2_ALL_leave_23andme_20210107	1_155173527_G_A	0.0646392	2.603e-07	1390	0.23636604843228	0.0368011332691106	0.562186423733556	0.0874527102046525	0.077193684360401	0.377190077437785
1_154605882_155673527	ENSG00000116539.6	ASH1L	Muscle_Skeletal	COVID19_HGI_C2_ALL_leave_23andme_20210107	1_155105882_T_G	0.685665	1.453e-06	1504	0.742964358702502	0.0982388671060445	0.132119614437475	0.0174603712109294	0.00921678854304867	0.4263041615649
1_154605882_155673527	ENSG00000116539.6	ASH1L	Brain_Nucleus_accumbens_basal_ganglia	COVID19_HGI_A2_ALL_leave_UKBB_23andme_20210107	1_155173527_G_A	0.147942	5.098e-07	1346	0.229801878289008	0.0272590877708668	0.602692876057119	0.0714225764438275	0.0688235814391787	0.340227662491454
1_154605882_155673527	ENSG00000116539.6	ASH1L	Lung	COVID19_HGI_B1_ALL_eur_leave_23andme_20210107	1_155181989_G_A	0.113645	0.0015	1565	0.851081130799243	0.108670371237614	0.0331551525107431	0.00423055586040042	0.0028627895920001	0.0664048819065242
1_154605882_155673527	ENSG00000116539.6	ASH1L	Artery_Coronary	COVID19_HGI_B2_ALL_leave_UKBB_23andme_20210107	1_155040654_C_T	0.000290595	7.436e-07	1257	0.250970595330863	0.0296726470658979	0.480193083783332	0.0565914090847673	0.182572264735139	0.666151221356687
1_154605882_155673527	ENSG00000116539.6	ASH1L	Brain_Spinal_cord_cervical_c-1	COVID19_HGI_A2_ALL_leave_UKBB_23andme_20210107	1_155173527_G_A	0.938444	5.098e-07	1345	0.231461289845104	0.0301820320356653	0.607039905754215	0.0791044271717729	0.0522123451932423	0.324200156044621
1_154605882_155673527	ENSG00000116539.6	ASH1L	Skin_Sun_Exposed_Lower_leg	COVID19_HGI_B2_ALL_eur_leave_23andme_20210107	1_155167786_A_G	0.598882	6.516e-08	1558	0.0704567037255666	0.00976481841527225	0.770219843146205	0.106704360830832	0.0428542738821247	0.352507562844976
1_154605882_155673527	ENSG00000116539.6	ASH1L	Esophagus_Muscularis	COVID19_HGI_B1_ALL_eur_leave_23andme_20210107	1_155207733_C_T	0.887715	0.001256	1565	0.822792519299483	0.13680123201862	0.0320531268698845	0.00532627202325226	0.00302684978876064	0.0385202932888862
1_154605882_155673527	ENSG00000116539.6	ASH1L	Ovary	COVID19_HGI_B1_ALL_leave_UKBB_23andme_20210107	1_154753467_T_C	0.395735	0.003463	1331	0.864086389720829	0.10440240086585	0.0259692725380006	0.00313530556269938	0.00240663131262143	0.0296554206256866
1_154605882_155673527	ENSG00000116539.6	ASH1L	Skin_Not_Sun_Exposed_Suprapubic	COVID19_HGI_B1_ALL_leave_23andme_20210107	1_155181989_G_A	0.153558	0.002266	1434	0.845902747502317	0.119360967169475	0.0279486869533898	0.00394084809611303	0.00284675027870521	0.0392764018863785
1_154605882_155673527	ENSG00000116539.6	ASH1L	Lung	COVID19_HGI_B1_ALL_leave_23andme_20210107	1_155181989_G_A	0.113645	0.002266	1434	0.866733042074902	0.0989200521011347	0.0286369213678955	0.00326588145540527	0.00244410300066238	0.0522795492681243
1_154605882_155673527	ENSG00000116539.6	ASH1L	Esophagus_Muscularis	COVID19_HGI_A2_ALL_leave_UKBB_23andme_20210107	1_155173527_G_A	0.981615	5.098e-07	1347	0.232094103247498	0.0336963929143447	0.608705586738836	0.0883372570453	0.0371666600540219	0.321891988610394
1_154605882_155673527	ENSG00000116539.6	ASH1L	Adrenal_Gland	COVID19_HGI_C2_ALL_leave_23andme_20210107	1_155105882_T_G	0.200982	1.453e-06	1503	0.736507397445575	0.102123701898421	0.130961245676761	0.0181467518374298	0.0122609031418125	0.664114073449311
1_154605882_155673527	ENSG00000116539.6	ASH1L	Spleen	COVID19_HGI_C2_ALL_eur_leave_23andme_20210107	1_155105882_T_G	0.994132	1.015e-08	1635	0.0536499786900864	0.00760873224244868	0.771318780297472	0.109331665054548	0.0580908437154456	0.925439670778921
1_154605882_155673527	ENSG00000116539.6	ASH1L	Adipose_Subcutaneous	COVID19_HGI_B2_ALL_leave_23andme_20210107	1_155173527_G_A	0.530712	2.603e-07	1390	0.235175623566493	0.0503881942227308	0.559355049674298	0.119810870485972	0.035270262050506	0.333666406898876
1_154605882_155673527	ENSG00000116539.6	ASH1L	Testis	COVID19_HGI_A2_ALL_leave_23andme_20210107	1_155173527_G_A	0.442976	3.926e-07	1346	0.248715795560885	0.0289406705955842	0.604851053601519	0.0703335543786457	0.0471589258633667	0.317991523850585
1_154605882_155673527	ENSG00000116539.6	ASH1L	Brain_Hypothalamus	COVID19_HGI_A2_ALL_eur_leave_ukbb_23andme_20210107	1_155153537_C_T	0.156609	4.065e-06	1685	0.543005432304653	0.0941683329991216	0.284097639647291	0.0492388961089589	0.0294896989399753	0.251956962621209
1_154605882_155673527	ENSG00000116539.6	ASH1L	Adrenal_Gland	COVID19_HGI_B1_ALL_eur_leave_ukbb_23andme_20210107	1_155167786_A_G	0.914389	0.001873	1565	0.840993697097327	0.122083982758514	0.0298655367336661	0.00433274682871855	0.00272403658177435	0.0308371391926049
1_154605882_155673527	ENSG00000116539.6	ASH1L	Heart_Left_Ventricle	COVID19_HGI_A2_ALL_eur_leave_23andme_20210107	1_155153537_C_T	0.778174	2.613e-06	1689	0.564861876855311	0.0833908482385718	0.285712677760529	0.0421560304113808	0.0238785667342086	0.185487452204756
1_154605882_155673527	ENSG00000116539.6	ASH1L	Muscle_Skeletal	COVID19_HGI_A2_ALL_leave_23andme_20210107	1_155173527_G_A	0.42294	3.926e-07	1346	0.250658396977222	0.0295130808031688	0.609575259037483	0.0717342366143319	0.0385190265677943	0.316197067414576
1_154605882_155673527	ENSG00000116539.6	ASH1L	Brain_Cerebellum	COVID19_HGI_B2_ALL_leave_23andme_20210107	1_155173527_G_A	0.433484	2.603e-07	1390	0.251446846353797	0.0298650889446111	0.598055449368914	0.070983172993942	0.0496494423387361	0.340531356171611
1_154605882_155673527	ENSG00000116539.6	ASH1L	Artery_Coronary	COVID19_HGI_A2_ALL_eur_leave_ukbb_23andme_20210107	1_155153537_C_T	0.168313	4.065e-06	1687	0.548042423317607	0.0877673891934235	0.286749902192712	0.0458906074328437	0.0315496778634138	0.235154980612918
1_154605882_155673527	ENSG00000116539.6	ASH1L	Brain_Cerebellar_Hemisphere	COVID19_HGI_B2_ALL_eur_leave_23andme_20210107	1_155167786_A_G	0.550384	6.516e-08	1555	0.0686459012608434	0.00987329640002665	0.750423180590648	0.107869701754928	0.0631879199935533	0.331448472806843
1_154605882_155673527	ENSG00000116539.6	ASH1L	Muscle_Skeletal	COVID19_HGI_B2_ALL_eur_leave_23andme_20210107	1_155167786_A_G	0.410933	6.516e-08	1558	0.0691621492980456	0.00960861992705716	0.756068010100008	0.104979499980792	0.0601817206940969	0.271294627110842
1_154605882_155673527	ENSG00000116539.6	ASH1L	Brain_Spinal_cord_cervical_c-1	COVID19_HGI_B1_ALL_leave_23andme_20210107	1_155181989_G_A	0.126601	0.002266	1425	0.848707181345124	0.117730163872219	0.0270375555346479	0.00374779287114107	0.00277730637686821	0.0372784889404315
1_154605882_155673527	ENSG00000116539.6	ASH1L	Brain_Spinal_cord_cervical_c-1	COVID19_HGI_B1_ALL_eur_leave_23andme_20210107	1_155207733_C_T	0.433329	0.001256	1553	0.833643765291767	0.126437489528448	0.0318478465218673	0.00482707090470673	0.00324382775321116	0.0491501717643615
1_154605882_155673527	ENSG00000116539.6	ASH1L	Brain_Nucleus_accumbens_basal_ganglia	COVID19_HGI_A2_ALL_eur_leave_ukbb_23andme_20210107	1_155173527_G_A	0.147942	4.646e-06	1686	0.551620057990024	0.084646459465822	0.288618511273031	0.0442578426053099	0.0308571286658133	0.221435724217817
1_154605882_155673527	ENSG00000116539.6	ASH1L	Nerve_Tibial	COVID19_HGI_B1_ALL_eur_leave_ukbb_23andme_20210107	1_155167786_A_G	0.0829872	0.001873	1566	0.848053364841532	0.114760229604318	0.0301284125440226	0.00407405140134009	0.00298394160878734	0.0656884457030021
1_154605882_155673527	ENSG00000116539.6	ASH1L	Lung	COVID19_HGI_B1_ALL_eur_leave_ukbb_23andme_20210107	1_155167786_A_G	0.762871	0.001873	1566	0.854104708263518	0.109095061369607	0.0303433959149066	0.00387318779854703	0.00258364665342147	0.0278919998233684
1_154605882_155673527	ENSG00000116539.6	ASH1L	Pancreas	COVID19_HGI_A2_ALL_leave_UKBB_23andme_20210107	1_155173527_G_A	0.872813	5.098e-07	1347	0.234648615912899	0.029940568355451	0.615405223261554	0.0784826229397884	0.0415229695303078	0.32523365287057
1_154605882_155673527	ENSG00000116539.6	ASH1L	Uterus	COVID19_HGI_A2_ALL_eur_leave_23andme_20210107	1_155153537_C_T	0.00513512	2.613e-06	1671	0.539294687825824	0.0845273601879832	0.27265808667353	0.0426747293480609	0.0608451359646027	0.434897325350451
1_154605882_155673527	ENSG00000116539.6	ASH1L	Brain_Substantia_nigra	COVID19_HGI_B1_ALL_eur_leave_ukbb_23andme_20210107	1_155167786_A_G	0.866432	0.001873	1539	0.839237935575863	0.124392360721691	0.0292373819163232	0.00433078111058719	0.00280154067553621	0.0365102904316827
1_154605882_155673527	ENSG00000116539.6	ASH1L	Heart_Atrial_Appendage	COVID19_HGI_C2_ALL_leave_23andme_20210107	1_155105882_T_G	0.625037	1.453e-06	1504	0.748616980430589	0.0929749390239558	0.133124806940356	0.016524757462531	0.00875851614256832	0.57990180912285
1_154605882_155673527	ENSG00000116539.6	ASH1L	Brain_Cortex	COVID19_HGI_C2_ALL_leave_UKBB_23andme_20210107	1_155040654_C_T	0.0814187	0.0001591	1426	0.868698662512088	0.116475247583944	0.0120472787146249	0.00161413627068306	0.00116467491865911	0.226201629904927
1_154605882_155673527	ENSG00000116539.6	ASH1L	Ovary	COVID19_HGI_B2_ALL_eur_leave_ukbb_23andme_20210107	1_155167786_A_G	0.215347	1.02e-08	1558	0.0162143353128769	0.00232020233456757	0.788279997730051	0.112719044366577	0.0804664202559278	0.614657633979245
1_154605882_155673527	ENSG00000116539.6	ASH1L	Adipose_Subcutaneous	COVID19_HGI_B2_ALL_eur_leave_ukbb_23andme_20210107	1_155167786_A_G	0.626931	1.02e-08	1558	0.0156249572396831	0.00358649997606156	0.759626652573782	0.174315292733847	0.0468465974766267	0.574375939649708
1_154605882_155673527	ENSG00000116539.6	ASH1L	Esophagus_Gastroesophageal_Junction	COVID19_HGI_C2_ALL_eur_leave_23andme_20210107	1_155105882_T_G	0.387031	1.015e-08	1639	0.0527640662592749	0.00825635719646969	0.758586288833507	0.11863947239757	0.0617538153131787	0.923780978186996
1_154605882_155673527	ENSG00000116539.6	ASH1L	Pituitary	COVID19_HGI_B1_ALL_leave_UKBB_23andme_20210107	1_154753467_T_C	0.690562	0.003463	1331	0.847756209651818	0.120562393387237	0.025478484924804	0.00362080287751886	0.00258210915862207	0.0263817826878756
1_154605882_155673527	ENSG00000116539.6	ASH1L	Brain_Anterior_cingulate_cortex_BA24	COVID19_HGI_C2_ALL_eur_leave_23andme_20210107	1_155105882_T_G	0.792096	1.015e-08	1633	0.0530884061406916	0.00805437770159165	0.763247597338247	0.115737245598317	0.0598723732211527	0.929062591885689
1_154605882_155673527	ENSG00000116539.6	ASH1L	Heart_Atrial_Appendage	COVID19_HGI_B2_ALL_leave_UKBB_23andme_20210107	1_155167786_A_G	0.156119	5.589e-07	1257	0.292223548569478	0.0296500355622466	0.55912417451412	0.0566683839071203	0.0623338574470351	0.304781277225453
1_154605882_155673527	ENSG00000116539.6	ASH1L	Breast_Mammary_Tissue	COVID19_HGI_C2_ALL_eur_leave_23andme_20210107	1_155105882_T_G	0.920141	1.015e-08	1639	0.0357580880833588	0.0271349689148394	0.514092208163896	0.390085134188686	0.0329296006492201	0.911074751922397
1_154605882_155673527	ENSG00000116539.6	ASH1L	Nerve_Tibial	COVID19_HGI_C2_ALL_eur_leave_ukbb_23andme_20210107	1_155105882_T_G	0.272454	0.0001365	1640	0.856192230370015	0.121985635367319	0.0179208144495338	0.00255191124877829	0.00134940856435426	0.0854124955511205
1_154605882_155673527	ENSG00000116539.6	ASH1L	Whole_Blood	COVID19_HGI_C2_ALL_leave_UKBB_23andme_20210107	1_155040654_C_T	0.274894	0.0001591	1426	0.863848434445366	0.121458340686164	0.0119800148268455	0.001683377598588	0.00102983244303675	0.144397482228691
1_154605882_155673527	ENSG00000116539.6	ASH1L	Esophagus_Gastroesophageal_Junction	COVID19_HGI_B1_ALL_leave_UKBB_23andme_20210107	1_154753201_A_C	0.182665	0.001776	1331	0.859360807276551	0.109082428166391	0.0258272497728511	0.00327591224126477	0.00245360254294201	0.0355716299717995
1_154605882_155673527	ENSG00000116539.6	ASH1L	Artery_Coronary	COVID19_HGI_B2_ALL_eur_leave_ukbb_23andme_20210107	1_155040654_C_T	0.000290595	1.09e-07	1556	0.0153015318687031	0.00225790159844176	0.743902656560986	0.109641747178453	0.128896162793417	0.396739425753688
1_154605882_155673527	ENSG00000116539.6	ASH1L	Brain_Hypothalamus	COVID19_HGI_A2_ALL_leave_23andme_20210107	1_155173527_G_A	0.243897	3.926e-07	1345	0.24019486739389	0.0334648274236895	0.584128168242236	0.0813219826590935	0.0608901542810909	0.304723123052212
1_154605882_155673527	ENSG00000116539.6	ASH1L	Whole_Blood	COVID19_HGI_C2_ALL_leave_23andme_20210107	1_155105882_T_G	0.784727	1.453e-06	1504	0.733901552382996	0.108553440995546	0.130507996783641	0.0192960636067078	0.00774094623110937	0.548432424481638
1_154605882_155673527	ENSG00000116539.6	ASH1L	Whole_Blood	COVID19_HGI_C2_ALL_eur_leave_23andme_20210107	1_155105882_T_G	0.784727	1.015e-08	1639	0.0536135291400709	0.00863148618160014	0.770798973335083	0.124051532015448	0.0429044793277979	0.931007816717605
1_154605882_155673527	ENSG00000116539.6	ASH1L	Muscle_Skeletal	COVID19_HGI_B1_ALL_eur_leave_23andme_20210107	1_154787136_T_C	0.000133883	0.0853	1565	0.841404218560701	0.118082855062314	0.0327781737604321	0.00459695839733705	0.00313779421921547	0.187272114394817
1_154605882_155673527	ENSG00000116539.6	ASH1L	Brain_Cerebellar_Hemisphere	COVID19_HGI_C2_ALL_eur_leave_23andme_20210107	1_155105882_T_G	0.767995	1.015e-08	1636	0.0531558051242429	0.00805432195071575	0.764217744199633	0.11573765732939	0.0588344713960187	0.931200983526608
1_154605882_155673527	ENSG00000116539.6	ASH1L	Spleen	COVID19_HGI_C2_ALL_eur_leave_ukbb_23andme_20210107	1_155040654_C_T	0.513579	0.0001912	1636	0.856561680482093	0.121530194927378	0.01790219631952	0.00253852178274905	0.00146740648826016	0.0866570099615154
1_154605882_155673527	ENSG00000116539.6	ASH1L	Spleen	COVID19_HGI_B1_ALL_leave_UKBB_23andme_20210107	1_154753201_A_C	0.308354	0.001776	1331	0.869707927270061	0.0987909129286882	0.0261382223588001	0.00296666813518112	0.00239626930726994	0.0310472481736306
1_154605882_155673527	ENSG00000116539.6	ASH1L	Pituitary	COVID19_HGI_B1_ALL_eur_leave_ukbb_23andme_20210107	1_155167786_A_G	0.912067	0.001873	1565	0.821679084289638	0.141198522521262	0.0291714104833677	0.00500991631170722	0.00294106639402453	0.0292020319834141
1_154605882_155673527	ENSG00000116539.6	ASH1L	Whole_Blood	COVID19_HGI_B2_ALL_eur_leave_ukbb_23andme_20210107	1_155167786_A_G	0.525759	1.02e-08	1558	0.0165499302483241	0.00254403482682327	0.804595361255467	0.123628722733028	0.0526819509363582	0.582093413330235
1_154605882_155673527	ENSG00000116539.6	ASH1L	Brain_Frontal_Cortex_BA9	COVID19_HGI_B2_ALL_eur_leave_ukbb_23andme_20210107	1_155167786_A_G	0.41958	1.02e-08	1556	0.0159436612194207	0.00285760759159535	0.775120689253654	0.138858886682709	0.0672191552526204	0.615911998818726
1_154605882_155673527	ENSG00000116539.6	ASH1L	Lung	COVID19_HGI_A2_ALL_leave_23andme_20210107	1_155173527_G_A	0.779259	3.926e-07	1346	0.254779345474446	0.0261279765390166	0.619596978947803	0.0635045415314641	0.0359911575072709	0.312546041471991
1_154605882_155673527	ENSG00000116539.6	ASH1L	Heart_Atrial_Appendage	COVID19_HGI_C2_ALL_eur_leave_ukbb_23andme_20210107	1_155040654_C_T	0.508965	0.0001912	1640	0.859982047135654	0.118187673292503	0.0180001384618825	0.00247240842422243	0.00135773268573848	0.0811656621689184
1_154605882_155673527	ENSG00000116539.6	ASH1L	Esophagus_Muscularis	COVID19_HGI_B1_ALL_leave_23andme_20210107	1_155181989_G_A	0.511251	0.002266	1434	0.838104707045574	0.127388172898542	0.0276910391419612	0.00420630451832466	0.00260977639559777	0.0299689376905659
1_154605882_155673527	ENSG00000116539.6	ASH1L	Skin_Sun_Exposed_Lower_leg	COVID19_HGI_B1_ALL_leave_23andme_20210107	1_155181989_G_A	0.149688	0.002266	1434	0.85649172576397	0.109119134963745	0.0282985475484346	0.0036028162062123	0.00248777551763756	0.0460792168300503
1_154605882_155673527	ENSG00000116539.6	ASH1L	Colon_Sigmoid	COVID19_HGI_A2_ALL_leave_23andme_20210107	1_155173527_G_A	0.920634	3.926e-07	1346	0.251133639027539	0.0276555786154631	0.610730998479772	0.067212235165943	0.0432675487112828	0.298401206353138
1_154605882_155673527	ENSG00000116539.6	ASH1L	Brain_Anterior_cingulate_cortex_BA24	COVID19_HGI_C2_ALL_leave_23andme_20210107	1_155105882_T_G	0.792096	1.453e-06	1501	0.737199460287353	0.102305520894297	0.131087920589244	0.0181806180901289	0.0112264801389774	0.534208700134898
1_154605882_155673527	ENSG00000116539.6	ASH1L	Nerve_Tibial	COVID19_HGI_A2_ALL_leave_UKBB_23andme_20210107	1_155173527_G_A	0.0979035	5.098e-07	1347	0.227436950410909	0.0257129924530352	0.596491424852502	0.0673536163326131	0.0830050159509413	0.34249842324782
1_154605882_155673527	ENSG00000116539.6	ASH1L	Brain_Cerebellar_Hemisphere	COVID19_HGI_B2_ALL_leave_23andme_20210107	1_155173527_G_A	0.443895	2.603e-07	1389	0.24961984301113	0.0313969049458027	0.593708581311376	0.0746253526699274	0.0506493180617642	0.340590379098072
1_154605882_155673527	ENSG00000116539.6	ASH1L	Brain_Spinal_cord_cervical_c-1	COVID19_HGI_B1_ALL_eur_leave_ukbb_23andme_20210107	1_155167786_A_G	0.938444	0.001873	1554	0.836443946845184	0.126924379832483	0.0292524561527623	0.00443590745819723	0.00294330971137333	0.0351691499520537
1_154605882_155673527	ENSG00000116539.6	ASH1L	Adipose_Visceral_Omentum	COVID19_HGI_A2_ALL_leave_UKBB_23andme_20210107	1_155173527_G_A	0.280866	5.098e-07	1347	0.00371492943833577	0.271930061841567	0.00974302350561734	0.713180616469358	0.00143136874512209	0.19221203895464
1_154605882_155673527	ENSG00000116539.6	ASH1L	Artery_Coronary	COVID19_HGI_B2_ALL_eur_leave_23andme_20210107	1_155040654_C_T	0.000290595	1.842e-07	1556	0.0612523440864081	0.00903842613979583	0.669597694883306	0.0986446996690785	0.161466835221412	0.567182589104499
1_154605882_155673527	ENSG00000116539.6	ASH1L	Brain_Cerebellum	COVID19_HGI_A2_ALL_leave_23andme_20210107	1_155173527_G_A	0.433484	3.926e-07	1346	0.248258703694374	0.0282873177037999	0.603739453526307	0.0687408530719313	0.0509736720035883	0.311906470445836
1_154605882_155673527	ENSG00000116539.6	ASH1L	Whole_Blood	COVID19_HGI_B1_ALL_leave_23andme_20210107	1_155181989_G_A	0.925873	0.002266	1434	0.845625537834428	0.119781919321082	0.0279395279262426	0.00395490502553384	0.00269810989271358	0.0258721689541055
1_154605882_155673527	ENSG00000116539.6	ASH1L	Pancreas	COVID19_HGI_A2_ALL_eur_leave_23andme_20210107	1_155153537_C_T	0.917482	2.613e-06	1689	0.561008804400587	0.0901113839607389	0.283763755920072	0.0455596654745105	0.0195563902440917	0.227564870832345
1_154605882_155673527	ENSG00000116539.6	ASH1L	Brain_Anterior_cingulate_cortex_BA24	COVID19_HGI_C2_ALL_leave_UKBB_23andme_20210107	1_155040654_C_T	0.292688	0.0001591	1425	0.870766761628111	0.114385702118025	0.0120719834825849	0.00158460948854682	0.00119094328273261	0.143197392455757
1_154605882_155673527	ENSG00000116539.6	ASH1L	Artery_Aorta	COVID19_HGI_C2_ALL_eur_leave_ukbb_23andme_20210107	1_155065159_G_A	1.37541e-05	0.0004523	1640	0.490069806993629	0.465511761576401	0.0102575680634899	0.00971910602009729	0.0244417573463827	0.565305177685642
1_154605882_155673527	ENSG00000116539.6	ASH1L	Brain_Substantia_nigra	COVID19_HGI_B1_ALL_leave_UKBB_23andme_20210107	1_154753467_T_C	0.145639	0.003463	1315	0.859872497864822	0.108935193534269	0.0254950128742814	0.0032274324402702	0.00246986328635759	0.0305775576837976
1_154605882_155673527	ENSG00000116539.6	ASH1L	Skin_Not_Sun_Exposed_Suprapubic	COVID19_HGI_B2_ALL_eur_leave_23andme_20210107	1_155167786_A_G	0.41732	6.516e-08	1558	0.0685673279736877	0.0107992805082009	0.749565531798846	0.118002700996857	0.0530651587224083	0.339241776336692
1_154605882_155673527	ENSG00000116539.6	ASH1L	Brain_Cerebellar_Hemisphere	COVID19_HGI_B2_ALL_leave_UKBB_23andme_20210107	1_155167786_A_G	0.550384	5.589e-07	1256	0.29408109340722	0.033048448819385	0.562676889546867	0.0631858855665863	0.0470076826599419	0.292569865322097
1_154605882_155673527	ENSG00000116539.6	ASH1L	Testis	COVID19_HGI_B1_ALL_eur_leave_23andme_20210107	1_155207733_C_T	0.064575	0.001256	1565	0.841281514969676	0.118171255613333	0.0327733936564833	0.00460036649944522	0.00317346926106299	0.0813604270777861
1_154605882_155673527	ENSG00000116539.6	ASH1L	Brain_Substantia_nigra	COVID19_HGI_A2_ALL_leave_23andme_20210107	1_155173527_G_A	0.783853	3.926e-07	1344	0.24532897018526	0.0314830900984807	0.596612558946129	0.0765132843889604	0.0500620963811702	0.310903077858234
1_154605882_155673527	ENSG00000116539.6	ASH1L	Lung	COVID19_HGI_A2_ALL_eur_leave_23andme_20210107	1_155153537_C_T	0.976931	2.613e-06	1689	0.572306904666284	0.080220694476033	0.289478445851866	0.040558979134702	0.0174349758711144	0.221462404053556
1_154605882_155673527	ENSG00000116539.6	ASH1L	Brain_Caudate_basal_ganglia	COVID19_HGI_B1_ALL_leave_UKBB_23andme_20210107	1_154753467_T_C	0.958179	0.003463	1331	0.863252847220707	0.105177797875638	0.025944221232234	0.00315854940959227	0.00246658426182889	0.0279802400990493
1_154605882_155673527	ENSG00000116539.6	ASH1L	Pancreas	COVID19_HGI_C2_ALL_leave_UKBB_23andme_20210107	1_155040654_C_T	0.909919	0.0001591	1426	0.867831581089033	0.11755012117353	0.0120352538640955	0.00162925370735706	0.000953790165984571	0.128058432626204
1_154605882_155673527	ENSG00000116539.6	ASH1L	Uterus	COVID19_HGI_B1_ALL_leave_UKBB_23andme_20210107	1_155137395_G_T	0.0241201	0.003085	1328	0.862381751241512	0.106058213113694	0.0258516478483391	0.00317677914658374	0.00253160864987019	0.0595272305606007
1_154605882_155673527	ENSG00000116539.6	ASH1L	Brain_Putamen_basal_ganglia	COVID19_HGI_C2_ALL_leave_23andme_20210107	1_155105882_T_G	0.0423671	1.453e-06	1504	0.731459941591836	0.09977164872774	0.130073810846515	0.0177211855574724	0.0209734132764374	0.64676963600545
1_154605882_155673527	ENSG00000116539.6	ASH1L	Vagina	COVID19_HGI_B2_ALL_leave_UKBB_23andme_20210107	1_155167786_A_G	0.284651	5.589e-07	1257	0.284265304844823	0.0422957456194578	0.543897316600333	0.0808776472945604	0.0486639856408255	0.319628391267997
1_154605882_155673527	ENSG00000116539.6	ASH1L	Heart_Atrial_Appendage	COVID19_HGI_C2_ALL_eur_leave_23andme_20210107	1_155105882_T_G	0.625037	1.015e-08	1639	0.0542599239863081	0.00744795247776534	0.780092159063391	0.107027660509139	0.0511723039633966	0.926556131439673
1_154605882_155673527	ENSG00000116539.6	ASH1L	Lung	COVID19_HGI_A2_ALL_eur_leave_ukbb_23andme_20210107	1_155153537_C_T	0.976931	4.065e-06	1689	0.564814773295107	0.0791705167186076	0.295536565722769	0.0414065137539035	0.0190716305096133	0.19572628485897
1_154605882_155673527	ENSG00000116539.6	ASH1L	Brain_Cerebellum	COVID19_HGI_B1_ALL_eur_leave_23andme_20210107	1_155207733_C_T	0.6188	0.001256	1565	0.84422940842024	0.115424042872139	0.032888233303847	0.00449355337983466	0.00296476202393972	0.0504502515105988
1_154605882_155673527	ENSG00000116539.6	ASH1L	Cells_EBV-transformed_lymphocytes	COVID19_HGI_B2_ALL_eur_leave_ukbb_23andme_20210107	1_155167786_A_G	0.0651809	1.02e-08	1556	0.0152716845949815	0.00235005666563835	0.74244824622011	0.114124553698966	0.125805458820304	0.56434124120271
1_154605882_155673527	ENSG00000116539.6	ASH1L	Testis	COVID19_HGI_C2_ALL_leave_23andme_20210107	1_155105882_T_G	0.161343	1.453e-06	1504	0.738944077483199	0.0983223927924891	0.131404697229936	0.0174705829273956	0.0138582495669797	0.631564492747324
1_154605882_155673527	ENSG00000116539.6	ASH1L	Uterus	COVID19_HGI_B2_ALL_leave_23andme_20210107	1_155173527_G_A	0.0236205	2.603e-07	1390	0.230322056075599	0.0296278295643123	0.547811049306425	0.0703466188150993	0.121892446238565	0.333008527220417
1_154605882_155673527	ENSG00000116539.6	ASH1L	Liver	COVID19_HGI_C2_ALL_leave_23andme_20210107	1_155105882_T_G	0.373346	1.453e-06	1502	0.73573552141752	0.103495454752953	0.130830818621232	0.0183923434091956	0.0115458617990987	0.559286937682073
1_154605882_155673527	ENSG00000116539.6	ASH1L	Uterus	COVID19_HGI_C2_ALL_eur_leave_23andme_20210107	1_155105882_T_G	0.596783	1.015e-08	1631	0.0528729984227352	0.00806308785077371	0.760148512552596	0.115858953258101	0.0630564479157936	0.932643663254089
1_154605882_155673527	ENSG00000116539.6	ASH1L	Brain_Anterior_cingulate_cortex_BA24	COVID19_HGI_A2_ALL_eur_leave_ukbb_23andme_20210107	1_155153537_C_T	0.31735	4.065e-06	1682	0.552278520273236	0.086383573875144	0.288937179763361	0.0451663143089197	0.0272344117793388	0.230439338015024
1_154605882_155673527	ENSG00000116539.6	ASH1L	Pancreas	COVID19_HGI_A2_ALL_eur_leave_ukbb_23andme_20210107	1_155153537_C_T	0.917482	4.065e-06	1689	0.553825792660878	0.0889576210896499	0.289786635389879	0.0465257356297699	0.0209042152298237	0.205874284309381
1_154605882_155673527	ENSG00000116539.6	ASH1L	Brain_Substantia_nigra	COVID19_HGI_B2_ALL_eur_leave_ukbb_23andme_20210107	1_155167786_A_G	0.866432	1.02e-08	1535	0.0163951210175504	0.0024199667301639	0.797066851150474	0.117582810517333	0.0665352505844789	0.596367881520384
1_154605882_155673527	ENSG00000116539.6	ASH1L	Pituitary	COVID19_HGI_B2_ALL_eur_leave_23andme_20210107	1_155167786_A_G	0.912067	6.516e-08	1557	0.0677976627939627	0.0115796024348378	0.741151323647557	0.126533101949677	0.0529383091739662	0.335082135645279
1_154605882_155673527	ENSG00000116539.6	ASH1L	Brain_Caudate_basal_ganglia	COVID19_HGI_A2_ALL_leave_23andme_20210107	1_155173527_G_A	0.326305	3.926e-07	1346	0.244873292977231	0.0301147780323652	0.595506485312447	0.0731796952319463	0.0563257484460105	0.301570931554716
1_154605882_155673527	ENSG00000116539.6	ASH1L	Colon_Sigmoid	COVID19_HGI_B1_ALL_leave_UKBB_23andme_20210107	1_154753467_T_C	0.372886	0.003463	1331	0.871891966343864	0.0967703668003534	0.0262038615201339	0.00290611116979031	0.00222769416585874	0.031859866044145
1_154605882_155673527	ENSG00000116539.6	ASH1L	Brain_Putamen_basal_ganglia	COVID19_HGI_B2_ALL_leave_UKBB_23andme_20210107	1_155167786_A_G	0.438878	5.589e-07	1257	0.292557594430442	0.0330848899399496	0.559763319159291	0.0632514330296835	0.0513427634406345	0.283627917406693
1_154605882_155673527	ENSG00000116539.6	ASH1L	Muscle_Skeletal	COVID19_HGI_B1_ALL_eur_leave_ukbb_23andme_20210107	1_154787136_T_C	0.000133883	0.3312	1566	0.844548912855071	0.118559835540834	0.0300039114459006	0.0042093442475164	0.00267799591067807	0.108076847755308
1_154605882_155673527	ENSG00000116539.6	ASH1L	Prostate	COVID19_HGI_B2_ALL_eur_leave_ukbb_23andme_20210107	1_155167786_A_G	0.158245	1.02e-08	1556	0.01558665972217	0.00267291555004273	0.757763203833282	0.129852707385005	0.0941245135095003	0.560109150844544
1_154605882_155673527	ENSG00000116539.6	ASH1L	Breast_Mammary_Tissue	COVID19_HGI_B2_ALL_leave_UKBB_23andme_20210107	1_155167786_A_G	0.790491	5.589e-07	1257	0.19741272671554	0.137149096011788	0.377718456995483	0.262388068871367	0.0253316514058217	0.276678703391068
1_154605882_155673527	ENSG00000116539.6	ASH1L	Spleen	COVID19_HGI_B2_ALL_leave_23andme_20210107	1_155173527_G_A	0.427754	2.603e-07	1390	0.250459643191959	0.0295527157344473	0.595707429343479	0.0702358118656954	0.0540443998644197	0.316854974039404
1_154605882_155673527	ENSG00000116539.6	ASH1L	Brain_Hippocampus	COVID19_HGI_C2_ALL_leave_UKBB_23andme_20210107	1_155040654_C_T	0.550486	0.0001591	1425	0.875256230545285	0.110035573723628	0.012135874386892	0.00152465172467969	0.00104766961951554	0.13996801444339
3_196626406_197627009	ENSG00000119227.3	PIGZ	Minor_Salivary_Gland	COVID19_HGI_A2_ALL_eur_leave_ukbb_23andme_20210107	3_197126406_C_T	0.442623	2.18e-07	2984	0.0374714272399513	0.113521053446639	0.205952214365215	0.623920599019504	0.0191347059286916	0.323265233462914
3_196626406_197627009	ENSG00000119227.3	PIGZ	Prostate	COVID19_HGI_B2_ALL_leave_UKBB_23andme_20210107	3_196675994_C_G	1.18055e-11	0.626	2209	0.00785726843315065	0.975913432344311	0.000118728150249228	0.0147452858711669	0.00136528520112158	0.289932450394431
3_196626406_197627009	ENSG00000119227.3	PIGZ	Brain_Amygdala	COVID19_HGI_A2_ALL_leave_UKBB_23andme_20210107	3_197127009_A_T	0.222345	3.152e-08	2337	0.0013764894017235	0.0367424469511194	0.0345931139602588	0.92338544794831	0.00390250173858821	0.419448190540688
3_196626406_197627009	ENSG00000119227.3	PIGZ	Artery_Coronary	COVID19_HGI_B1_ALL_leave_23andme_20210107	3_196674916_A_C	3.42377e-19	0.4175	2592	2.12906151999062e-08	0.933463012133008	1.28874572823353e-09	0.0564935596163646	0.0100434056712673	0.333751431767847
3_196626406_197627009	ENSG00000119227.3	PIGZ	Liver	COVID19_HGI_B2_ALL_eur_leave_23andme_20210107	3_196674879_A_G	7.0102e-10	0.1273	2634	0.014055304388976	0.949473173416155	0.000510574975565165	0.0344892250924479	0.00147172212685584	0.453302093876251
3_196626406_197627009	ENSG00000119227.3	PIGZ	Heart_Left_Ventricle	COVID19_HGI_C2_ALL_eur_leave_23andme_20210107	3_196674916_A_C	7.24478e-18	0.838	2850	9.04239063344445e-09	0.987960988273736	1.02740581863655e-10	0.0112245008942673	0.000814501686866542	0.999995934608951
3_196626406_197627009	ENSG00000119227.3	PIGZ	Prostate	COVID19_HGI_A2_ALL_eur_leave_23andme_20210107	3_196675994_C_G	1.18055e-11	0.06312	3010	0.00195871185242315	0.254262044868014	0.00567043681270645	0.736082179689714	0.00202662677714183	0.280359525342471
3_196626406_197627009	ENSG00000119227.3	PIGZ	Artery_Tibial	COVID19_HGI_B1_ALL_eur_leave_23andme_20210107	3_196674916_A_C	5.51254e-39	0.271	2704	4.79522361305747e-27	0.918791179976053	3.56059504569705e-28	0.0682099577177514	0.0129988623061919	0.999991754013584
3_196626406_197627009	ENSG00000119227.3	PIGZ	Brain_Anterior_cingulate_cortex_BA24	COVID19_HGI_B1_ALL_leave_UKBB_23andme_20210107	3_196679395_A_G	5.9495e-16	0.1406	2374	2.85715412845069e-05	0.924473600959425	1.89597856085801e-06	0.0613329694885623	0.0141629620321664	0.189671565095928
3_196626406_197627009	ENSG00000119227.3	PIGZ	Brain_Cerebellum	COVID19_HGI_B1_ALL_leave_23andme_20210107	3_196681342_C_G	2.3322e-25	0.4126	2594	1.0663334217788e-11	0.93392912850563	6.48320831699578e-13	0.0567727267805963	0.00929814470246344	0.257191588890877
3_196626406_197627009	ENSG00000119227.3	PIGZ	Brain_Frontal_Cortex_BA9	COVID19_HGI_B1_ALL_eur_leave_ukbb_23andme_20210107	3_196676158_T_C	1.25875e-19	0.1367	2694	1.49554451858276e-06	0.89703398371152	1.26880820747812e-07	0.076076770059255	0.0268876238038847	0.975789711009904
3_196626406_197627009	ENSG00000119227.3	PIGZ	Adipose_Visceral_Omentum	COVID19_HGI_A2_ALL_leave_UKBB_23andme_20210107	3_196674916_A_C	4.13028e-29	0.4281	2339	2.27600355274849e-19	0.0382648289894317	5.71992486455648e-18	0.961650201165875	8.49698446923481e-05	0.995964666438878
3_196626406_197627009	ENSG00000119227.3	PIGZ	Thyroid	COVID19_HGI_A2_ALL_eur_leave_ukbb_23andme_20210107	3_196679091_A_G	4.08476e-28	0.4241	3020	5.06208937776206e-19	0.153864511750532	2.78256378179278e-18	0.845772569461831	0.000362918787638705	0.352883462523943
3_196626406_197627009	ENSG00000119227.3	PIGZ	Skin_Sun_Exposed_Lower_leg	COVID19_HGI_B1_ALL_eur_leave_ukbb_23andme_20210107	3_196674879_A_G	1.46442e-43	0.4964	2706	2.22312274070046e-31	0.911152602785103	1.89696091127191e-32	0.0777363223008255	0.0111110749140696	0.954255134379507
3_196626406_197627009	ENSG00000119227.3	PIGZ	Heart_Left_Ventricle	COVID19_HGI_A2_ALL_eur_leave_23andme_20210107	3_196674916_A_C	7.24478e-18	0.618	3016	2.34900835920322e-09	0.256649896521721	6.80042857559749e-09	0.743006501569115	0.000343592759728916	0.999987467276013
3_196626406_197627009	ENSG00000119227.3	PIGZ	Cells_Transformed_fibroblasts	COVID19_HGI_B1_ALL_leave_23andme_20210107	3_196674916_A_C	1.81344e-23	0.4175	2596	1.49656409356265e-13	0.934496700012019	9.10402140518812e-15	0.0568394056041574	0.00866389438366532	0.996785395328065
3_196626406_197627009	ENSG00000119227.3	PIGZ	Stomach	COVID19_HGI_B1_ALL_eur_leave_ukbb_23andme_20210107	3_196674879_A_G	5.93398e-22	0.4964	2706	1.53926228288082e-11	0.910992100890112	1.3134319258954e-12	0.0777224525170558	0.0112854465761252	0.875557956781748
3_196626406_197627009	ENSG00000119227.3	PIGZ	Pancreas	COVID19_HGI_A2_ALL_eur_leave_ukbb_23andme_20210107	3_196676158_T_C	5.64515e-19	0.2213	3018	5.1123025532003e-10	0.153861075024888	2.81015689579015e-09	0.845751123336738	0.000387798316988192	0.493911425484305
3_196626406_197627009	ENSG00000119227.3	PIGZ	Brain_Putamen_basal_ganglia	COVID19_HGI_B2_ALL_leave_23andme_20210107	3_196679395_A_G	1.09435e-17	0.7877	2463	6.72291537060268e-06	0.984273193226318	1.0076823144179e-07	0.014752076489984	0.000967906600096209	0.223851601151125
3_196626406_197627009	ENSG00000119227.3	PIGZ	Colon_Transverse	COVID19_HGI_B2_ALL_leave_23andme_20210107	3_196674916_A_C	2.04428e-12	0.8053	2466	0.000156789178888822	0.984184457051927	2.35292809963843e-06	0.0147687238525605	0.000887676988524981	0.877927181940867
3_196626406_197627009	ENSG00000119227.3	PIGZ	Adipose_Visceral_Omentum	COVID19_HGI_B2_ALL_eur_leave_23andme_20210107	3_196674916_A_C	4.13028e-29	0.4401	2634	5.732744470125e-18	0.963805448038578	2.08248486603473e-19	0.0350101486467072	0.00118440331471647	0.999014061466361
3_196626406_197627009	ENSG00000119227.3	PIGZ	Brain_Caudate_basal_ganglia	COVID19_HGI_A2_ALL_eur_leave_23andme_20210107	3_196679395_A_G	2.18655e-26	0.204	3008	1.38516679830958e-12	0.25648832098121	4.01000608253046e-12	0.742523109241306	0.000988569772088657	0.284826722675483
3_196626406_197627009	ENSG00000119227.3	PIGZ	Brain_Cortex	COVID19_HGI_B1_ALL_eur_leave_ukbb_23andme_20210107	3_196676158_T_C	1.45253e-18	0.1367	2700	8.414404546187e-07	0.900464669634089	7.16516772097125e-08	0.076654921640764	0.0228794956330156	0.58770076061794
3_196626406_197627009	ENSG00000119227.3	PIGZ	Esophagus_Mucosa	COVID19_HGI_C2_ALL_eur_leave_23andme_20210107	3_196674916_A_C	2.0697e-31	0.838	2850	1.67463783822637e-20	0.987929170468297	1.90274091094792e-22	0.0112241071563675	0.00084672237533778	0.801462309816123
3_196626406_197627009	ENSG00000119227.3	PIGZ	Uterus	COVID19_HGI_A2_ALL_leave_UKBB_23andme_20210107	3_197127009_A_T	0.229416	3.152e-08	2339	0.0170207622350713	0.0195224654378293	0.427756279222499	0.490582567344926	0.0451179257596738	0.447767797073155
3_196626406_197627009	ENSG00000119227.3	PIGZ	Brain_Caudate_basal_ganglia	COVID19_HGI_B1_ALL_eur_leave_ukbb_23andme_20210107	3_196679395_A_G	2.18655e-26	0.2476	2700	4.93447659849914e-12	0.907042334202031	4.20311775295362e-13	0.0772448772956596	0.0157127884969549	0.4336203483651
3_196626406_197627009	ENSG00000119227.3	PIGZ	Brain_Substantia_nigra	COVID19_HGI_B2_ALL_eur_leave_ukbb_23andme_20210107	3_196706092_C_T	0.057452	0.0001443	2614	0.72466422927554	0.236989302951792	0.0267805066791136	0.00875530566131192	0.00281065543224201	0.160558550687069
3_196626406_197627009	ENSG00000119227.3	PIGZ	Adipose_Subcutaneous	COVID19_HGI_B1_ALL_eur_leave_ukbb_23andme_20210107	3_196674916_A_C	3.65695e-33	0.3196	2706	1.86850348393909e-22	0.906622833045537	1.59436904077146e-23	0.0773448818951487	0.0160322850593121	0.65725736981624
3_196626406_197627009	ENSG00000119227.3	PIGZ	Brain_Frontal_Cortex_BA9	COVID19_HGI_B2_ALL_leave_23andme_20210107	3_196676158_T_C	1.25875e-19	0.807	2466	1.64076666086234e-06	0.984281768917649	2.46229108963599e-08	0.0147701254440576	0.000946440248722119	0.966869130775004
3_196626406_197627009	ENSG00000119227.3	PIGZ	Brain_Frontal_Cortex_BA9	COVID19_HGI_B1_ALL_eur_leave_23andme_20210107	3_196676158_T_C	1.25875e-19	0.3998	2692	1.53617862374196e-06	0.921406493054939	1.13533089082327e-07	0.0680871265214548	0.0105047307118938	0.971085122053686
3_196626406_197627009	ENSG00000119227.3	PIGZ	Testis	COVID19_HGI_B1_ALL_leave_23andme_20210107	3_196674916_A_C	2.16795e-11	0.4175	2596	0.000911222973416262	0.934025534310752	5.54322630789054e-05	0.0568112105603755	0.00819659989237766	0.812057275435495
3_196626406_197627009	ENSG00000119227.3	PIGZ	Brain_Cerebellum	COVID19_HGI_B2_ALL_leave_UKBB_23andme_20210107	3_196681342_C_G	2.3322e-25	0.3778	2211	1.1232680279008e-11	0.983794288868035	1.69901081639537e-13	0.0148791569669388	0.00132655415362224	0.314704340357248
3_196626406_197627009	ENSG00000119227.3	PIGZ	Heart_Atrial_Appendage	COVID19_HGI_B1_ALL_leave_23andme_20210107	3_196676158_T_C	6.71591e-21	0.4863	2596	6.24033094604537e-11	0.934499556876473	3.79616928888163e-12	0.0568395824290338	0.00866086062829549	0.422546320910909
3_196626406_197627009	ENSG00000119227.3	PIGZ	Brain_Substantia_nigra	COVID19_HGI_C2_ALL_eur_leave_ukbb_23andme_20210107	3_196685228_A_G	0.821442	2.137e-05	2821	0.684498578484074	0.24163710534883	0.0511161923934653	0.0180399878717439	0.00470813590188712	0.312384323698571
3_196626406_197627009	ENSG00000119227.3	PIGZ	Whole_Blood	COVID19_HGI_B2_ALL_leave_23andme_20210107	3_196674916_A_C	4.27391e-09	0.8053	2466	0.0138991088681929	0.970355656920594	0.000208583296676964	0.0145611078097939	0.000975543104741776	0.724739263573003
3_196626406_197627009	ENSG00000119227.3	PIGZ	Cells_Transformed_fibroblasts	COVID19_HGI_C2_ALL_eur_leave_23andme_20210107	3_196674916_A_C	1.81344e-23	0.838	2850	1.58218392342904e-13	0.987960129393976	1.79769381237736e-15	0.0112244902569241	0.000815380348940089	0.99438063429553
3_196626406_197627009	ENSG00000119227.3	PIGZ	Brain_Putamen_basal_ganglia	COVID19_HGI_A2_ALL_eur_leave_23andme_20210107	3_196676158_T_C	3.2772e-17	0.06558	2996	1.75170880587107e-06	0.256460262530897	5.07074710986818e-06	0.742385447076761	0.00114746793642751	0.162260570294195
3_196626406_197627009	ENSG00000119227.3	PIGZ	Brain_Cerebellum	COVID19_HGI_C2_ALL_eur_leave_ukbb_23andme_20210107	3_196681342_C_G	2.3322e-25	0.4451	2847	1.00235227404356e-11	0.926549099468522	7.81098382297622e-13	0.072201510203835	0.00124939031683841	0.245460470688349
3_196626406_197627009	ENSG00000119227.3	PIGZ	Cells_EBV-transformed_lymphocytes	COVID19_HGI_B2_ALL_leave_UKBB_23andme_20210107	3_196674916_A_C	5.72955e-07	0.8442	2208	0.697131556569897	0.286832748339789	0.010525503478968	0.00432950706309452	0.0011806845482513	0.0652132660626168
3_196626406_197627009	ENSG00000119227.3	PIGZ	Artery_Tibial	COVID19_HGI_A2_ALL_leave_23andme_20210107	3_196674916_A_C	5.51254e-39	0.2357	2336	3.86720581071567e-28	0.0740977872306602	4.83141949782342e-27	0.925726334409269	0.00017587836006751	0.999984764806239
3_196626406_197627009	ENSG00000119227.3	PIGZ	Adrenal_Gland	COVID19_HGI_B2_ALL_leave_23andme_20210107	3_196674879_A_G	7.61444e-08	0.2952	2466	0.23387398044973	0.750192266990455	0.00350973622206837	0.0112569342591175	0.00116708207862999	0.305320819522903
3_196626406_197627009	ENSG00000119227.3	PIGZ	Adipose_Subcutaneous	COVID19_HGI_C2_ALL_leave_UKBB_23andme_20210107	3_196674916_A_C	3.65695e-33	0.3786	2566	2.02517999403317e-22	0.982644424748452	3.32146507380853e-24	0.0161149522407887	0.00124062301075671	0.729193609324739
3_196626406_197627009	ENSG00000119227.3	PIGZ	Brain_Spinal_cord_cervical_c-1	COVID19_HGI_B2_ALL_eur_leave_ukbb_23andme_20210107	3_196706092_C_T	0.972355	0.0001443	2625	0.392850402986749	0.569618818757965	0.0144988847420222	0.0210208453298898	0.00201104818337381	0.107524124239371
3_196626406_197627009	ENSG00000119227.3	PIGZ	Brain_Frontal_Cortex_BA9	COVID19_HGI_C2_ALL_eur_leave_ukbb_23andme_20210107	3_196676158_T_C	1.25875e-19	0.4533	2839	1.54463067716473e-06	0.926610676117609	1.20296671358199e-07	0.0721637159548177	0.00122394300022465	0.966315273325878
3_196626406_197627009	ENSG00000119227.3	PIGZ	Brain_Nucleus_accumbens_basal_ganglia	COVID19_HGI_C2_ALL_leave_UKBB_23andme_20210107	3_196676487_A_G	3.54698e-20	0.2764	2566	1.33058051157335e-07	0.982132716377666	2.18226365562684e-09	0.0161060393081946	0.00176110907382436	0.374224120994319
3_196626406_197627009	ENSG00000119227.3	PIGZ	Brain_Caudate_basal_ganglia	COVID19_HGI_C2_ALL_leave_UKBB_23andme_20210107	3_196679395_A_G	2.18655e-26	0.2061	2565	5.30331679309121e-12	0.982003626964645	8.69641950847604e-14	0.0161010754131934	0.00189529761677027	0.414761777788986
3_196626406_197627009	ENSG00000119227.3	PIGZ	Artery_Coronary	COVID19_HGI_B1_ALL_eur_leave_ukbb_23andme_20210107	3_196674916_A_C	3.42377e-19	0.3196	2702	2.06954844330364e-08	0.907370147442754	1.75836222130829e-09	0.0770778542291719	0.0155519758742295	0.365823568591297
3_196626406_197627009	ENSG00000119227.3	PIGZ	Stomach	COVID19_HGI_B1_ALL_leave_UKBB_23andme_20210107	3_196674879_A_G	5.93398e-22	0.1604	2377	1.55525669214147e-11	0.920458181269065	1.03273608160627e-12	0.0611026851290182	0.018439133585331	0.960091164508584
3_196626406_197627009	ENSG00000119227.3	PIGZ	Pituitary	COVID19_HGI_A2_ALL_leave_23andme_20210107	3_196676158_T_C	2.71399e-17	0.01461	2336	8.84906348786155e-08	0.0739976305836103	1.10554079522392e-06	0.924473694923661	0.00152748046129983	0.69855224343202
3_196626406_197627009	ENSG00000119227.3	PIGZ	Brain_Amygdala	COVID19_HGI_B2_ALL_leave_23andme_20210107	3_196679091_A_G	1.89309e-11	0.7209	2462	0.0355256266054827	0.948727981762971	0.000532481799508636	0.0142191733856658	0.000994736446372092	0.154047805453918
3_196626406_197627009	ENSG00000119227.3	PIGZ	Brain_Hypothalamus	COVID19_HGI_B2_ALL_leave_UKBB_23andme_20210107	3_196681342_C_G	2.01552e-08	0.3778	2204	0.263069164453221	0.72080396552465	0.00396646779811698	0.0108667445023225	0.00129365772168903	0.105623732683788
3_196626406_197627009	ENSG00000119227.3	PIGZ	Artery_Tibial	COVID19_HGI_C2_ALL_leave_UKBB_23andme_20210107	3_196674916_A_C	5.51254e-39	0.3786	2566	5.12836931957672e-27	0.982623727005412	8.41095588083629e-29	0.0161145917221787	0.00126168127240835	0.99998866075542
3_196626406_197627009	ENSG00000119227.3	PIGZ	Ovary	COVID19_HGI_C2_ALL_leave_UKBB_23andme_20210107	3_196667291_GT_G	0.000244438	0.005577	2564	0.704521144556688	0.277712928535052	0.0115477770752598	0.0045503133416723	0.00166783649132839	0.0507627348599069
3_196626406_197627009	ENSG00000119227.3	PIGZ	Brain_Putamen_basal_ganglia	COVID19_HGI_A2_ALL_eur_leave_ukbb_23andme_20210107	3_196679395_A_G	1.09435e-17	0.4999	3000	1.05091832480722e-06	0.153860498555791	5.77648655920472e-06	0.845710496473611	0.000422177565713487	0.183521168791898
3_196626406_197627009	ENSG00000119227.3	PIGZ	Artery_Aorta	COVID19_HGI_C2_ALL_leave_23andme_20210107	3_196674879_A_G	9.8066e-27	0.9192	2707	1.35339109596209e-15	0.989943571095417	1.27378355966751e-17	0.00931640303515751	0.000740025869427112	0.969358376681428
3_196626406_197627009	ENSG00000119227.3	PIGZ	Artery_Coronary	COVID19_HGI_A2_ALL_eur_leave_23andme_20210107	3_196674916_A_C	3.42377e-19	0.618	3007	5.65964243902038e-09	0.256526077986517	1.63843058439843e-08	0.742625875124891	0.000848024844644261	0.151523442107912
3_196626406_197627009	ENSG00000119227.3	PIGZ	Muscle_Skeletal	COVID19_HGI_B1_ALL_eur_leave_23andme_20210107	3_196674916_A_C	2.17781e-11	0.271	2704	0.000103179409283281	0.918696809766105	7.66137563452965e-06	0.0682029599239463	0.012989389525031	0.996836238865028
3_196626406_197627009	ENSG00000119227.3	PIGZ	Colon_Sigmoid	COVID19_HGI_B2_ALL_eur_leave_ukbb_23andme_20210107	3_196674916_A_C	1.14093e-22	0.4762	2635	2.08231009789554e-11	0.962923864661398	7.72921893906549e-13	0.0357409367096008	0.00133519860740722	0.974390367124094
3_196626406_197627009	ENSG00000119227.3	PIGZ	Artery_Aorta	COVID19_HGI_C2_ALL_eur_leave_ukbb_23andme_20210107	3_196674879_A_G	9.8066e-27	0.8573	2850	1.26723956098789e-15	0.926927670930149	9.8776835881012e-17	0.0722499068350342	0.00082242223481402	0.971519077358761
3_196626406_197627009	ENSG00000119227.3	PIGZ	Esophagus_Mucosa	COVID19_HGI_B2_ALL_leave_UKBB_23andme_20210107	3_196674916_A_C	2.0697e-31	0.8442	2211	1.66815595573829e-20	0.984104492987898	2.52318675670881e-22	0.0148841642031773	0.00101134280892663	0.8383808252294
3_196626406_197627009	ENSG00000119227.3	PIGZ	Heart_Atrial_Appendage	COVID19_HGI_B1_ALL_eur_leave_23andme_20210107	3_196676158_T_C	6.71591e-21	0.3998	2704	6.14805961143941e-11	0.920681776666057	4.56511569836545e-12	0.0683523731135215	0.0109658501543774	0.426769550069576
3_196626406_197627009	ENSG00000119227.3	PIGZ	Artery_Aorta	COVID19_HGI_C2_ALL_leave_UKBB_23andme_20210107	3_196674879_A_G	9.8066e-27	0.4531	2566	1.34360923384893e-15	0.982788587187843	2.20363185308198e-17	0.016117463299224	0.00109394951293127	0.969593972383599
3_196626406_197627009	ENSG00000119227.3	PIGZ	Brain_Hippocampus	COVID19_HGI_A2_ALL_leave_UKBB_23andme_20210107	3_197127009_A_T	0.224356	3.152e-08	2339	0.00140823849481042	0.0367165542628312	0.0353910624259111	0.922736163453273	0.00374798136317416	0.448408335946638
3_196626406_197627009	ENSG00000119227.3	PIGZ	Small_Intestine_Terminal_Ileum	COVID19_HGI_A2_ALL_leave_23andme_20210107	3_197127009_A_T	0.205234	5.983e-08	2335	0.0555644599221467	0.013177542625739	0.694183516040463	0.164558488889477	0.0725159925221745	0.373598976658335
3_196626406_197627009	ENSG00000119227.3	PIGZ	Whole_Blood	COVID19_HGI_B2_ALL_leave_UKBB_23andme_20210107	3_196674916_A_C	4.27391e-09	0.8442	2211	0.0139025681173776	0.970195812613302	0.000210284749680278	0.0146737807909908	0.00101755372864909	0.806385571455979
3_196626406_197627009	ENSG00000119227.3	PIGZ	Brain_Hypothalamus	COVID19_HGI_C2_ALL_leave_23andme_20210107	3_196681342_C_G	2.01552e-08	0.5042	2670	0.25212509092319	0.737877328647982	0.0023186570936901	0.00678496180585234	0.00089396152928512	0.0936483520216006
3_196626406_197627009	ENSG00000119227.3	PIGZ	Brain_Cortex	COVID19_HGI_B1_ALL_leave_UKBB_23andme_20210107	3_196676158_T_C	1.45253e-18	0.3797	2376	8.65402999609309e-07	0.926108078138286	5.74527667260963e-08	0.0614704624676263	0.0124205365383211	0.44779590589776
3_196626406_197627009	ENSG00000119227.3	PIGZ	Heart_Atrial_Appendage	COVID19_HGI_C2_ALL_leave_23andme_20210107	3_196676158_T_C	6.71591e-21	0.6548	2707	6.58155182576885e-11	0.98977114840304	6.19441973408613e-13	0.00931460600897505	0.000914245521551129	0.438038551544172
3_196626406_197627009	ENSG00000119227.3	PIGZ	Vagina	COVID19_HGI_C2_ALL_leave_UKBB_23andme_20210107	3_196667291_GT_G	3.68874e-10	0.005577	2555	0.101112488930475	0.876063266866181	0.00165186781511983	0.0143053186064445	0.00686705778177974	0.717343913164138
3_196626406_197627009	ENSG00000119227.3	PIGZ	Brain_Cerebellum	COVID19_HGI_C2_ALL_eur_leave_23andme_20210107	3_196681342_C_G	2.3322e-25	0.9521	2847	1.06872014768034e-11	0.987897883867182	1.21317100358863e-13	0.0112133572700599	0.000888758851950556	0.241635241927189
3_196626406_197627009	ENSG00000119227.3	PIGZ	Brain_Nucleus_accumbens_basal_ganglia	COVID19_HGI_A2_ALL_eur_leave_ukbb_23andme_20210107	3_196676487_A_G	3.54698e-20	0.1907	3010	2.08425818317091e-08	0.153843991093832	1.14566018758829e-07	0.845638171011914	0.000517702485652471	0.492061853891864
3_196626406_197627009	ENSG00000119227.3	PIGZ	Ovary	COVID19_HGI_B1_ALL_eur_leave_23andme_20210107	3_197046036_T_C	0.290347	0.001157	2699	0.665127857284702	0.260218012760087	0.0491279720369422	0.0192140274092829	0.00631213050898661	0.0239671613354266
3_196626406_197627009	ENSG00000119227.3	PIGZ	Brain_Hypothalamus	COVID19_HGI_C2_ALL_eur_leave_23andme_20210107	3_196676158_T_C	1.10849e-08	0.8113	2807	0.250764447777565	0.737376687079197	0.00279136763700776	0.00820719885342695	0.00086029865280285	0.0945113801694003
3_196626406_197627009	ENSG00000119227.3	PIGZ	Pancreas	COVID19_HGI_B1_ALL_leave_23andme_20210107	3_196674916_A_C	7.02849e-19	0.4175	2594	3.1092078843161e-09	0.934437324084006	1.89026197040403e-10	0.0568009275121516	0.00876174510560739	0.550611006813044
3_196626406_197627009	ENSG00000119227.3	PIGZ	Brain_Cerebellar_Hemisphere	COVID19_HGI_C2_ALL_eur_leave_23andme_20210107	3_196681342_C_G	3.79559e-17	0.9521	2849	6.48062877000157e-06	0.987881592043121	7.36148679830324e-08	0.0112206701126971	0.000891183600544655	0.269075860225604
3_196626406_197627009	ENSG00000119227.3	PIGZ	Thyroid	COVID19_HGI_A2_ALL_eur_leave_23andme_20210107	3_196679091_A_G	4.08476e-28	0.1366	3016	8.43890809748267e-19	0.256504454431586	2.44308163264383e-18	0.742584876584776	0.000910668983634219	0.371080617867691
3_196626406_197627009	ENSG00000119227.3	PIGZ	Brain_Anterior_cingulate_cortex_BA24	COVID19_HGI_A2_ALL_leave_23andme_20210107	3_196676487_A_G	8.57098e-16	0.0146	2335	2.06438949820288e-06	0.0740401011029082	2.57910218134125e-05	0.92500371070201	0.000928332783769666	0.141864490679803
3_196626406_197627009	ENSG00000119227.3	PIGZ	Artery_Coronary	COVID19_HGI_B1_ALL_leave_UKBB_23andme_20210107	3_196674916_A_C	3.42377e-19	0.8064	2373	2.11218284040721e-08	0.926062716768844	1.39894927897409e-09	0.0613227369962711	0.0126145237141071	0.238081507162561
3_196626406_197627009	ENSG00000119227.3	PIGZ	Adrenal_Gland	COVID19_HGI_B1_ALL_eur_leave_ukbb_23andme_20210107	3_196674916_A_C	6.75412e-08	0.3196	2706	0.217292315160873	0.693267371356929	0.0185412627307333	0.0591438226645649	0.0117552280868994	0.327285432230336
3_196626406_197627009	ENSG00000119227.3	PIGZ	Brain_Hypothalamus	COVID19_HGI_A2_ALL_eur_leave_23andme_20210107	3_197126406_C_T	0.929424	4.064e-07	2965	0.0638162567609671	0.188646758055727	0.184706922137455	0.545993911269481	0.0168361517763705	0.226441545079337
3_196626406_197627009	ENSG00000119227.3	PIGZ	Minor_Salivary_Gland	COVID19_HGI_B1_ALL_leave_23andme_20210107	3_196674916_A_C	1.64793e-09	0.4175	2571	0.242429703232192	0.694068143791962	0.0144031852662944	0.0412279673857588	0.00787100032379301	0.198562090179807
3_196626406_197627009	ENSG00000119227.3	PIGZ	Spleen	COVID19_HGI_B1_ALL_eur_leave_23andme_20210107	3_196674916_A_C	2.49784e-15	0.271	2699	2.47638354993527e-05	0.919317217751825	1.83645236693821e-06	0.0681628214266896	0.0124933605336191	0.835426183694167
3_196626406_197627009	ENSG00000119227.3	PIGZ	Uterus	COVID19_HGI_B1_ALL_leave_23andme_20210107	3_196674916_A_C	1.28259e-08	0.4175	2589	0.434443809830535	0.502317208802367	0.0263673333700482	0.0304803252613273	0.00639132273572268	0.3183474564117
3_196626406_197627009	ENSG00000119227.3	PIGZ	Lung	COVID19_HGI_C2_ALL_leave_UKBB_23andme_20210107	3_196676158_T_C	3.05899e-45	0.4272	2566	1.9372312750356e-31	0.982622365393026	3.17722179701471e-33	0.016114568005264	0.00126306660171259	0.991689578938479
3_196626406_197627009	ENSG00000119227.3	PIGZ	Colon_Transverse	COVID19_HGI_B1_ALL_eur_leave_ukbb_23andme_20210107	3_196674916_A_C	2.04428e-12	0.3196	2705	0.000144880177096478	0.907085061552542	1.23594639941866e-05	0.0773663829378827	0.0153913158684845	0.85098873690746
3_196626406_197627009	ENSG00000119227.3	PIGZ	Adipose_Visceral_Omentum	COVID19_HGI_B2_ALL_eur_leave_ukbb_23andme_20210107	3_196674916_A_C	4.13028e-29	0.4762	2635	5.72746964794232e-18	0.962918629799322	2.12594977667056e-19	0.0357407369648401	0.00134063323583653	0.998972038627397
3_196626406_197627009	ENSG00000119227.3	PIGZ	Brain_Anterior_cingulate_cortex_BA24	COVID19_HGI_A2_ALL_leave_UKBB_23andme_20210107	3_196676487_A_G	8.57098e-16	0.05166	2338	1.06670939714365e-06	0.0382579316480105	2.68079211340354e-05	0.961475883600388	0.00023831012106895	0.132401092839931
3_196626406_197627009	ENSG00000119227.3	PIGZ	Brain_Substantia_nigra	COVID19_HGI_B2_ALL_eur_leave_23andme_20210107	3_197197831_T_C	0.335993	0.0003594	2613	0.725317900043204	0.237150509598482	0.0262644862519956	0.00858477469961748	0.00268232940670115	0.0392044397754253
3_196626406_197627009	ENSG00000119227.3	PIGZ	Esophagus_Mucosa	COVID19_HGI_A2_ALL_eur_leave_ukbb_23andme_20210107	3_196674916_A_C	2.0697e-31	0.9806	3020	2.60842158628517e-21	0.1538801832341	1.43381495110076e-20	0.84585881545803	0.000261001307874116	0.804192880796444
3_196626406_197627009	ENSG00000119227.3	PIGZ	Brain_Hippocampus	COVID19_HGI_A2_ALL_leave_23andme_20210107	3_197127009_A_T	0.224356	5.983e-08	2336	0.00272580058269893	0.0710683067894026	0.034054267414314	0.887873999108469	0.00427762610511507	0.304672490706754
3_196626406_197627009	ENSG00000119227.3	PIGZ	Brain_Putamen_basal_ganglia	COVID19_HGI_A2_ALL_leave_23andme_20210107	3_196676158_T_C	3.2772e-17	0.01461	2333	5.05755294150992e-07	0.0740454554244871	6.3185475205927e-06	0.925070464941772	0.000877255330926523	0.220081506991835
3_196626406_197627009	ENSG00000119227.3	PIGZ	Brain_Frontal_Cortex_BA9	COVID19_HGI_B1_ALL_leave_23andme_20210107	3_196676158_T_C	1.25875e-19	0.4863	2592	1.55871580624726e-06	0.934924386819546	9.46814354541768e-08	0.0567820367760456	0.00829192300716569	0.961705888037443
3_196626406_197627009	ENSG00000119227.3	PIGZ	Colon_Sigmoid	COVID19_HGI_B2_ALL_leave_UKBB_23andme_20210107	3_196674916_A_C	1.14093e-22	0.8442	2211	2.12808596840347e-11	0.984092026952753	3.21885871290554e-13	0.0148839629796204	0.00102401004602533	0.964226722099185
3_196626406_197627009	ENSG00000119227.3	PIGZ	Spleen	COVID19_HGI_B1_ALL_leave_23andme_20210107	3_196674916_A_C	2.49784e-15	0.4175	2591	2.51690394231473e-05	0.934394003035318	1.5291396893637e-06	0.0567600916568545	0.00881920712871409	0.789280327613928
3_196626406_197627009	ENSG00000119227.3	PIGZ	Artery_Coronary	COVID19_HGI_C2_ALL_eur_leave_23andme_20210107	3_196674916_A_C	3.42377e-19	0.838	2845	2.17974547642827e-08	0.987980344493246	2.46209774319754e-10	0.011158718048301	0.000860915414790281	0.353995441351145
3_196626406_197627009	ENSG00000119227.3	PIGZ	Brain_Putamen_basal_ganglia	COVID19_HGI_B2_ALL_leave_UKBB_23andme_20210107	3_196679395_A_G	1.09435e-17	0.6196	2208	7.23775835120959e-06	0.983820288635849	1.09331990674379e-07	0.0148600612608645	0.00131230301294469	0.227423131161504
3_196626406_197627009	ENSG00000119227.3	PIGZ	Brain_Cerebellum	COVID19_HGI_C2_ALL_leave_UKBB_23andme_20210107	3_196681342_C_G	2.3322e-25	0.2137	2566	1.06262660280089e-11	0.982265165044553	1.74279676774506e-13	0.0161083461977639	0.00162648874688152	0.304708386163013
3_196626406_197627009	ENSG00000119227.3	PIGZ	Brain_Caudate_basal_ganglia	COVID19_HGI_B1_ALL_eur_leave_23andme_20210107	3_196679395_A_G	2.18655e-26	0.4381	2698	5.01728204476893e-12	0.922263410595835	3.71884657379532e-13	0.0683494592338141	0.00938713016496204	0.410204209879448
3_196626406_197627009	ENSG00000119227.3	PIGZ	Brain_Putamen_basal_ganglia	COVID19_HGI_B2_ALL_eur_leave_23andme_20210107	3_196679395_A_G	1.09435e-17	0.9325	2621	7.0926365182609e-06	0.964094356367712	2.57034118745647e-07	0.0349374069030602	0.000960887058590234	0.244980083309544
3_196626406_197627009	ENSG00000119227.3	PIGZ	Artery_Aorta	COVID19_HGI_B1_ALL_eur_leave_ukbb_23andme_20210107	3_196674879_A_G	9.8066e-27	0.4964	2706	1.24579339306622e-15	0.911240780103569	1.06301884592428e-16	0.0777439421506841	0.0110152777457484	0.964653355897521
3_196626406_197627009	ENSG00000119227.3	PIGZ	Lung	COVID19_HGI_B1_ALL_eur_leave_ukbb_23andme_20210107	3_196676158_T_C	3.05899e-45	0.1367	2706	1.76759432692805e-31	0.896493532544894	1.50826460625921e-32	0.0764695576016085	0.027036909853491	0.995578070755934
3_196626406_197627009	ENSG00000119227.3	PIGZ	Uterus	COVID19_HGI_A2_ALL_leave_23andme_20210107	3_197127009_A_T	0.229416	5.983e-08	2336	0.0329827310624063	0.0378231582321607	0.412063432219776	0.472491742877241	0.0446389356084161	0.351352344330345
3_196626406_197627009	ENSG00000119227.3	PIGZ	Muscle_Skeletal	COVID19_HGI_B1_ALL_leave_23andme_20210107	3_196674916_A_C	2.17781e-11	0.4175	2596	0.000104940570104262	0.934377479659714	6.38383080692195e-06	0.0568321379303057	0.00867905800906852	0.995669225836484
3_196626406_197627009	ENSG00000119227.3	PIGZ	Skin_Not_Sun_Exposed_Suprapubic	COVID19_HGI_A2_ALL_leave_23andme_20210107	3_196674916_A_C	4.41114e-38	0.2357	2336	1.15000120031708e-26	0.0740977306107288	1.43673196971744e-25	0.925725626274244	0.000176643115028827	0.99507729891327
3_196626406_197627009	ENSG00000119227.3	PIGZ	Pituitary	COVID19_HGI_A2_ALL_eur_leave_ukbb_23andme_20210107	3_196676158_T_C	2.71399e-17	0.2213	3017	1.83962729782141e-07	0.15383330984092	1.01121352349653e-06	0.845596381201049	0.00056911378177778	0.584445827495954
3_196626406_197627009	ENSG00000119227.3	PIGZ	Brain_Nucleus_accumbens_basal_ganglia	COVID19_HGI_B1_ALL_eur_leave_23andme_20210107	3_196676487_A_G	3.54698e-20	0.4769	2697	1.36524774286592e-07	0.922188007654419	1.01140452850859e-08	0.0683081428159794	0.00950370289078266	0.435073548336064
3_196626406_197627009	ENSG00000119227.3	PIGZ	Brain_Amygdala	COVID19_HGI_B2_ALL_eur_leave_ukbb_23andme_20210107	3_196679091_A_G	1.89309e-11	0.7325	2615	0.0403729031769463	0.922717936885271	0.00149327463347435	0.0341273269381125	0.00128855836619603	0.17036184451553
3_196626406_197627009	ENSG00000119227.3	PIGZ	Small_Intestine_Terminal_Ileum	COVID19_HGI_B1_ALL_leave_UKBB_23andme_20210107	3_197140043_T_C	0.957744	0.001468	2376	0.752529453704469	0.180536298242206	0.0499392518172044	0.0119757046730355	0.00501929156308548	0.0411688345681191
3_196626406_197627009	ENSG00000119227.3	PIGZ	Colon_Transverse	COVID19_HGI_C2_ALL_leave_UKBB_23andme_20210107	3_196674916_A_C	2.04428e-12	0.3786	2566	0.000156504017019524	0.982395886089092	2.56679716357384e-06	0.0161107823605613	0.00133426073616477	0.839957779478871
3_196626406_197627009	ENSG00000119227.3	PIGZ	Liver	COVID19_HGI_B2_ALL_eur_leave_ukbb_23andme_20210107	3_196674879_A_G	7.0102e-10	0.4892	2635	0.0140476622528966	0.948957754585697	0.000521427895126746	0.0352226205713886	0.00125053469489089	0.248796682587465
3_196626406_197627009	ENSG00000119227.3	PIGZ	Adrenal_Gland	COVID19_HGI_A2_ALL_leave_23andme_20210107	3_197127009_A_T	0.494169	5.983e-08	2336	0.0173227372032093	0.0553579002248948	0.2164182988331	0.691584004812439	0.0193170589263564	0.35860246502967
3_196626406_197627009	ENSG00000119227.3	PIGZ	Skin_Not_Sun_Exposed_Suprapubic	COVID19_HGI_A2_ALL_eur_leave_23andme_20210107	3_196674916_A_C	4.41114e-38	0.618	3016	3.98321901722307e-26	0.25664972316581	1.15315027813588e-25	0.743005999015048	0.000344277819144498	0.997408322933234
3_196626406_197627009	ENSG00000119227.3	PIGZ	Skin_Not_Sun_Exposed_Suprapubic	COVID19_HGI_B2_ALL_leave_23andme_20210107	3_196674916_A_C	4.41114e-38	0.8053	2466	1.5277193037516e-25	0.984351437085325	2.29264143331352e-27	0.0147712400684943	0.00087732284617876	0.999357781680498
3_196626406_197627009	ENSG00000119227.3	PIGZ	Ovary	COVID19_HGI_B2_ALL_eur_leave_ukbb_23andme_20210107	3_196706092_C_T	0.914785	0.0001443	2630	0.694386419480489	0.267242407545286	0.0257509327949402	0.00990782310550354	0.00271241707378191	0.140959432322204
3_196626406_197627009	ENSG00000119227.3	PIGZ	Thyroid	COVID19_HGI_B2_ALL_leave_UKBB_23andme_20210107	3_196679091_A_G	4.08476e-28	0.4612	2211	3.23667771425903e-18	0.983786395681297	4.89567076523039e-20	0.0148790295571084	0.00133457476159665	0.36154233539836
3_196626406_197627009	ENSG00000119227.3	PIGZ	Esophagus_Muscularis	COVID19_HGI_A2_ALL_eur_leave_ukbb_23andme_20210107	3_196676158_T_C	6.98942e-26	0.2213	3020	2.97741821366002e-16	0.153847280426823	1.63664753154621e-15	0.845677739085832	0.000474980487340076	0.723544383266074
3_196626406_197627009	ENSG00000119227.3	PIGZ	Adipose_Visceral_Omentum	COVID19_HGI_B1_ALL_eur_leave_23andme_20210107	3_196674916_A_C	4.13028e-29	0.271	2704	5.46501885258005e-18	0.918794649089836	4.05793777753161e-19	0.0682102190401237	0.0129951318700373	0.999105266218545
3_196626406_197627009	ENSG00000119227.3	PIGZ	Brain_Cerebellar_Hemisphere	COVID19_HGI_B2_ALL_eur_leave_ukbb_23andme_20210107	3_196681342_C_G	3.79559e-17	0.6781	2634	6.84168458933586e-06	0.963063636912743	2.53927187819413e-07	0.0357426477852992	0.00118661969017979	0.31389922238331
3_196626406_197627009	ENSG00000119227.3	PIGZ	Colon_Sigmoid	COVID19_HGI_B1_ALL_leave_UKBB_23andme_20210107	3_196674916_A_C	1.14093e-22	0.8064	2377	2.01171456487943e-11	0.93027833141888	1.33583750357195e-12	0.0617652546352365	0.00795641392442892	0.951165323976766
3_196626406_197627009	ENSG00000119227.3	PIGZ	Pancreas	COVID19_HGI_A2_ALL_leave_23andme_20210107	3_196676158_T_C	5.64515e-19	0.01461	2336	2.46041566773601e-10	0.074049255806769	3.07387318174568e-09	0.925119360860099	0.000831380013218908	0.739453848343007
3_196626406_197627009	ENSG00000119227.3	PIGZ	Liver	COVID19_HGI_B1_ALL_leave_UKBB_23andme_20210107	3_196674879_A_G	7.0102e-10	0.1604	2377	0.013504017821182	0.911876022009243	0.000896706410012996	0.0605380585086965	0.0131851952508653	0.374318564237709
3_196626406_197627009	ENSG00000119227.3	PIGZ	Small_Intestine_Terminal_Ileum	COVID19_HGI_A2_ALL_leave_UKBB_23andme_20210107	3_197127009_A_T	0.205234	3.152e-08	2338	0.0285833558273805	0.00678510813101651	0.718340611209143	0.170443623939276	0.0758473008931841	0.458636236837744
3_196626406_197627009	ENSG00000119227.3	PIGZ	Artery_Aorta	COVID19_HGI_B1_ALL_leave_UKBB_23andme_20210107	3_196674879_A_G	9.8066e-27	0.1604	2377	1.25739388995824e-15	0.919726012001815	8.34946440360992e-17	0.0610532853721277	0.0192207026260538	0.989424542748293
3_196626406_197627009	ENSG00000119227.3	PIGZ	Skin_Sun_Exposed_Lower_leg	COVID19_HGI_C2_ALL_leave_23andme_20210107	3_196674879_A_G	1.46442e-43	0.9192	2707	2.41536303075798e-31	0.989942784874028	2.27328946406367e-33	0.00931639484098981	0.000740820284979083	0.966304351434494
3_196626406_197627009	ENSG00000119227.3	PIGZ	Artery_Aorta	COVID19_HGI_B2_ALL_eur_leave_23andme_20210107	3_196674879_A_G	9.8066e-27	0.1273	2634	1.31577041331787e-15	0.962425763811339	4.77968621694207e-17	0.0349585988082259	0.00261563738043757	0.988078692183336
3_196626406_197627009	ENSG00000119227.3	PIGZ	Brain_Frontal_Cortex_BA9	COVID19_HGI_B2_ALL_eur_leave_ukbb_23andme_20210107	3_196676158_T_C	1.25875e-19	0.8894	2628	1.60576796707752e-06	0.963146479507527	5.95277787699876e-08	0.0357038677624834	0.0011479874342434	0.967744022047034
3_196626406_197627009	ENSG00000119227.3	PIGZ	Uterus	COVID19_HGI_B2_ALL_eur_leave_ukbb_23andme_20210107	3_196674916_A_C	1.28259e-08	0.4762	2627	0.445430006179863	0.516768481747676	0.0164574211582755	0.0190909296675949	0.00225316124659076	0.138874089393538
3_196626406_197627009	ENSG00000119227.3	PIGZ	Brain_Cerebellar_Hemisphere	COVID19_HGI_C2_ALL_leave_23andme_20210107	3_196681342_C_G	3.79559e-17	0.5042	2707	6.49252946319105e-06	0.989695598506697	6.11063373739037e-08	0.00931382517189503	0.000984022685606925	0.28866202162774
3_196626406_197627009	ENSG00000119227.3	PIGZ	Small_Intestine_Terminal_Ileum	COVID19_HGI_C2_ALL_leave_23andme_20210107	3_196830086_C_A	0.309774	0.001947	2705	0.777659876360018	0.212275853991899	0.00731237050540268	0.00199528270734343	0.000756616435337042	0.01256191051314
3_196626406_197627009	ENSG00000119227.3	PIGZ	Whole_Blood	COVID19_HGI_C2_ALL_eur_leave_23andme_20210107	3_196674916_A_C	4.27391e-09	0.838	2850	0.0139437430033219	0.973982450747699	0.000158430256730997	0.011065640064313	0.000849735927934359	0.772148119980373
3_196626406_197627009	ENSG00000119227.3	PIGZ	Pituitary	COVID19_HGI_A2_ALL_eur_leave_23andme_20210107	3_196676158_T_C	2.71399e-17	0.06558	3013	3.06497092604635e-07	0.256298991895949	8.87309460844488e-07	0.741984181791766	0.00171563250573189	0.599793633597957
3_196626406_197627009	ENSG00000119227.3	PIGZ	Brain_Putamen_basal_ganglia	COVID19_HGI_C2_ALL_leave_UKBB_23andme_20210107	3_196679395_A_G	1.09435e-17	0.2061	2562	6.70813654247683e-06	0.982109556812751	1.0989217560607e-07	0.016087046455165	0.00179657870336515	0.259215196152858
3_196626406_197627009	ENSG00000119227.3	PIGZ	Brain_Nucleus_accumbens_basal_ganglia	COVID19_HGI_A2_ALL_leave_23andme_20210107	3_196676487_A_G	3.54698e-20	0.0146	2335	1.00281267385996e-08	0.0740199577280695	1.25284325375845e-07	0.9247517900729	0.0012281168865792	0.598685396290234
3_196626406_197627009	ENSG00000119227.3	PIGZ	Esophagus_Muscularis	COVID19_HGI_C2_ALL_leave_UKBB_23andme_20210107	3_196676158_T_C	6.98942e-26	0.4272	2566	1.90161448302388e-15	0.982590269956914	3.1188072703768e-17	0.0161140089587055	0.00129572108438058	0.578241946290127
3_196626406_197627009	ENSG00000119227.3	PIGZ	Lung	COVID19_HGI_A2_ALL_leave_UKBB_23andme_20210107	3_196676158_T_C	3.05899e-45	0.05277	2339	7.54122759846362e-33	0.0382513899928304	1.89521915278391e-31	0.961312108285935	0.00043650172122915	0.995887904462804
3_196626406_197627009	ENSG00000119227.3	PIGZ	Colon_Transverse	COVID19_HGI_B2_ALL_leave_UKBB_23andme_20210107	3_196674916_A_C	2.04428e-12	0.8442	2211	0.00015715094266678	0.983905126801771	2.37700303725878e-06	0.0148811057723839	0.00105423948014163	0.859684022935918
3_196626406_197627009	ENSG00000119227.3	PIGZ	Artery_Coronary	COVID19_HGI_B2_ALL_leave_23andme_20210107	3_196674916_A_C	3.42377e-19	0.8053	2464	2.17162056378967e-08	0.984297670675885	3.25706379193812e-10	0.0147618609246741	0.00094044635753086	0.349010387170492
3_196626406_197627009	ENSG00000119227.3	PIGZ	Adrenal_Gland	COVID19_HGI_B1_ALL_eur_leave_23andme_20210107	3_196674916_A_C	6.75412e-08	0.271	2704	0.220126063080171	0.702268129975806	0.0163450098030425	0.0521363566906886	0.0091244404502919	0.372810496137448
3_196626406_197627009	ENSG00000119227.3	PIGZ	Uterus	COVID19_HGI_C2_ALL_leave_23andme_20210107	3_196674916_A_C	1.28259e-08	0.6224	2698	0.453753813921017	0.536158925415805	0.00425658004639365	0.00502880517932116	0.000801875437463534	0.248062386847863
3_196626406_197627009	ENSG00000119227.3	PIGZ	Adipose_Subcutaneous	COVID19_HGI_B1_ALL_eur_leave_23andme_20210107	3_196674916_A_C	3.65695e-33	0.271	2704	1.89552131045194e-22	0.919732243130322	1.40748051219764e-23	0.0682808463859739	0.0119869104837038	0.778337447695533
3_196626406_197627009	ENSG00000119227.3	PIGZ	Brain_Cerebellar_Hemisphere	COVID19_HGI_B2_ALL_eur_leave_23andme_20210107	3_196681342_C_G	3.79559e-17	0.7809	2633	6.84835869405137e-06	0.964003110857091	2.48753907957694e-07	0.0350146471117501	0.000975144918555926	0.306453150325869
3_196626406_197627009	ENSG00000119227.3	PIGZ	Ovary	COVID19_HGI_A2_ALL_leave_UKBB_23andme_20210107	3_197127009_A_T	0.931697	3.152e-08	2339	0.0263895798013516	0.00979098440795907	0.663208163663305	0.246006941117547	0.054604331009838	0.455931470035802
3_196626406_197627009	ENSG00000119227.3	PIGZ	Nerve_Tibial	COVID19_HGI_C2_ALL_eur_leave_23andme_20210107	3_196676158_T_C	1.08629e-40	0.8113	2850	9.1187312657835e-28	0.987891486894035	1.03607972059931e-29	0.0112236408417927	0.000884872264172025	0.471999049210598
3_196626406_197627009	ENSG00000119227.3	PIGZ	Liver	COVID19_HGI_A2_ALL_leave_UKBB_23andme_20210107	3_197127009_A_T	0.301165	3.152e-08	2339	0.000553221456340966	0.0376545837116604	0.013903252303405	0.946312366461308	0.00157657606728562	0.387742674196557
3_196626406_197627009	ENSG00000119227.3	PIGZ	Pituitary	COVID19_HGI_B1_ALL_leave_23andme_20210107	3_196676158_T_C	2.71399e-17	0.4863	2594	1.12396582130034e-06	0.934460350674527	6.83360796149268e-08	0.0568055898733839	0.00873286715018831	0.545579244148515
3_196626406_197627009	ENSG00000119227.3	PIGZ	Spleen	COVID19_HGI_A2_ALL_eur_leave_ukbb_23andme_20210107	3_196674916_A_C	2.49784e-15	0.9806	3011	4.11761552762318e-06	0.153870251144839	2.26336351464578e-05	0.845790923397553	0.000312074206933064	0.643487945563155
3_196626406_197627009	ENSG00000119227.3	PIGZ	Artery_Aorta	COVID19_HGI_A2_ALL_leave_23andme_20210107	3_196674879_A_G	9.8066e-27	0.1807	2336	1.01299250622497e-16	0.0740957600576183	1.26556278234868e-15	0.925700980930543	0.000203259011841143	0.977190505623312
3_196626406_197627009	ENSG00000119227.3	PIGZ	Brain_Substantia_nigra	COVID19_HGI_C2_ALL_leave_23andme_20210107	3_196830086_C_A	0.0881948	0.001947	2689	0.738864526193899	0.251162633818519	0.00687849671956677	0.00233745436844404	0.000756888899571695	0.0163244662038228
3_196626406_197627009	ENSG00000119227.3	PIGZ	Skin_Sun_Exposed_Lower_leg	COVID19_HGI_B2_ALL_leave_UKBB_23andme_20210107	3_196674879_A_G	1.46442e-43	0.8126	2211	2.4011896006493e-31	0.98413376569698	3.63194447129721e-33	0.0148846367158253	0.000981597587201387	0.969194225636348
3_196626406_197627009	ENSG00000119227.3	PIGZ	Pituitary	COVID19_HGI_B1_ALL_leave_UKBB_23andme_20210107	3_196676158_T_C	2.71399e-17	0.3797	2376	1.11418168509297e-06	0.926325797657129	7.39687988983564e-08	0.0614851492013083	0.0121878649910789	0.534430767186454
3_196626406_197627009	ENSG00000119227.3	PIGZ	Adipose_Visceral_Omentum	COVID19_HGI_B2_ALL_leave_23andme_20210107	3_196674916_A_C	4.13028e-29	0.8053	2466	5.85495166669771e-18	0.984351382039928	8.7864994231308e-20	0.0147712391865028	0.000877378773569632	0.998696905630045
3_196626406_197627009	ENSG00000119227.3	PIGZ	Brain_Cerebellar_Hemisphere	COVID19_HGI_C2_ALL_eur_leave_ukbb_23andme_20210107	3_196681342_C_G	3.79559e-17	0.4451	2849	6.07817697384678e-06	0.926533421176376	4.73749537889637e-07	0.0722152737869565	0.0012447531101564	0.275102160057816
3_196626406_197627009	ENSG00000119227.3	PIGZ	Pituitary	COVID19_HGI_B2_ALL_leave_UKBB_23andme_20210107	3_196676158_T_C	2.71399e-17	0.6805	2211	1.18342681390022e-06	0.983895879154962	1.79000461803081e-08	0.0148807980141099	0.00122212150406878	0.554871645432145
3_196626406_197627009	ENSG00000119227.3	PIGZ	Brain_Hypothalamus	COVID19_HGI_C2_ALL_leave_UKBB_23andme_20210107	3_196681342_C_G	2.01552e-08	0.2137	2532	0.251142639507554	0.731580063638928	0.00401121810265388	0.0116831202068094	0.00158295854405498	0.103412331719298
3_196626406_197627009	ENSG00000119227.3	PIGZ	Brain_Hippocampus	COVID19_HGI_A2_ALL_eur_leave_ukbb_23andme_20210107	3_197126406_C_T	0.569115	2.18e-07	3001	0.00565317299301429	0.147754402397905	0.031073551536805	0.812151867475041	0.00336700559723498	0.253810065513924
3_196626406_197627009	ENSG00000119227.3	PIGZ	Prostate	COVID19_HGI_A2_ALL_eur_leave_ukbb_23andme_20210107	3_197126406_C_T	0.254877	2.18e-07	3014	0.00117533780319228	0.152572329266952	0.00646061135559747	0.838660332859929	0.00113138871432954	0.186454239234587
3_196626406_197627009	ENSG00000119227.3	PIGZ	Cells_Transformed_fibroblasts	COVID19_HGI_B1_ALL_leave_UKBB_23andme_20210107	3_196674916_A_C	1.81344e-23	0.8064	2377	1.48996091363109e-13	0.930373488796284	9.89377768612041e-15	0.061771674941992	0.00785483626156359	0.98856746373608
3_196626406_197627009	ENSG00000119227.3	PIGZ	Brain_Cerebellum	COVID19_HGI_B1_ALL_leave_UKBB_23andme_20210107	3_196681342_C_G	2.3322e-25	0.3503	2376	1.0568281518768e-11	0.925604107217838	7.01611865301605e-13	0.0614364657271457	0.0129594270437451	0.242848756371051
3_196626406_197627009	ENSG00000119227.3	PIGZ	Prostate	COVID19_HGI_C2_ALL_eur_leave_23andme_20210107	3_196675994_C_G	1.18055e-11	0.8646	2845	0.00755336737766749	0.980384736639603	8.53516490005163e-05	0.0110772662265299	0.000899278107199013	0.306120707093114
3_196626406_197627009	ENSG00000119227.3	PIGZ	Heart_Left_Ventricle	COVID19_HGI_C2_ALL_eur_leave_ukbb_23andme_20210107	3_196674916_A_C	7.24478e-18	0.7698	2850	8.48321736921709e-09	0.926866373681546	6.61236750823089e-10	0.0722450627994483	0.000888554374551607	0.999985161575735
3_196626406_197627009	ENSG00000119227.3	PIGZ	Spleen	COVID19_HGI_A2_ALL_leave_23andme_20210107	3_196674916_A_C	2.49784e-15	0.2357	2334	1.9824668114993e-06	0.0740822141398463	2.47675468341081e-05	0.925530749561361	0.000360286285147391	0.38908388864729
3_196626406_197627009	ENSG00000119227.3	PIGZ	Colon_Sigmoid	COVID19_HGI_C2_ALL_eur_leave_23andme_20210107	3_196674916_A_C	1.14093e-22	0.838	2850	2.13629335007803e-11	0.987958823589304	2.42727870002302e-13	0.0112244740982939	0.000816702290795174	0.967590264742036
3_196626406_197627009	ENSG00000119227.3	PIGZ	Esophagus_Gastroesophageal_Junction	COVID19_HGI_B1_ALL_leave_UKBB_23andme_20210107	3_196676158_T_C	5.15956e-21	0.3797	2377	3.63195110851769e-10	0.925679788235571	2.41172211336475e-11	0.0614549890653432	0.0128652223117715	0.496840103013338
3_196626406_197627009	ENSG00000119227.3	PIGZ	Nerve_Tibial	COVID19_HGI_A2_ALL_eur_leave_ukbb_23andme_20210107	3_196676158_T_C	1.08629e-40	0.2213	3020	1.42008125503907e-28	0.153846641781734	7.80599940576608e-28	0.84567422438465	0.000479133833612303	0.567056177984397
3_196626406_197627009	ENSG00000119227.3	PIGZ	Minor_Salivary_Gland	COVID19_HGI_B2_ALL_leave_UKBB_23andme_20210107	3_196674916_A_C	1.64793e-09	0.8442	2209	0.257603994518365	0.725992146002751	0.00389335114110708	0.0109708925289617	0.00153961580881539	0.120148109318414
3_196626406_197627009	ENSG00000119227.3	PIGZ	Adrenal_Gland	COVID19_HGI_C2_ALL_eur_leave_ukbb_23andme_20210107	3_196685228_A_G	0.94156	2.137e-05	2850	0.218028956107593	0.707439453676916	0.0169945849843571	0.055140003032348	0.00239700219878676	0.193023632563849
3_196626406_197627009	ENSG00000119227.3	PIGZ	Muscle_Skeletal	COVID19_HGI_B1_ALL_leave_UKBB_23andme_20210107	3_196674916_A_C	2.17781e-11	0.8064	2377	0.00010448412290902	0.930310484075066	6.93805236321166e-06	0.0617675355216536	0.00781055822800835	0.994859065850585
3_196626406_197627009	ENSG00000119227.3	PIGZ	Brain_Hypothalamus	COVID19_HGI_B2_ALL_eur_leave_23andme_20210107	3_196676158_T_C	1.10849e-08	0.9149	2626	0.254726241457328	0.70877219647772	0.00923779878051278	0.0257024843459804	0.00156127893845909	0.05874938428994
3_196626406_197627009	ENSG00000119227.3	PIGZ	Brain_Caudate_basal_ganglia	COVID19_HGI_B2_ALL_eur_leave_23andme_20210107	3_196679395_A_G	2.18655e-26	0.9325	2629	5.24459356141373e-12	0.964047207627539	1.90378482441019e-13	0.0349939062527122	0.000958886114312737	0.387582347232978
3_196626406_197627009	ENSG00000119227.3	PIGZ	Nerve_Tibial	COVID19_HGI_C2_ALL_leave_UKBB_23andme_20210107	3_196676158_T_C	1.08629e-40	0.4272	2566	9.06721771055062e-28	0.982310688294876	1.4870997654996e-29	0.0161091391334319	0.00158017257169017	0.374745816095403
3_196626406_197627009	ENSG00000119227.3	PIGZ	Cells_EBV-transformed_lymphocytes	COVID19_HGI_C2_ALL_eur_leave_23andme_20210107	3_196674916_A_C	5.72955e-07	0.838	2846	0.668090554508733	0.319934464370177	0.00750671802864133	0.00359393448205649	0.000874328610392157	0.0672846339142236
3_196626406_197627009	ENSG00000119227.3	PIGZ	Adrenal_Gland	COVID19_HGI_B1_ALL_leave_23andme_20210107	3_196674916_A_C	6.75412e-08	0.4175	2596	0.223047203775095	0.712924102930943	0.0135685903882794	0.0433620855764514	0.00709801732923126	0.318645190849238
3_196626406_197627009	ENSG00000119227.3	PIGZ	Ovary	COVID19_HGI_B2_ALL_eur_leave_23andme_20210107	3_197197831_T_C	0.236499	0.0003594	2629	0.695017385883229	0.267417181311985	0.0252279382614285	0.00970415137504514	0.00263334316831253	0.0395702567712127
3_196626406_197627009	ENSG00000119227.3	PIGZ	Muscle_Skeletal	COVID19_HGI_B2_ALL_eur_leave_ukbb_23andme_20210107	3_196674916_A_C	2.17781e-11	0.4762	2635	0.000108133722998649	0.962809543119022	4.01375962493531e-06	0.0357366868435679	0.00134162255478699	0.995521330042131
3_196626406_197627009	ENSG00000119227.3	PIGZ	Esophagus_Muscularis	COVID19_HGI_B1_ALL_eur_leave_ukbb_23andme_20210107	3_196676158_T_C	6.98942e-26	0.1367	2706	1.74326773482549e-15	0.900590887960427	1.48750705046699e-16	0.0768236308897152	0.0225854811498587	0.716246699680025
3_196626406_197627009	ENSG00000119227.3	PIGZ	Brain_Cerebellar_Hemisphere	COVID19_HGI_B2_ALL_leave_UKBB_23andme_20210107	3_196681342_C_G	3.79559e-17	0.3778	2211	6.98871403669151e-06	0.983759806047915	1.05708525891397e-07	0.0148786074555123	0.00135449207400913	0.353109728117406
3_196626406_197627009	ENSG00000119227.3	PIGZ	Brain_Spinal_cord_cervical_c-1	COVID19_HGI_B2_ALL_leave_23andme_20210107	3_196676158_T_C	5.35897e-09	0.807	2455	0.393920079791162	0.590438841424444	0.00583654298397319	0.0087472189304543	0.0010573168699665	0.0945960007310005
3_196626406_197627009	ENSG00000119227.3	PIGZ	Liver	COVID19_HGI_B1_ALL_eur_leave_23andme_20210107	3_196674916_A_C	7.98381e-10	0.271	2704	0.0134435399790355	0.90822634104218	0.000998222516998823	0.0674285827974021	0.00990331366438328	0.259396876620714
3_196626406_197627009	ENSG00000119227.3	PIGZ	Brain_Hippocampus	COVID19_HGI_B1_ALL_leave_23andme_20210107	3_196679395_A_G	4.47202e-10	0.2008	2588	0.0385400053706906	0.894550626686583	0.0023388054404459	0.0542756308830137	0.0102949316192663	0.170422576795587
3_196626406_197627009	ENSG00000119227.3	PIGZ	Lung	COVID19_HGI_C2_ALL_leave_23andme_20210107	3_196676158_T_C	3.05899e-45	0.6548	2707	1.95134205099648e-31	0.989779778258948	1.83656256588584e-33	0.00931469595111625	0.000905525789929789	0.992939432835716
3_196626406_197627009	ENSG00000119227.3	PIGZ	Brain_Spinal_cord_cervical_c-1	COVID19_HGI_B1_ALL_eur_leave_23andme_20210107	3_196676158_T_C	5.35897e-09	0.3998	2686	0.37640932189044	0.548350603622324	0.0275526779015599	0.0401310020312898	0.00755639455438679	0.150592032929272
3_196626406_197627009	ENSG00000119227.3	PIGZ	Colon_Sigmoid	COVID19_HGI_B1_ALL_leave_23andme_20210107	3_196674916_A_C	1.14093e-22	0.4175	2596	2.02078739099653e-11	0.934473883674463	1.22930195519865e-12	0.056837993393476	0.00868812291062515	0.968841215540107
3_196626406_197627009	ENSG00000119227.3	PIGZ	Ovary	COVID19_HGI_B1_ALL_eur_leave_ukbb_23andme_20210107	3_197046036_T_C	0.290347	0.0003785	2701	0.65793425612425	0.257519606438628	0.0559164202646678	0.0218792881926281	0.00675042897982583	0.0656837355101311
3_196626406_197627009	ENSG00000119227.3	PIGZ	Brain_Cortex	COVID19_HGI_B2_ALL_eur_leave_ukbb_23andme_20210107	3_196676158_T_C	1.45253e-18	0.8894	2632	8.99993124268257e-07	0.963124610183943	3.33739788162868e-08	0.0357138904393607	0.00116056600959427	0.488713330273694
3_196626406_197627009	ENSG00000119227.3	PIGZ	Brain_Anterior_cingulate_cortex_BA24	COVID19_HGI_B2_ALL_eur_leave_ukbb_23andme_20210107	3_196681342_C_G	5.9495e-16	0.6781	2627	2.97645173293721e-05	0.96307479472807	1.10342828714895e-06	0.0357018548535057	0.0011924824728074	0.12489764860314
3_196626406_197627009	ENSG00000119227.3	PIGZ	Colon_Sigmoid	COVID19_HGI_B2_ALL_eur_leave_23andme_20210107	3_196674916_A_C	1.14093e-22	0.4401	2634	2.08422954387331e-11	0.963811475176659	7.57120172559167e-13	0.0350103738417323	0.00117815096000872	0.975632293154297
3_196626406_197627009	ENSG00000119227.3	PIGZ	Thyroid	COVID19_HGI_B1_ALL_eur_leave_23andme_20210107	3_196679090_G_A	4.08476e-28	0.8055	2704	3.03375482222425e-18	0.922108095220104	2.25265248537259e-19	0.0684598152360132	0.00943208954388442	0.337669450470019
3_196626406_197627009	ENSG00000119227.3	PIGZ	Heart_Atrial_Appendage	COVID19_HGI_A2_ALL_leave_UKBB_23andme_20210107	3_196676158_T_C	6.71591e-21	0.05277	2339	2.54389449623685e-12	0.0382565304277563	6.39317340443602e-11	0.961441429283673	0.000302040222096033	0.641128933651817
3_196626406_197627009	ENSG00000119227.3	PIGZ	Cells_Transformed_fibroblasts	COVID19_HGI_C2_ALL_eur_leave_ukbb_23andme_20210107	3_196674916_A_C	1.81344e-23	0.7698	2850	1.48434487695192e-13	0.926866677750357	1.15699426387227e-14	0.0722450868194799	0.000888235430001942	0.995801253268076
3_196626406_197627009	ENSG00000119227.3	PIGZ	Cells_EBV-transformed_lymphocytes	COVID19_HGI_B2_ALL_eur_leave_23andme_20210107	3_196674879_A_G	1.37235e-06	0.1273	2632	0.661121720564504	0.301423643212865	0.0239939360174093	0.0109369740764976	0.00252372612872368	0.0466134232636385
3_196626406_197627009	ENSG00000119227.3	PIGZ	Muscle_Skeletal	COVID19_HGI_C2_ALL_leave_23andme_20210107	3_196674916_A_C	2.17781e-11	0.6224	2707	0.000111128831219539	0.989712858193682	1.04592145341319e-06	0.00931411078289511	0.000860856270750267	0.995014425171757
3_196626406_197627009	ENSG00000119227.3	PIGZ	Adipose_Visceral_Omentum	COVID19_HGI_C2_ALL_leave_23andme_20210107	3_196674916_A_C	4.13028e-29	0.6224	2707	5.88750633258997e-18	0.989824566480573	5.54119854657409e-20	0.00931516274355969	0.000860270775865866	0.998642968052918
3_196626406_197627009	ENSG00000119227.3	PIGZ	Esophagus_Mucosa	COVID19_HGI_B1_ALL_leave_23andme_20210107	3_196674916_A_C	2.0697e-31	0.4175	2596	1.58471644865115e-20	0.934880561895188	9.64027703974165e-22	0.0568631646258877	0.00825627347892638	0.875859206986395
3_196626406_197627009	ENSG00000119227.3	PIGZ	Brain_Anterior_cingulate_cortex_BA24	COVID19_HGI_C2_ALL_eur_leave_ukbb_23andme_20210107	3_196679395_A_G	5.9495e-16	0.3784	2845	2.58341609944291e-05	0.926553120511171	2.01263579967287e-06	0.0721827987359243	0.00123623395610988	0.118382667809765
3_196626406_197627009	ENSG00000119227.3	PIGZ	Spleen	COVID19_HGI_B1_ALL_eur_leave_ukbb_23andme_20210107	3_196674916_A_C	2.49784e-15	0.3196	2701	2.44575845547231e-05	0.907948152628658	2.08370483678853e-06	0.0773394761459731	0.0146858299359773	0.804220198175979
3_196626406_197627009	ENSG00000119227.3	PIGZ	Vagina	COVID19_HGI_B2_ALL_eur_leave_ukbb_23andme_20210107	3_196679395_A_G	1.73259e-09	0.8494	2624	0.111199523184004	0.851826961437943	0.00410065617798412	0.0314109883985573	0.00146187080151074	0.112209040852858
3_196626406_197627009	ENSG00000119227.3	PIGZ	Liver	COVID19_HGI_C2_ALL_leave_UKBB_23andme_20210107	3_196674879_A_G	7.0102e-10	0.4531	2566	0.0142210631216449	0.968300599843495	0.000233237364630002	0.0158795765798531	0.00136552309037707	0.198669664682626
3_196626406_197627009	ENSG00000119227.3	PIGZ	Brain_Amygdala	COVID19_HGI_B1_ALL_eur_leave_23andme_20210107	3_196679090_G_A	1.89309e-11	0.8055	2680	0.0386898735911673	0.88449396778359	0.0028503332821117	0.0651530075810553	0.00881281776207539	0.192941455376189
3_196626406_197627009	ENSG00000119227.3	PIGZ	Colon_Transverse	COVID19_HGI_B1_ALL_leave_23andme_20210107	3_196674916_A_C	2.04428e-12	0.4175	2596	0.000149215684563247	0.934229956850258	9.07721087320563e-06	0.0568230540636174	0.00878869619068841	0.879052657809191
3_196626406_197627009	ENSG00000119227.3	PIGZ	Esophagus_Gastroesophageal_Junction	COVID19_HGI_A2_ALL_leave_23andme_20210107	3_196676158_T_C	5.15956e-21	0.01461	2336	2.89857878555162e-11	0.0740045107946071	3.62128387935468e-10	0.924559743256654	0.00143574555762282	0.732851102137722
3_196626406_197627009	ENSG00000119227.3	PIGZ	Vagina	COVID19_HGI_B2_ALL_leave_UKBB_23andme_20210107	3_196679395_A_G	1.73259e-09	0.6196	2209	0.114188898447107	0.86950942589503	0.00172592899213003	0.0131409244394116	0.00143482222632134	0.121097284771945
3_196626406_197627009	ENSG00000119227.3	PIGZ	Skin_Sun_Exposed_Lower_leg	COVID19_HGI_B1_ALL_leave_23andme_20210107	3_196674879_A_G	1.46442e-43	0.9801	2596	2.28570153236511e-31	0.936800682335774	1.39045669784754e-32	0.0569820099326864	0.00621730773153264	0.960006313929104
3_196626406_197627009	ENSG00000119227.3	PIGZ	Heart_Atrial_Appendage	COVID19_HGI_B1_ALL_eur_leave_ukbb_23andme_20210107	3_196676158_T_C	6.71591e-21	0.1367	2706	6.02004110084023e-11	0.901510799604413	5.13682058281048e-12	0.0769031251263114	0.0215860752039369	0.560831293335458
3_196626406_197627009	ENSG00000119227.3	PIGZ	Brain_Cortex	COVID19_HGI_C2_ALL_eur_leave_ukbb_23andme_20210107	3_196676158_T_C	1.45253e-18	0.4533	2845	8.43281805901907e-07	0.926560913211998	6.57059403204151e-08	0.0721935491409322	0.00124462865932369	0.472561474824796
3_196626406_197627009	ENSG00000119227.3	PIGZ	Small_Intestine_Terminal_Ileum	COVID19_HGI_B1_ALL_eur_leave_ukbb_23andme_20210107	3_197046036_T_C	0.578283	0.0003785	2703	0.720429191971297	0.195531320361305	0.0613088542377434	0.0166337080027198	0.00609692542693535	0.0750773339551222
3_196626406_197627009	ENSG00000119227.3	PIGZ	Esophagus_Gastroesophageal_Junction	COVID19_HGI_A2_ALL_eur_leave_23andme_20210107	3_196676158_T_C	5.15956e-21	0.06558	3016	1.0040416411327e-10	0.256344974447895	2.90672165584147e-10	0.742122556880462	0.00153246828056603	0.66220257032553
3_196626406_197627009	ENSG00000119227.3	PIGZ	Brain_Nucleus_accumbens_basal_ganglia	COVID19_HGI_B1_ALL_eur_leave_ukbb_23andme_20210107	3_196676487_A_G	3.54698e-20	0.1687	2699	1.33849800537851e-07	0.904119281883788	1.13844498544342e-08	0.0768798858684609	0.0190006870135007	0.532237010869747
3_196626406_197627009	ENSG00000119227.3	PIGZ	Cells_Transformed_fibroblasts	COVID19_HGI_B1_ALL_eur_leave_ukbb_23andme_20210107	3_196674916_A_C	1.81344e-23	0.3196	2706	1.45389084274363e-13	0.907850322325491	1.24058561745082e-14	0.0774509554771043	0.0146987221972462	0.996637997922542
3_196626406_197627009	ENSG00000119227.3	PIGZ	Nerve_Tibial	COVID19_HGI_A2_ALL_eur_leave_23andme_20210107	3_196676158_T_C	1.08629e-40	0.06558	3016	2.36660798572212e-28	0.256390040869292	6.85137986431047e-28	0.742253200827666	0.00135675830304317	0.619697590100607
3_196626406_197627009	ENSG00000119227.3	PIGZ	Cells_EBV-transformed_lymphocytes	COVID19_HGI_B2_ALL_leave_23andme_20210107	3_196674916_A_C	5.72955e-07	0.8053	2463	0.683100698504126	0.301005853839898	0.0102399198071305	0.00451104116581077	0.00114248668303484	0.0569147591466511
3_196626406_197627009	ENSG00000119227.3	PIGZ	Minor_Salivary_Gland	COVID19_HGI_A2_ALL_eur_leave_23andme_20210107	3_197126406_C_T	0.442623	4.064e-07	2980	0.0626368653236843	0.189736658841173	0.181302559734471	0.549176074801719	0.0171478412989526	0.245471881935871
3_196626406_197627009	ENSG00000119227.3	PIGZ	Artery_Aorta	COVID19_HGI_A2_ALL_eur_leave_ukbb_23andme_20210107	3_196674879_A_G	9.8066e-27	0.4835	3020	2.10366515197878e-16	0.153873466372886	1.156356994926e-15	0.845821850075378	0.000304683551734431	0.978206218089899
3_196626406_197627009	ENSG00000119227.3	PIGZ	Brain_Substantia_nigra	COVID19_HGI_C2_ALL_leave_UKBB_23andme_20210107	3_196685228_A_G	0.821442	0.0006744	2551	0.741031277545372	0.241977086491286	0.0118108441176117	0.00385539933042654	0.00132539251530424	0.0457462986150782
3_196626406_197627009	ENSG00000119227.3	PIGZ	Minor_Salivary_Gland	COVID19_HGI_B1_ALL_leave_UKBB_23andme_20210107	3_196674916_A_C	1.64793e-09	0.8064	2354	0.244466727972185	0.68545298080527	0.0159315311288341	0.0446604575491205	0.00948830254459086	0.150010186419434
3_196626406_197627009	ENSG00000119227.3	PIGZ	Cells_EBV-transformed_lymphocytes	COVID19_HGI_A2_ALL_eur_leave_23andme_20210107	3_197126406_C_T	0.200259	4.064e-07	3010	0.163482254268737	0.0809882887893659	0.47326514302304	0.234405319110286	0.0478589948085712	0.264372051655779
3_196626406_197627009	ENSG00000119227.3	PIGZ	Artery_Coronary	COVID19_HGI_C2_ALL_eur_leave_ukbb_23andme_20210107	3_196674916_A_C	3.42377e-19	0.7698	2845	2.04464273112809e-08	0.926744361536933	1.59203330281201e-09	0.0721585944634078	0.00109702196119778	0.303015253772466
3_196626406_197627009	ENSG00000119227.3	PIGZ	Skin_Not_Sun_Exposed_Suprapubic	COVID19_HGI_B2_ALL_leave_UKBB_23andme_20210107	3_196674916_A_C	4.41114e-38	0.8442	2211	1.527326254774e-25	0.984098184417644	2.31017331800601e-27	0.0148840623718359	0.00101775321051744	0.99928640022652
3_196626406_197627009	ENSG00000119227.3	PIGZ	Esophagus_Mucosa	COVID19_HGI_A2_ALL_leave_23andme_20210107	3_196674916_A_C	2.0697e-31	0.2357	2336	1.25602467354769e-21	0.0740974188866947	1.5691903649686e-20	0.92572172759934	0.000180853513965051	0.810268388430226
3_196626406_197627009	ENSG00000119227.3	PIGZ	Uterus	COVID19_HGI_C2_ALL_eur_leave_ukbb_23andme_20210107	3_196685228_A_G	0.617653	2.137e-05	2840	0.420966929320551	0.503358959428906	0.0327739986534505	0.0391848401923959	0.00371527240469688	0.24508212007037
3_196626406_197627009	ENSG00000119227.3	PIGZ	Brain_Substantia_nigra	COVID19_HGI_A2_ALL_eur_leave_ukbb_23andme_20210107	3_197126406_C_T	0.511971	2.18e-07	2979	0.106373459033325	0.0392131113323269	0.584668386642878	0.215475682812728	0.0542693601787414	0.318337383054724
3_196626406_197627009	ENSG00000119227.3	PIGZ	Brain_Hypothalamus	COVID19_HGI_A2_ALL_leave_UKBB_23andme_20210107	3_197127009_A_T	0.741284	3.152e-08	2337	0.00962341489422153	0.0278431162935035	0.241850094635543	0.699716120313217	0.0209672538635143	0.45100910093188
3_196626406_197627009	ENSG00000119227.3	PIGZ	Esophagus_Gastroesophageal_Junction	COVID19_HGI_A2_ALL_eur_leave_ukbb_23andme_20210107	3_196676158_T_C	5.15956e-21	0.2213	3020	6.02555367544017e-11	0.153840273120825	3.31216740190009e-10	0.845639175278037	0.000520551209665942	0.630054172467471
3_196626406_197627009	ENSG00000119227.3	PIGZ	Breast_Mammary_Tissue	COVID19_HGI_B2_ALL_leave_UKBB_23andme_20210107	3_196674916_A_C	3.48755e-19	0.8442	2211	1.07268334243972e-09	0.984098927902272	1.62249842077155e-11	0.0148840743740662	0.00101699663475331	0.97137690237739
3_196626406_197627009	ENSG00000119227.3	PIGZ	Testis	COVID19_HGI_B2_ALL_leave_UKBB_23andme_20210107	3_196674916_A_C	2.16795e-11	0.8442	2211	0.000959167787985031	0.983134820748539	1.45079928035529e-05	0.0148694866501832	0.00102201682048962	0.76360462902762
3_196626406_197627009	ENSG00000119227.3	PIGZ	Vagina	COVID19_HGI_A2_ALL_eur_leave_23andme_20210107	3_197126406_C_T	0.776577	4.064e-07	3001	0.0262381173304202	0.228589194620262	0.0759486633401578	0.661665059034396	0.00755896567476385	0.21361595077552
3_196626406_197627009	ENSG00000119227.3	PIGZ	Uterus	COVID19_HGI_B2_ALL_eur_leave_23andme_20210107	3_196674916_A_C	1.28259e-08	0.4401	2626	0.445804884620758	0.517168903394353	0.0161563788342384	0.01874054719152	0.00212928595913054	0.129823398290907
3_196626406_197627009	ENSG00000119227.3	PIGZ	Skin_Sun_Exposed_Lower_leg	COVID19_HGI_B2_ALL_leave_23andme_20210107	3_196674879_A_G	1.46442e-43	0.2952	2466	2.40047959520644e-31	0.983842770321035	3.60238884609183e-33	0.0147630897123023	0.00139413996666549	0.981754076996821
3_196626406_197627009	ENSG00000119227.3	PIGZ	Spleen	COVID19_HGI_C2_ALL_eur_leave_23andme_20210107	3_196674916_A_C	2.49784e-15	0.838	2845	2.64371010019501e-05	0.987921467216713	2.99580314047851e-07	0.0111940847061395	0.000857711395830949	0.757012876006963
3_196626406_197627009	ENSG00000119227.3	PIGZ	Testis	COVID19_HGI_B1_ALL_eur_leave_ukbb_23andme_20210107	3_196674916_A_C	2.16795e-11	0.3196	2706	0.000885514013040417	0.907678472062467	7.55597267918692e-05	0.0774370670589844	0.0139233871387168	0.811170230565901
3_196626406_197627009	ENSG00000119227.3	PIGZ	Heart_Left_Ventricle	COVID19_HGI_B1_ALL_eur_leave_ukbb_23andme_20210107	3_196674916_A_C	7.24478e-18	0.3196	2706	8.30902676631849e-09	0.907834467835993	7.08998144720154e-10	0.0774495854191833	0.0147159377267997	0.99999646614088
3_196626406_197627009	ENSG00000119227.3	PIGZ	Pancreas	COVID19_HGI_B1_ALL_eur_leave_ukbb_23andme_20210107	3_196676158_T_C	5.64515e-19	0.1367	2704	3.00681523697151e-09	0.903664368715252	2.5647090506943e-10	0.077060159168052	0.0192754688534105	0.469858427101273
3_196626406_197627009	ENSG00000119227.3	PIGZ	Stomach	COVID19_HGI_B1_ALL_eur_leave_23andme_20210107	3_196674879_A_G	5.93398e-22	0.5529	2704	1.55927236429114e-11	0.922834803921102	1.15780574654941e-12	0.068514556952104	0.00865063911004523	0.85810990198028
3_196626406_197627009	ENSG00000119227.3	PIGZ	Cells_Transformed_fibroblasts	COVID19_HGI_B2_ALL_leave_UKBB_23andme_20210107	3_196674916_A_C	1.81344e-23	0.8442	2211	1.5759996215067e-13	0.984098477207338	2.38379472847542e-15	0.014884067097973	0.00101745569452826	0.99562632240712
3_196626406_197627009	ENSG00000119227.3	PIGZ	Brain_Cerebellum	COVID19_HGI_B2_ALL_leave_23andme_20210107	3_196681342_C_G	2.3322e-25	0.588	2466	1.06476264296293e-11	0.984239666564319	1.59788447125502e-13	0.0147694491719456	0.000990884252927825	0.266739716688592
3_196626406_197627009	ENSG00000119227.3	PIGZ	Cells_EBV-transformed_lymphocytes	COVID19_HGI_B2_ALL_eur_leave_ukbb_23andme_20210107	3_196706092_C_T	0.448993	0.0001443	2633	0.66057036017608	0.301215592886967	0.0245096207122412	0.0111736896622827	0.00253073656242942	0.145669595670331
3_196626406_197627009	ENSG00000119227.3	PIGZ	Cells_EBV-transformed_lymphocytes	COVID19_HGI_C2_ALL_leave_UKBB_23andme_20210107	3_196674916_A_C	5.72955e-07	0.3786	2563	0.677599144295512	0.304969616416599	0.0111041481645597	0.00499635533700182	0.00133073578632725	0.0698308991764202
3_196626406_197627009	ENSG00000119227.3	PIGZ	Brain_Substantia_nigra	COVID19_HGI_A2_ALL_leave_UKBB_23andme_20210107	3_197127009_A_T	0.660623	3.152e-08	2338	0.0274294131009202	0.00839459245359575	0.689340448886147	0.2109042038089	0.0639313417504362	0.4465365173682
3_196626406_197627009	ENSG00000119227.3	PIGZ	Brain_Spinal_cord_cervical_c-1	COVID19_HGI_A2_ALL_eur_leave_23andme_20210107	3_197126406_C_T	0.977736	4.064e-07	2991	0.0977520783407605	0.151896035605575	0.282926491551828	0.439608999148414	0.027816395353422	0.227851536395002
3_196626406_197627009	ENSG00000119227.3	PIGZ	Brain_Cortex	COVID19_HGI_B2_ALL_eur_leave_23andme_20210107	3_196676158_T_C	1.45253e-18	0.9149	2631	9.00853617687068e-07	0.964045464247194	3.26904914975455e-08	0.0349826483972825	0.000970953811413607	0.490307448395884
3_196626406_197627009	ENSG00000119227.3	PIGZ	Brain_Frontal_Cortex_BA9	COVID19_HGI_B2_ALL_leave_UKBB_23andme_20210107	3_196676158_T_C	1.25875e-19	0.6805	2211	1.64043633452387e-06	0.983940637932742	2.48125915341211e-08	0.0148815209633386	0.00117617585499368	0.964543106601461
3_196626406_197627009	ENSG00000119227.3	PIGZ	Nerve_Tibial	COVID19_HGI_C2_ALL_eur_leave_ukbb_23andme_20210107	3_196676158_T_C	1.08629e-40	0.4533	2850	8.55246810049986e-28	0.926544513941289	6.66634600076807e-29	0.0722196276685384	0.00123585839017429	0.464585163426139
3_196626406_197627009	ENSG00000119227.3	PIGZ	Testis	COVID19_HGI_B1_ALL_leave_UKBB_23andme_20210107	3_196674916_A_C	2.16795e-11	0.8064	2377	0.00090453902953873	0.927150550662448	6.00640458739649e-05	0.0615551875699665	0.010329658692173	0.577678434258344
3_196626406_197627009	ENSG00000119227.3	PIGZ	Skin_Not_Sun_Exposed_Suprapubic	COVID19_HGI_C2_ALL_leave_UKBB_23andme_20210107	3_196674916_A_C	4.41114e-38	0.3786	2566	1.52503769532067e-25	0.982623603244246	2.50118974914488e-27	0.0161145895664747	0.0012618071892816	0.999308897448638
3_196626406_197627009	ENSG00000119227.3	PIGZ	Brain_Cerebellum	COVID19_HGI_B1_ALL_eur_leave_ukbb_23andme_20210107	3_196676158_T_C	1.38205e-25	0.1367	2702	1.0322702725973e-11	0.904095526201228	8.79385454344441e-13	0.0770005042401664	0.0189039695474048	0.347947500004726
3_196626406_197627009	ENSG00000119227.3	PIGZ	Brain_Amygdala	COVID19_HGI_A2_ALL_leave_23andme_20210107	3_197127009_A_T	0.222345	5.983e-08	2334	0.00266427025966888	0.0711163328608641	0.0332854940389802	0.888472322982012	0.00446157985847426	0.28450195855587
3_196626406_197627009	ENSG00000119227.3	PIGZ	Cells_Transformed_fibroblasts	COVID19_HGI_C2_ALL_leave_23andme_20210107	3_196674916_A_C	1.81344e-23	0.6224	2707	1.58517087081703e-13	0.989825263329562	1.49192986457117e-15	0.00931517000626935	0.000859566664009646	0.996104804624964
3_196626406_197627009	ENSG00000119227.3	PIGZ	Colon_Transverse	COVID19_HGI_A2_ALL_eur_leave_23andme_20210107	3_196674916_A_C	2.04428e-12	0.618	3015	4.08742258482284e-05	0.256574534195995	0.000118331487353387	0.742786585238588	0.000479674852215068	0.636225299346917
3_196626406_197627009	ENSG00000119227.3	PIGZ	Breast_Mammary_Tissue	COVID19_HGI_B2_ALL_eur_leave_23andme_20210107	3_196674916_A_C	3.48755e-19	0.4401	2634	1.05052036471249e-09	0.963766222929556	3.81613513802291e-11	0.0350086830602408	0.00122509292152162	0.938682119808433
3_196626406_197627009	ENSG00000119227.3	PIGZ	Colon_Sigmoid	COVID19_HGI_A2_ALL_eur_leave_ukbb_23andme_20210107	3_196674916_A_C	1.14093e-22	0.9806	3019	3.32740190675099e-12	0.153880368222756	1.82902572085466e-11	0.845858337400822	0.000261294354802846	0.935387347506923
3_196626406_197627009	ENSG00000119227.3	PIGZ	Cells_Transformed_fibroblasts	COVID19_HGI_A2_ALL_eur_leave_23andme_20210107	3_196674916_A_C	1.81344e-23	0.618	3016	4.11015790732856e-14	0.256649816612559	1.18989935364453e-13	0.74300626990969	0.000343913477589064	0.994517165005699
3_196626406_197627009	ENSG00000119227.3	PIGZ	Esophagus_Muscularis	COVID19_HGI_B1_ALL_leave_UKBB_23andme_20210107	3_196676158_T_C	6.98942e-26	0.3797	2377	1.79623030132849e-15	0.927951920257842	1.19274962932466e-16	0.0616082907323516	0.0104397890098073	0.64212703281303
3_196626406_197627009	ENSG00000119227.3	PIGZ	Lung	COVID19_HGI_B1_ALL_leave_23andme_20210107	3_196676158_T_C	3.05899e-45	0.4863	2596	1.84329381041777e-31	0.934887012503313	1.12132760489697e-32	0.0568635638844376	0.00824942361225299	0.992297779781038
3_196626406_197627009	ENSG00000119227.3	PIGZ	Spleen	COVID19_HGI_A2_ALL_eur_leave_23andme_20210107	3_196674916_A_C	2.49784e-15	0.618	3007	6.86682484287633e-06	0.256604835242573	1.98791074676812e-05	0.742857391020712	0.000511027804404331	0.535906588929883
3_196626406_197627009	ENSG00000119227.3	PIGZ	Thyroid	COVID19_HGI_B2_ALL_leave_23andme_20210107	3_196679091_A_G	4.08476e-28	0.7209	2466	3.23821903290147e-18	0.984271420863255	4.85958062239781e-20	0.0147699579703567	0.000958621166387893	0.348062459001494
3_196626406_197627009	ENSG00000119227.3	PIGZ	Whole_Blood	COVID19_HGI_C2_ALL_leave_UKBB_23andme_20210107	3_196674916_A_C	4.27391e-09	0.3786	2566	0.0138746473065421	0.968774952637719	0.000227555854669066	0.0158874865290107	0.00123535767205903	0.823087175130907
3_196626406_197627009	ENSG00000119227.3	PIGZ	Brain_Amygdala	COVID19_HGI_C2_ALL_eur_leave_23andme_20210107	3_196681172_GT_G	2.18574e-11	0.6512	2827	0.0356158971600951	0.952406372553118	0.000399304949702553	0.0106769308504138	0.000901494486670241	0.164964954151889
3_196626406_197627009	ENSG00000119227.3	PIGZ	Brain_Cortex	COVID19_HGI_C2_ALL_leave_23andme_20210107	3_196676158_T_C	1.45253e-18	0.6548	2705	9.00784767407702e-07	0.989742622597129	8.46820577473607e-09	0.00930353854875662	0.000952929601140454	0.457067066017522
3_196626406_197627009	ENSG00000119227.3	PIGZ	Prostate	COVID19_HGI_C2_ALL_leave_23andme_20210107	3_196675994_C_G	1.18055e-11	0.6685	2703	0.00756834297454521	0.982213745566301	7.0779462154092e-05	0.00918474191340252	0.000962390083597004	0.294526539501889
3_196626406_197627009	ENSG00000119227.3	PIGZ	Brain_Putamen_basal_ganglia	COVID19_HGI_C2_ALL_eur_leave_23andme_20210107	3_196679395_A_G	1.09435e-17	0.8097	2839	6.74787795442594e-06	0.987928108999973	7.63301931652998e-08	0.0111742881298327	0.000890778662047032	0.227177909206879
3_196626406_197627009	ENSG00000119227.3	PIGZ	Prostate	COVID19_HGI_B1_ALL_eur_leave_ukbb_23andme_20210107	3_196676158_T_C	2.71091e-11	0.1367	2700	0.00721602554798848	0.89659189604775	0.000612148116386974	0.076039924679415	0.0195400056084589	0.352969099660982
3_196626406_197627009	ENSG00000119227.3	PIGZ	Testis	COVID19_HGI_B2_ALL_eur_leave_ukbb_23andme_20210107	3_196674916_A_C	2.16795e-11	0.4762	2635	0.000938510850418171	0.962001348717975	3.48360978842763e-05	0.0357067109235775	0.00131859341014549	0.779829469251692
3_196626406_197627009	ENSG00000119227.3	PIGZ	Spleen	COVID19_HGI_B2_ALL_leave_23andme_20210107	3_196674916_A_C	2.49784e-15	0.8053	2463	2.63398344720399e-05	0.984285764763464	3.95008800505726e-07	0.0147600437904563	0.000927456602805792	0.754025664362186
3_196626406_197627009	ENSG00000119227.3	PIGZ	Vagina	COVID19_HGI_B2_ALL_leave_23andme_20210107	3_196667291_GT_G	3.68874e-10	0.142	2458	0.101923025826147	0.882137840757257	0.00152475161799271	0.0131954173116131	0.00121896448698971	0.249401313212739
3_196626406_197627009	ENSG00000119227.3	PIGZ	Brain_Frontal_Cortex_BA9	COVID19_HGI_C2_ALL_eur_leave_23andme_20210107	3_196676158_T_C	1.25875e-19	0.8113	2839	1.64684050882869e-06	0.987925476234005	1.86452178178196e-08	0.0111842173808473	0.000888640899420702	0.968111390994569
3_196626406_197627009	ENSG00000119227.3	PIGZ	Heart_Left_Ventricle	COVID19_HGI_A2_ALL_leave_23andme_20210107	3_196674916_A_C	7.24478e-18	0.2357	2336	6.78185816791231e-10	0.074097786353985	8.47278458600081e-09	0.925726323454003	0.000175881041043205	0.999979436287795
3_196626406_197627009	ENSG00000119227.3	PIGZ	Brain_Spinal_cord_cervical_c-1	COVID19_HGI_C2_ALL_leave_UKBB_23andme_20210107	3_196676158_T_C	5.35897e-09	0.4272	2554	0.391545211585094	0.590847967182892	0.006386425255494	0.00963563277420088	0.00158476320231889	0.0837825066604444
3_196626406_197627009	ENSG00000119227.3	PIGZ	Muscle_Skeletal	COVID19_HGI_A2_ALL_eur_leave_23andme_20210107	3_196674916_A_C	2.17781e-11	0.618	3016	2.88137040480783e-05	0.256618017011103	8.34162788777069e-05	0.742914197753279	0.000355555252693426	0.962320473282254
3_196626406_197627009	ENSG00000119227.3	PIGZ	Uterus	COVID19_HGI_C2_ALL_leave_UKBB_23andme_20210107	3_196674916_A_C	1.28259e-08	0.3786	2558	0.453110338479483	0.529262401486643	0.00740881935891253	0.00865241777105964	0.00156602290390183	0.187418383104945
3_196626406_197627009	ENSG00000119227.3	PIGZ	Adipose_Subcutaneous	COVID19_HGI_B2_ALL_leave_23andme_20210107	3_196674916_A_C	3.65695e-33	0.8053	2466	2.02853270543504e-22	0.984271205171202	3.04420983481146e-24	0.014769954514328	0.00095884031447075	0.655963212027841
3_196626406_197627009	ENSG00000119227.3	PIGZ	Breast_Mammary_Tissue	COVID19_HGI_A2_ALL_leave_23andme_20210107	3_196674916_A_C	3.48755e-19	0.2357	2336	8.07636704519351e-11	0.0740976428367971	1.00900544536846e-09	0.925724528502984	0.000177827570449582	0.960079737185293
3_196626406_197627009	ENSG00000119227.3	PIGZ	Esophagus_Muscularis	COVID19_HGI_B1_ALL_leave_23andme_20210107	3_196676158_T_C	6.98942e-26	0.4863	2596	1.80920416760616e-15	0.934654359314171	1.10058991386276e-16	0.0568491638816786	0.00849647680414967	0.576232668791984
3_196626406_197627009	ENSG00000119227.3	PIGZ	Lung	COVID19_HGI_A2_ALL_eur_leave_23andme_20210107	3_196676158_T_C	3.05899e-45	0.06558	3016	5.05253203212227e-32	0.25627972460525	1.46271864362461e-31	0.741933402810168	0.0017868725845792	0.994545646237394
3_196626406_197627009	ENSG00000119227.3	PIGZ	Pancreas	COVID19_HGI_C2_ALL_eur_leave_23andme_20210107	3_196674916_A_C	7.02849e-19	0.838	2848	3.28258748445801e-09	0.987935345970518	3.72783060096027e-11	0.0112185216163706	0.000846129093246616	0.534566649942272
3_196626406_197627009	ENSG00000119227.3	PIGZ	Small_Intestine_Terminal_Ileum	COVID19_HGI_C2_ALL_eur_leave_ukbb_23andme_20210107	3_196685228_A_G	0.78856	2.137e-05	2847	0.716824387641964	0.205956457393019	0.0558536881984229	0.0160424397891324	0.00532302697746151	0.2893011067014
3_196626406_197627009	ENSG00000119227.3	PIGZ	Adipose_Visceral_Omentum	COVID19_HGI_B1_ALL_eur_leave_ukbb_23andme_20210107	3_196674916_A_C	4.13028e-29	0.3196	2706	5.39978756827804e-18	0.907827778418996	4.60756653632538e-19	0.0774490073436644	0.0147232142373385	0.998308525102174
3_196626406_197627009	ENSG00000119227.3	PIGZ	Adipose_Visceral_Omentum	COVID19_HGI_B1_ALL_leave_UKBB_23andme_20210107	3_196674916_A_C	4.13028e-29	0.8064	2377	5.53414304651002e-18	0.930416006896409	3.67483337881141e-19	0.0617745436554205	0.00780944944816855	0.997709369655785
3_196626406_197627009	ENSG00000119227.3	PIGZ	Colon_Transverse	COVID19_HGI_B2_ALL_eur_leave_ukbb_23andme_20210107	3_196674916_A_C	2.04428e-12	0.4762	2635	0.000153775646410438	0.962780196462039	5.70791852665848e-06	0.035735614457255	0.00132470551576871	0.901505940641051
3_196626406_197627009	ENSG00000119227.3	PIGZ	Stomach	COVID19_HGI_B2_ALL_leave_UKBB_23andme_20210107	3_196674879_A_G	5.93398e-22	0.8126	2211	1.66284383551572e-11	0.984132214519317	2.51515185364742e-13	0.0148846116771255	0.000983173786679083	0.90193014155044
3_196626406_197627009	ENSG00000119227.3	PIGZ	Thyroid	COVID19_HGI_B1_ALL_leave_23andme_20210107	3_196679395_A_G	4.61712e-28	0.2008	2596	3.06506265455097e-18	0.931624093487589	1.86456404609087e-19	0.0566616064429751	0.0117143000694391	0.368234230736681
3_196626406_197627009	ENSG00000119227.3	PIGZ	Brain_Cerebellar_Hemisphere	COVID19_HGI_A2_ALL_leave_UKBB_23andme_20210107	3_196676487_A_G	2.78326e-17	0.05166	2339	2.50965258435091e-07	0.038256145450792	6.30711854614293e-06	0.961431750752381	0.000305545713021768	0.296528101871058
3_196626406_197627009	ENSG00000119227.3	PIGZ	Artery_Aorta	COVID19_HGI_A2_ALL_leave_UKBB_23andme_20210107	3_196674879_A_G	9.8066e-27	0.2144	2339	5.23111938083529e-17	0.0382632412474183	1.3146556726491e-15	0.961610257389882	0.000126501362696116	0.982345318473062
3_196626406_197627009	ENSG00000119227.3	PIGZ	Muscle_Skeletal	COVID19_HGI_B1_ALL_eur_leave_ukbb_23andme_20210107	3_196674916_A_C	2.17781e-11	0.3196	2706	0.000101948330418178	0.907735449220223	8.69911472867132e-06	0.0774411394669479	0.0147127638676823	0.99631309032201
3_196626406_197627009	ENSG00000119227.3	PIGZ	Stomach	COVID19_HGI_A2_ALL_eur_leave_ukbb_23andme_20210107	3_196674879_A_G	5.93398e-22	0.4835	3020	2.59980898324305e-12	0.153873965487501	1.42908071677506e-11	0.84582459688855	0.000301437607056716	0.919638479333715
3_196626406_197627009	ENSG00000119227.3	PIGZ	Breast_Mammary_Tissue	COVID19_HGI_C2_ALL_leave_23andme_20210107	3_196674916_A_C	3.48755e-19	0.6224	2707	1.07887548696359e-09	0.989827852725733	1.01541517623594e-11	0.00931519699460111	0.000856949190636573	0.974327033374493
3_196626406_197627009	ENSG00000119227.3	PIGZ	Brain_Caudate_basal_ganglia	COVID19_HGI_A2_ALL_eur_leave_ukbb_23andme_20210107	3_196679395_A_G	2.18655e-26	0.4999	3012	8.30942110799428e-13	0.153863741963511	4.56749408872402e-12	0.845752554742895	0.000383703288194835	0.340887725085553
3_196626406_197627009	ENSG00000119227.3	PIGZ	Adipose_Subcutaneous	COVID19_HGI_C2_ALL_eur_leave_ukbb_23andme_20210107	3_196674916_A_C	3.65695e-33	0.7698	2850	1.91014686567656e-22	0.926828812025612	1.48889183440956e-23	0.0722420944622552	0.000929093512129811	0.685685605795771
3_196626406_197627009	ENSG00000119227.3	PIGZ	Colon_Sigmoid	COVID19_HGI_A2_ALL_leave_UKBB_23andme_20210107	3_196674916_A_C	1.14093e-22	0.4281	2339	8.27404562267402e-13	0.0382644845071563	2.07938688102908e-11	0.961641534819148	9.39806520732392e-05	0.874678007341622
3_196626406_197627009	ENSG00000119227.3	PIGZ	Brain_Frontal_Cortex_BA9	COVID19_HGI_A2_ALL_leave_23andme_20210107	3_196676158_T_C	1.25875e-19	0.01461	2335	1.23313428368291e-07	0.0739746604891056	1.54059078884969e-06	0.92418526810477	0.00183840750190632	0.976146140125851
3_196626406_197627009	ENSG00000119227.3	PIGZ	Colon_Transverse	COVID19_HGI_C2_ALL_eur_leave_ukbb_23andme_20210107	3_196674916_A_C	2.04428e-12	0.7698	2850	0.000147622423207806	0.926648919517158	1.15066450878376e-05	0.0722280376580609	0.00096391375648579	0.818814392525478
3_196626406_197627009	ENSG00000119227.3	PIGZ	Liver	COVID19_HGI_A2_ALL_eur_leave_23andme_20210107	3_196676158_T_C	5.10056e-10	0.06558	3015	0.00370595503433608	0.252504199972303	0.0107287805064684	0.731000370086459	0.00206069440043428	0.15510625528414
3_196626406_197627009	ENSG00000119227.3	PIGZ	Esophagus_Muscularis	COVID19_HGI_A2_ALL_leave_UKBB_23andme_20210107	3_196676158_T_C	6.98942e-26	0.05277	2339	7.40370911219752e-17	0.0382559798538579	1.86065877575903e-15	0.961427578166559	0.000316441979581777	0.821840874610008
3_196626406_197627009	ENSG00000119227.3	PIGZ	Skin_Not_Sun_Exposed_Suprapubic	COVID19_HGI_C2_ALL_eur_leave_ukbb_23andme_20210107	3_196674916_A_C	4.41114e-38	0.7698	2850	1.43850189774037e-25	0.926866216073504	1.12126128509479e-26	0.0722450503352435	0.000888733591254909	0.999193636313736
3_196626406_197627009	ENSG00000119227.3	PIGZ	Brain_Hypothalamus	COVID19_HGI_A2_ALL_eur_leave_ukbb_23andme_20210107	3_197126406_C_T	0.929424	2.18e-07	2969	0.0381940850419725	0.112923790068588	0.209914857059092	0.620611284044745	0.0183559837856031	0.305341211824925
3_196626406_197627009	ENSG00000119227.3	PIGZ	Liver	COVID19_HGI_B2_ALL_leave_23andme_20210107	3_196674879_A_G	7.0102e-10	0.2952	2466	0.0142469171869809	0.969918824344166	0.000213802840349327	0.0145544618324317	0.0010659937960723	0.329325378812407
3_196626406_197627009	ENSG00000119227.3	PIGZ	Lung	COVID19_HGI_B2_ALL_leave_UKBB_23andme_20210107	3_196676158_T_C	3.05899e-45	0.6805	2211	1.94002202224632e-31	0.983945902882096	2.93440062208625e-33	0.0148816042819005	0.00117249283599717	0.993279442491195
3_196626406_197627009	ENSG00000119227.3	PIGZ	Testis	COVID19_HGI_C2_ALL_eur_leave_23andme_20210107	3_196674916_A_C	2.16795e-11	0.838	2850	0.000961723253812957	0.986951602751226	1.09271995309621e-05	0.0112129838898686	0.00086276290556135	0.723087454257989
3_196626406_197627009	ENSG00000119227.3	PIGZ	Skin_Not_Sun_Exposed_Suprapubic	COVID19_HGI_B2_ALL_eur_leave_23andme_20210107	3_196674916_A_C	4.41114e-38	0.4401	2634	1.49583164440972e-25	0.963805343394618	5.43377919223943e-27	0.0350101447368419	0.00118451186853904	0.999519540480143
3_196626406_197627009	ENSG00000119227.3	PIGZ	Brain_Hippocampus	COVID19_HGI_B2_ALL_eur_leave_ukbb_23andme_20210107	3_196676158_T_C	1.51459e-10	0.8894	2622	0.0397712823219632	0.923269299546598	0.00147352962723075	0.0342059315626931	0.00127995694151514	0.169615038720059
3_196626406_197627009	ENSG00000119227.3	PIGZ	Cells_Transformed_fibroblasts	COVID19_HGI_A2_ALL_leave_UKBB_23andme_20210107	3_196674916_A_C	1.81344e-23	0.4281	2339	6.1279800977784e-15	0.0382648307865728	1.54004969317653e-13	0.961650246377641	8.49228356259567e-05	0.993169020602789
3_196626406_197627009	ENSG00000119227.3	PIGZ	Brain_Anterior_cingulate_cortex_BA24	COVID19_HGI_B1_ALL_eur_leave_ukbb_23andme_20210107	3_196675994_C_G	4.2197e-16	0.3354	2700	2.8004235467996e-05	0.906118494784294	2.3859339988078e-06	0.0771837592055314	0.0166673558407082	0.136262227662412
3_196626406_197627009	ENSG00000119227.3	PIGZ	Brain_Substantia_nigra	COVID19_HGI_A2_ALL_leave_23andme_20210107	3_197127009_A_T	0.660623	5.983e-08	2335	0.0532308482441828	0.0162780890941882	0.665029143510443	0.203304950740184	0.0621569684110025	0.35708774287299
3_196626406_197627009	ENSG00000119227.3	PIGZ	Adipose_Subcutaneous	COVID19_HGI_C2_ALL_eur_leave_23andme_20210107	3_196674916_A_C	3.65695e-33	0.838	2850	2.03606185535851e-22	0.987924449434524	2.31339463433734e-24	0.0112240487360372	0.000851501829437613	0.685824617887927
3_196626406_197627009	ENSG00000119227.3	PIGZ	Colon_Transverse	COVID19_HGI_C2_ALL_eur_leave_23andme_20210107	3_196674916_A_C	2.04428e-12	0.838	2850	0.000157363523034292	0.987795318776676	1.78798069847367e-06	0.0112226101223185	0.000822919597273741	0.879241076317718
3_196626406_197627009	ENSG00000119227.3	PIGZ	Ovary	COVID19_HGI_C2_ALL_eur_leave_23andme_20210107	3_196672854_C_T	1.91585e-05	0.4754	2847	0.694270893258458	0.293679052804311	0.00787533179946104	0.00333044903883945	0.000844273098930883	0.0140970922580631
3_196626406_197627009	ENSG00000119227.3	PIGZ	Adrenal_Gland	COVID19_HGI_A2_ALL_leave_UKBB_23andme_20210107	3_197127009_A_T	0.494169	3.152e-08	2339	0.00893882395119317	0.0285706314088472	0.224645525340148	0.718001289383852	0.0198437299159587	0.449622192408601
3_196626406_197627009	ENSG00000119227.3	PIGZ	Esophagus_Gastroesophageal_Junction	COVID19_HGI_B1_ALL_eur_leave_ukbb_23andme_20210107	3_196676158_T_C	5.15956e-21	0.1367	2706	3.53206635646438e-10	0.90022204023261	3.01386499789949e-11	0.076791756884904	0.0229862024991416	0.672407892452504
3_196626406_197627009	ENSG00000119227.3	PIGZ	Brain_Putamen_basal_ganglia	COVID19_HGI_C2_ALL_leave_23andme_20210107	3_196679395_A_G	1.09435e-17	0.4156	2702	6.75988975719907e-06	0.989686614784789	6.35031629712396e-08	0.0092962167764766	0.00101034504581462	0.257201935747163
3_196626406_197627009	ENSG00000119227.3	PIGZ	Brain_Substantia_nigra	COVID19_HGI_C2_ALL_eur_leave_23andme_20210107	3_196753906_G_A	0.428292	0.001435	2821	0.730295305690158	0.257803959370698	0.00816366580410159	0.00288102660258136	0.000856042532461504	0.0107892025199596
3_196626406_197627009	ENSG00000119227.3	PIGZ	Esophagus_Mucosa	COVID19_HGI_C2_ALL_leave_UKBB_23andme_20210107	3_196674916_A_C	2.0697e-31	0.3786	2566	1.6656919408358e-20	0.982651663423838	2.73187451066626e-22	0.0161150783258976	0.00123325825026387	0.852423207332775
3_196626406_197627009	ENSG00000119227.3	PIGZ	Artery_Aorta	COVID19_HGI_A2_ALL_eur_leave_23andme_20210107	3_196674879_A_G	9.8066e-27	0.3969	3016	3.50851921425224e-16	0.256632103652546	1.01572368736597e-15	0.742954921456715	0.000412974890738735	0.978069106836238
3_196626406_197627009	ENSG00000119227.3	PIGZ	Esophagus_Muscularis	COVID19_HGI_B1_ALL_eur_leave_23andme_20210107	3_196676158_T_C	6.98942e-26	0.3998	2704	1.78174156963801e-15	0.92046688541329	1.32299569686189e-16	0.0683361857251258	0.011196928861582	0.558939596121408
3_196626406_197627009	ENSG00000119227.3	PIGZ	Lung	COVID19_HGI_B2_ALL_leave_23andme_20210107	3_196676158_T_C	3.05899e-45	0.807	2466	1.94050765866974e-31	0.984284246386793	2.9121110461872e-33	0.0147701634734339	0.000945590139772691	0.993497921443273
3_196626406_197627009	ENSG00000119227.3	PIGZ	Muscle_Skeletal	COVID19_HGI_C2_ALL_leave_UKBB_23andme_20210107	3_196674916_A_C	2.17781e-11	0.3786	2566	0.00011031659253963	0.982477555853477	1.80928465747004e-06	0.0161121579135869	0.00129816035573981	0.967842209918509
3_196626406_197627009	ENSG00000119227.3	PIGZ	Brain_Substantia_nigra	COVID19_HGI_B1_ALL_leave_UKBB_23andme_20210107	3_197140043_T_C	0.0937317	0.001468	2368	0.717165660502862	0.215673729936191	0.0474727983362201	0.0142711110975117	0.00541670012721467	0.0422086111787305
3_196626406_197627009	ENSG00000119227.3	PIGZ	Brain_Caudate_basal_ganglia	COVID19_HGI_C2_ALL_leave_23andme_20210107	3_196679395_A_G	2.18655e-26	0.4156	2705	5.34464834947164e-12	0.989656901294204	5.02560702553224e-14	0.00930476880801277	0.00103832989238658	0.422485566924033
3_196626406_197627009	ENSG00000119227.3	PIGZ	Esophagus_Mucosa	COVID19_HGI_B2_ALL_leave_23andme_20210107	3_196674916_A_C	2.0697e-31	0.8053	2466	1.66842567628359e-20	0.984264392416078	2.50379884868813e-22	0.0147698453537047	0.000965762230214845	0.756790995436064
3_196626406_197627009	ENSG00000119227.3	PIGZ	Brain_Anterior_cingulate_cortex_BA24	COVID19_HGI_A2_ALL_eur_leave_23andme_20210107	3_196675994_C_G	4.2197e-16	0.06312	2998	7.14929429966798e-06	0.256412581764683	2.0696076475982e-05	0.742272590574035	0.00128698229050573	0.158909916185423
3_196626406_197627009	ENSG00000119227.3	PIGZ	Artery_Tibial	COVID19_HGI_A2_ALL_leave_UKBB_23andme_20210107	3_196674916_A_C	5.51254e-39	0.4281	2339	1.99706374834496e-28	0.0382648382201164	5.01890894522913e-27	0.961650433387744	8.47283921421226e-05	0.999980213544731
3_196626406_197627009	ENSG00000119227.3	PIGZ	Heart_Atrial_Appendage	COVID19_HGI_C2_ALL_leave_UKBB_23andme_20210107	3_196676158_T_C	6.71591e-21	0.4272	2566	6.53344849137717e-11	0.982537095695743	1.07154035886061e-12	0.0161130827558191	0.00134982148203247	0.413279018336726
3_196626406_197627009	ENSG00000119227.3	PIGZ	Adrenal_Gland	COVID19_HGI_B2_ALL_eur_leave_ukbb_23andme_20210107	3_196674916_A_C	6.75412e-08	0.4762	2635	0.229107761464942	0.733338642993614	0.00850413226536909	0.0272185861679001	0.00183087710817507	0.190328470021118
3_196626406_197627009	ENSG00000119227.3	PIGZ	Artery_Tibial	COVID19_HGI_B1_ALL_eur_leave_ukbb_23andme_20210107	3_196674916_A_C	5.51254e-39	0.3196	2706	4.73804021472326e-27	0.907834526799867	4.04290636716373e-28	0.0774495905055235	0.014715882694607	0.999990295494393
3_196626406_197627009	ENSG00000119227.3	PIGZ	Adrenal_Gland	COVID19_HGI_B2_ALL_leave_UKBB_23andme_20210107	3_196674916_A_C	6.75412e-08	0.8442	2211	0.236596037329276	0.747299013708591	0.00357865813460351	0.0113021253097209	0.00122416551780813	0.21829874467805
3_196626406_197627009	ENSG00000119227.3	PIGZ	Adipose_Subcutaneous	COVID19_HGI_B2_ALL_leave_UKBB_23andme_20210107	3_196674916_A_C	3.65695e-33	0.8442	2211	2.02813946826361e-22	0.98408034361929	3.06768358766333e-24	0.0148837743901923	0.00103588199051513	0.704360606664264
3_196626406_197627009	ENSG00000119227.3	PIGZ	Brain_Anterior_cingulate_cortex_BA24	COVID19_HGI_A2_ALL_eur_leave_ukbb_23andme_20210107	3_196675994_C_G	4.2197e-16	0.1928	3002	4.28972293755714e-06	0.153852799782405	2.35788276927381e-05	0.845664570444465	0.000454761222498949	0.156139089487464
3_196626406_197627009	ENSG00000119227.3	PIGZ	Brain_Nucleus_accumbens_basal_ganglia	COVID19_HGI_A2_ALL_leave_UKBB_23andme_20210107	3_196676487_A_G	3.54698e-20	0.05166	2338	5.18292536357e-09	0.0382563888882498	1.30254249932089e-07	0.961436891561641	0.000306584112934847	0.574706419714138
3_196626406_197627009	ENSG00000119227.3	PIGZ	Breast_Mammary_Tissue	COVID19_HGI_A2_ALL_eur_leave_ukbb_23andme_20210107	3_196674916_A_C	3.48755e-19	0.9806	3020	1.67724880277401e-10	0.153881295954427	9.21961550532234e-10	0.845864939172465	0.000253763783421216	0.963664024948437
3_196626406_197627009	ENSG00000119227.3	PIGZ	Stomach	COVID19_HGI_C2_ALL_leave_UKBB_23andme_20210107	3_196674879_A_G	5.93398e-22	0.4531	2566	1.66046740230124e-11	0.982774909230659	2.72330582920562e-13	0.0161172250530659	0.00110786569939915	0.890487353786036
3_196626406_197627009	ENSG00000119227.3	PIGZ	Pancreas	COVID19_HGI_A2_ALL_eur_leave_23andme_20210107	3_196676158_T_C	5.64515e-19	0.06558	3014	8.52257946211198e-10	0.256497580958091	2.46729442710529e-09	0.74256186555485	0.000940550167507573	0.630396477025214
3_196626406_197627009	ENSG00000119227.3	PIGZ	Thyroid	COVID19_HGI_B1_ALL_eur_leave_ukbb_23andme_20210107	3_196679395_A_G	4.61712e-28	0.2476	2706	2.9836298473181e-18	0.906872636904532	2.54589145729456e-19	0.0773664687151254	0.0157608943803455	0.330492112178482
3_196626406_197627009	ENSG00000119227.3	PIGZ	Brain_Cortex	COVID19_HGI_C2_ALL_eur_leave_23andme_20210107	3_196676158_T_C	1.45253e-18	0.8113	2845	8.99112733339141e-07	0.987905477685779	1.01968283687249e-08	0.0112029353020206	0.000890677702639191	0.480356479769439
3_196626406_197627009	ENSG00000119227.3	PIGZ	Ovary	COVID19_HGI_C2_ALL_leave_23andme_20210107	3_196695909_G_C	3.36682e-05	0.1721	2705	0.702794037416455	0.287156803986645	0.00660962769379837	0.00269990873715994	0.000739622165941425	0.0192609776448765
3_196626406_197627009	ENSG00000119227.3	PIGZ	Brain_Amygdala	COVID19_HGI_B2_ALL_eur_leave_23andme_20210107	3_196679091_A_G	1.89309e-11	0.9133	2614	0.040412077680848	0.923610118549267	0.00146377965633877	0.0334533365993092	0.00106068751423702	0.16515669448086
3_196626406_197627009	ENSG00000119227.3	PIGZ	Artery_Tibial	COVID19_HGI_B2_ALL_eur_leave_ukbb_23andme_20210107	3_196674916_A_C	5.51254e-39	0.4762	2635	5.02552620650246e-27	0.962918421718583	1.86539902838322e-28	0.0357407290251785	0.00134084925624083	0.999987860695553
3_196626406_197627009	ENSG00000119227.3	PIGZ	Whole_Blood	COVID19_HGI_A2_ALL_eur_leave_ukbb_23andme_20210107	3_197126406_C_T	0.252883	2.18e-07	3020	0.00216900200897666	0.151541444988333	0.0119227180368009	0.833001975851353	0.0013648591145364	0.264919076947632
3_196626406_197627009	ENSG00000119227.3	PIGZ	Skin_Not_Sun_Exposed_Suprapubic	COVID19_HGI_B1_ALL_eur_leave_23andme_20210107	3_196674916_A_C	4.41114e-38	0.271	2704	1.42597172412344e-25	0.918792681232622	1.05882608735752e-26	0.0682100708048265	0.0129972479625484	0.999537613825321
3_196626406_197627009	ENSG00000119227.3	PIGZ	Brain_Frontal_Cortex_BA9	COVID19_HGI_B2_ALL_eur_leave_23andme_20210107	3_196676158_T_C	1.25875e-19	0.9149	2627	1.60728543167489e-06	0.964056661139858	5.83177465063299e-08	0.0349782698267913	0.000963403430172894	0.967893683883522
3_196626406_197627009	ENSG00000119227.3	PIGZ	Heart_Atrial_Appendage	COVID19_HGI_A2_ALL_eur_leave_23andme_20210107	3_196676158_T_C	6.71591e-21	0.06558	3016	1.7049188149714e-11	0.256395375757118	4.93577580640795e-11	0.742268666240429	0.00133595793604659	0.592757205492218
3_196626406_197627009	ENSG00000119227.3	PIGZ	Cells_Transformed_fibroblasts	COVID19_HGI_B2_ALL_leave_23andme_20210107	3_196674916_A_C	1.81344e-23	0.8053	2466	1.57640098694727e-13	0.984349101251032	2.36569781458968e-15	0.0147712026414735	0.000879696107335782	0.992718296563853
3_196626406_197627009	ENSG00000119227.3	PIGZ	Skin_Not_Sun_Exposed_Suprapubic	COVID19_HGI_B1_ALL_leave_23andme_20210107	3_196674916_A_C	4.41114e-38	0.4175	2596	1.45032705933245e-25	0.934485491518012	8.82274848733929e-27	0.0568387118576189	0.00867579662436713	0.999357679508577
3_196626406_197627009	ENSG00000119227.3	PIGZ	Adrenal_Gland	COVID19_HGI_C2_ALL_leave_UKBB_23andme_20210107	3_196674916_A_C	6.75412e-08	0.3786	2566	0.232939625439786	0.749357278489683	0.00382040526019347	0.0122884937736176	0.00159419703671921	0.204925886181112
3_196626406_197627009	ENSG00000119227.3	PIGZ	Artery_Tibial	COVID19_HGI_A2_ALL_eur_leave_23andme_20210107	3_196674916_A_C	5.51254e-39	0.618	3016	1.33947047485728e-27	0.256649899451196	3.87779518012371e-27	0.743006510052266	0.00034359049653725	0.999984140057283
3_196626406_197627009	ENSG00000119227.3	PIGZ	Brain_Amygdala	COVID19_HGI_A2_ALL_eur_leave_ukbb_23andme_20210107	3_197126406_C_T	0.261031	2.18e-07	2984	0.00552528070218041	0.147839213750681	0.0303689799590437	0.812575137010763	0.00369138857733139	0.268714234370299
3_196626406_197627009	ENSG00000119227.3	PIGZ	Pancreas	COVID19_HGI_B2_ALL_leave_23andme_20210107	3_196674916_A_C	7.02849e-19	0.8053	2466	3.27056708737316e-09	0.98431765847396	4.90812520109545e-11	0.0147706988378823	0.000911639368510309	0.534389895264193
3_196626406_197627009	ENSG00000119227.3	PIGZ	Liver	COVID19_HGI_C2_ALL_leave_23andme_20210107	3_196674879_A_G	7.0102e-10	0.9192	2707	0.0143235457660026	0.975481032664513	0.000134810234582704	0.00918014418923602	0.000880467145666014	0.208367353652829
3_196626406_197627009	ENSG00000119227.3	PIGZ	Stomach	COVID19_HGI_A2_ALL_eur_leave_23andme_20210107	3_196674879_A_G	5.93398e-22	0.3969	3016	4.33599293397976e-12	0.256632864713381	1.25527906856094e-11	0.742957127711164	0.00041000755856557	0.91629716751662
3_196626406_197627009	ENSG00000119227.3	PIGZ	Breast_Mammary_Tissue	COVID19_HGI_C2_ALL_eur_leave_ukbb_23andme_20210107	3_196674916_A_C	3.48755e-19	0.7698	2850	1.01025010228779e-09	0.926866632492558	7.87454176972385e-11	0.0722450832440506	0.000888283174394468	0.971009310186475
3_196626406_197627009	ENSG00000119227.3	PIGZ	Esophagus_Muscularis	COVID19_HGI_A2_ALL_eur_leave_23andme_20210107	3_196676158_T_C	6.98942e-26	0.06558	3016	4.96208744629922e-16	0.2563978601833	1.43653474591605e-15	0.742275868392967	0.00132627142372868	0.801898395721923
3_196626406_197627009	ENSG00000119227.3	PIGZ	Cells_EBV-transformed_lymphocytes	COVID19_HGI_B1_ALL_eur_leave_23andme_20210107	3_196674916_A_C	5.72955e-07	0.271	2700	0.632589259613662	0.292799060004209	0.0466835135949437	0.0216015155474108	0.00632665123977478	0.151092184527472
3_196626406_197627009	ENSG00000119227.3	PIGZ	Heart_Atrial_Appendage	COVID19_HGI_B2_ALL_leave_23andme_20210107	3_196676158_T_C	6.71591e-21	0.807	2466	6.54514286446243e-11	0.984295761946603	9.82226622467471e-13	0.0147703479870575	0.000933889999907131	0.448058410736744
3_196626406_197627009	ENSG00000119227.3	PIGZ	Whole_Blood	COVID19_HGI_A2_ALL_leave_23andme_20210107	3_197127009_A_T	0.213519	5.983e-08	2336	0.00104523157600338	0.0729590016045885	0.0130584004659139	0.911497870723151	0.00143949563034335	0.339311162650733
3_196626406_197627009	ENSG00000119227.3	PIGZ	Skin_Sun_Exposed_Lower_leg	COVID19_HGI_A2_ALL_eur_leave_23andme_20210107	3_196674879_A_G	1.46442e-43	0.3969	3016	6.26150625988307e-32	0.256629453439536	1.81271922380196e-31	0.742947238701386	0.000423307859074532	0.952200156013311
3_196626406_197627009	ENSG00000119227.3	PIGZ	Artery_Coronary	COVID19_HGI_B1_ALL_eur_leave_23andme_20210107	3_196674916_A_C	3.42377e-19	0.271	2700	2.10140150810674e-08	0.921335764045215	1.55042222031939e-09	0.0679658132488685	0.0106984001414785	0.471282593080531
3_196626406_197627009	ENSG00000119227.3	PIGZ	Testis	COVID19_HGI_A2_ALL_leave_23andme_20210107	3_196674916_A_C	2.16795e-11	0.2357	2336	7.21295087665522e-05	0.0740181268751323	0.000901136200347852	0.924731011299781	0.000277596115972798	0.485273078817151
3_196626406_197627009	ENSG00000119227.3	PIGZ	Brain_Amygdala	COVID19_HGI_C2_ALL_leave_23andme_20210107	3_196679091_A_G	1.89309e-11	0.5555	2697	0.035696358505109	0.954084926029128	0.000333553642788768	0.00891418216015451	0.00097097966281981	0.159709926360493
3_196626406_197627009	ENSG00000119227.3	PIGZ	Muscle_Skeletal	COVID19_HGI_B2_ALL_leave_23andme_20210107	3_196674916_A_C	2.17781e-11	0.8053	2466	0.000110514584238289	0.984239932021193	1.65848735554968e-06	0.0147695657107013	0.000878329196511522	0.99467003524734
3_196626406_197627009	ENSG00000119227.3	PIGZ	Skin_Not_Sun_Exposed_Suprapubic	COVID19_HGI_C2_ALL_eur_leave_23andme_20210107	3_196674916_A_C	4.41114e-38	0.838	2850	1.53332129805414e-25	0.987960955619719	1.74217558975339e-27	0.0112245004810366	0.000814543899242336	0.999354279408111
3_196626406_197627009	ENSG00000119227.3	PIGZ	Brain_Nucleus_accumbens_basal_ganglia	COVID19_HGI_C2_ALL_leave_23andme_20210107	3_196676487_A_G	3.54698e-20	0.4985	2705	1.3408073709739e-07	0.98968140332344	1.26067551293235e-09	0.00930432784018572	0.00101413349496052	0.402618634548632
3_196626406_197627009	ENSG00000119227.3	PIGZ	Heart_Left_Ventricle	COVID19_HGI_B1_ALL_leave_23andme_20210107	3_196674916_A_C	7.24478e-18	0.4175	2596	8.55295584988805e-09	0.934485873235912	5.20300423282541e-10	0.0568387354930215	0.00867538219781103	0.999995704636474
3_196626406_197627009	ENSG00000119227.3	PIGZ	Skin_Not_Sun_Exposed_Suprapubic	COVID19_HGI_B1_ALL_eur_leave_ukbb_23andme_20210107	3_196674916_A_C	4.41114e-38	0.3196	2706	1.40895713250145e-25	0.907829713319595	1.20224428326924e-26	0.0774491745482501	0.0147211121321556	0.99905006787887
3_196626406_197627009	ENSG00000119227.3	PIGZ	Brain_Substantia_nigra	COVID19_HGI_A2_ALL_eur_leave_23andme_20210107	3_197126406_C_T	0.511971	4.064e-07	2975	0.178621076822174	0.0657674641940367	0.517026571314967	0.190318554432125	0.0482663332366971	0.244679786810945
3_196626406_197627009	ENSG00000119227.3	PIGZ	Ovary	COVID19_HGI_C2_ALL_eur_leave_ukbb_23andme_20210107	3_196685228_A_G	0.565467	2.137e-05	2847	0.648752382146209	0.274424560993819	0.0505581071015837	0.0213813752321562	0.00488357452623176	0.285979121511484
3_196626406_197627009	ENSG00000119227.3	PIGZ	Adipose_Subcutaneous	COVID19_HGI_A2_ALL_leave_UKBB_23andme_20210107	3_196676158_T_C	7.88383e-33	0.05277	2339	7.88573509465843e-24	0.0382626415856367	1.98179885039164e-22	0.961595171339594	0.000142187074772037	0.445735580691396
3_196626406_197627009	ENSG00000119227.3	PIGZ	Heart_Left_Ventricle	COVID19_HGI_A2_ALL_eur_leave_ukbb_23andme_20210107	3_196674916_A_C	7.24478e-18	0.9806	3020	1.40841324499836e-09	0.153881578230119	7.74186189312654e-09	0.845866492648536	0.000251919971071087	0.999991577993909
3_196626406_197627009	ENSG00000119227.3	PIGZ	Brain_Nucleus_accumbens_basal_ganglia	COVID19_HGI_B1_ALL_leave_23andme_20210107	3_196676487_A_G	3.54698e-20	0.3743	2593	1.38117468372484e-07	0.93294622709974	8.39362701340711e-09	0.0566863181009898	0.0103673082881741	0.401395005639586
3_196626406_197627009	ENSG00000119227.3	PIGZ	Prostate	COVID19_HGI_B2_ALL_leave_23andme_20210107	3_196675994_C_G	1.18055e-11	0.7029	2464	0.00752753113090244	0.976730001505727	0.000112839143765916	0.0146403818943312	0.000989246325273419	0.310497357950824
3_196626406_197627009	ENSG00000119227.3	PIGZ	Skin_Not_Sun_Exposed_Suprapubic	COVID19_HGI_A2_ALL_eur_leave_ukbb_23andme_20210107	3_196674916_A_C	4.41114e-38	0.9806	3020	2.38825093751058e-26	0.153881556427669	1.31279004865923e-25	0.845866372652391	0.000252070919937111	0.998803132933884
3_196626406_197627009	ENSG00000119227.3	PIGZ	Brain_Substantia_nigra	COVID19_HGI_B2_ALL_leave_UKBB_23andme_20210107	3_197207605_T_C	0.949604	0.001795	2210	0.764318970666423	0.219527034816231	0.0115583496263189	0.00331850205697137	0.00127714283405558	0.0214086491297982
3_196626406_197627009	ENSG00000119227.3	PIGZ	Minor_Salivary_Gland	COVID19_HGI_A2_ALL_leave_UKBB_23andme_20210107	3_197127009_A_T	0.7574	3.152e-08	2336	0.00944238563718764	0.0279954332943432	0.237300509515804	0.703543126201026	0.0217185453516392	0.450026488802449
3_196626406_197627009	ENSG00000119227.3	PIGZ	Brain_Hippocampus	COVID19_HGI_C2_ALL_leave_23andme_20210107	3_196676158_T_C	1.51459e-10	0.6548	2702	0.0365123418881606	0.953219502583559	0.000342650688792189	0.00894452353140882	0.000980981308080021	0.155884865321075
3_196626406_197627009	ENSG00000119227.3	PIGZ	Muscle_Skeletal	COVID19_HGI_B2_ALL_leave_UKBB_23andme_20210107	3_196674916_A_C	2.17781e-11	0.8442	2211	0.000110511708266809	0.983977459299338	1.67155641414036e-06	0.0148822259531465	0.00102813148283484	0.985916565296195
3_196626406_197627009	ENSG00000119227.3	PIGZ	Heart_Atrial_Appendage	COVID19_HGI_B2_ALL_leave_UKBB_23andme_20210107	3_196676158_T_C	6.71591e-21	0.6805	2211	6.57064312980995e-11	0.983964335566385	9.93849506166743e-13	0.0148819018176832	0.0011537625492313	0.451463993921166
3_196626406_197627009	ENSG00000119227.3	PIGZ	Esophagus_Mucosa	COVID19_HGI_B1_ALL_leave_UKBB_23andme_20210107	3_196674916_A_C	2.0697e-31	0.8064	2377	1.57402741812153e-20	0.928574722843572	1.04520039447211e-21	0.0616503114749475	0.00977496568147664	0.663610019444551
3_196626406_197627009	ENSG00000119227.3	PIGZ	Vagina	COVID19_HGI_A2_ALL_eur_leave_ukbb_23andme_20210107	3_197126406_C_T	0.776577	2.18e-07	3005	0.0157257389808085	0.13701014817802	0.0864254877563266	0.752972257383734	0.0078663677011108	0.302203552966277
3_196626406_197627009	ENSG00000119227.3	PIGZ	Skin_Sun_Exposed_Lower_leg	COVID19_HGI_A2_ALL_eur_leave_ukbb_23andme_20210107	3_196674879_A_G	1.46442e-43	0.4835	3020	3.75435282396855e-32	0.153873121457555	2.06371824210357e-31	0.845819951878176	0.000306926664262391	0.969035555098832
3_196626406_197627009	ENSG00000119227.3	PIGZ	Nerve_Tibial	COVID19_HGI_A2_ALL_leave_23andme_20210107	3_196676158_T_C	1.08629e-40	0.01461	2336	6.83256397720986e-29	0.0740216110115239	8.53613291750525e-28	0.924773612510002	0.0012047764784726	0.723620201146681
3_196626406_197627009	ENSG00000119227.3	PIGZ	Pituitary	COVID19_HGI_B2_ALL_leave_23andme_20210107	3_196676158_T_C	2.71399e-17	0.807	2466	1.17704360046709e-06	0.984267306587979	1.76638399516235e-08	0.0147698932433194	0.000961605461262183	0.565640755780836
3_196626406_197627009	ENSG00000119227.3	PIGZ	Stomach	COVID19_HGI_A2_ALL_leave_UKBB_23andme_20210107	3_196674879_A_G	5.93398e-22	0.2144	2339	6.46486021689896e-13	0.03826333720279	1.62471252102693e-11	0.961612671396602	0.00012399138371443	0.93218625886884
3_196626406_197627009	ENSG00000119227.3	PIGZ	Esophagus_Gastroesophageal_Junction	COVID19_HGI_B2_ALL_eur_leave_23andme_20210107	3_196676158_T_C	5.15956e-21	0.9149	2634	3.78232247999273e-10	0.964005122297557	1.37397181473817e-11	0.0350176091772672	0.000977268133202888	0.560079293404178
3_196626406_197627009	ENSG00000119227.3	PIGZ	Vagina	COVID19_HGI_B2_ALL_eur_leave_23andme_20210107	3_196679395_A_G	1.73259e-09	0.9325	2623	0.111293360533794	0.852538295218894	0.00403281645776742	0.0308912586739667	0.00124426911557777	0.109545436314293
3_196626406_197627009	ENSG00000119227.3	PIGZ	Breast_Mammary_Tissue	COVID19_HGI_A2_ALL_leave_UKBB_23andme_20210107	3_196674916_A_C	3.48755e-19	0.4281	2339	4.17071878994634e-11	0.0382647828585453	1.04816172544539e-09	0.961649040624656	8.6175426931761e-05	0.954416094026465
3_196626406_197627009	ENSG00000119227.3	PIGZ	Pituitary	COVID19_HGI_B2_ALL_eur_leave_ukbb_23andme_20210107	3_196676158_T_C	2.71399e-17	0.8894	2633	1.15841799343825e-06	0.963103742725998	4.29887909665966e-08	0.035739540597633	0.00115551526958493	0.574692380578319
3_196626406_197627009	ENSG00000119227.3	PIGZ	Small_Intestine_Terminal_Ileum	COVID19_HGI_B1_ALL_eur_leave_23andme_20210107	3_197046036_T_C	0.578283	0.001157	2701	0.728469958403181	0.197570580303743	0.0539997272940413	0.0146401126777865	0.00531962132124815	0.0293656802641564
3_196626406_197627009	ENSG00000119227.3	PIGZ	Esophagus_Mucosa	COVID19_HGI_B1_ALL_eur_leave_23andme_20210107	3_196674916_A_C	2.0697e-31	0.271	2704	1.55869886675317e-20	0.919531865537147	1.15737990770284e-21	0.0682657522866479	0.0122023821762023	0.888300007842996
3_196626406_197627009	ENSG00000119227.3	PIGZ	Artery_Tibial	COVID19_HGI_B1_ALL_leave_23andme_20210107	3_196674916_A_C	5.51254e-39	0.4175	2596	4.87713536827206e-27	0.934485922140442	2.96689897744698e-28	0.0568387385108713	0.00867533934868658	0.999990722325741
3_196626406_197627009	ENSG00000119227.3	PIGZ	Artery_Aorta	COVID19_HGI_B1_ALL_eur_leave_23andme_20210107	3_196674879_A_G	9.8066e-27	0.5529	2704	1.2620549258666e-15	0.923135346182638	9.37113027263596e-17	0.0685371962835366	0.00832745753382735	0.958660080917357
3_196626406_197627009	ENSG00000119227.3	PIGZ	Prostate	COVID19_HGI_A2_ALL_leave_23andme_20210107	3_196676158_T_C	2.71091e-11	0.01461	2334	0.00056587074949423	0.0734172496823564	0.00706958842744521	0.917221401818103	0.00172588932260124	0.259958817605241
3_196626406_197627009	ENSG00000119227.3	PIGZ	Brain_Putamen_basal_ganglia	COVID19_HGI_B1_ALL_leave_UKBB_23andme_20210107	3_196679395_A_G	1.09435e-17	0.1406	2372	6.79027227139102e-06	0.922994131100771	4.4968160787983e-07	0.0611088292613996	0.01588979968395	0.346624380224271
3_196626406_197627009	ENSG00000119227.3	PIGZ	Adrenal_Gland	COVID19_HGI_C2_ALL_eur_leave_23andme_20210107	3_196674879_A_G	7.61444e-08	0.4516	2850	0.232731280446471	0.755144146135032	0.00264431698875142	0.00857912511505115	0.000901131314694946	0.280436199537404
3_196626406_197627009	ENSG00000119227.3	PIGZ	Small_Intestine_Terminal_Ileum	COVID19_HGI_C2_ALL_leave_UKBB_23andme_20210107	3_196685228_A_G	0.78856	0.0006744	2565	0.780617825515741	0.201848301787488	0.0127990458241741	0.00330808731413733	0.00142673955845885	0.0447597873828405
3_196626406_197627009	ENSG00000119227.3	PIGZ	Brain_Nucleus_accumbens_basal_ganglia	COVID19_HGI_B1_ALL_leave_UKBB_23andme_20210107	3_196676487_A_G	3.54698e-20	0.2494	2376	1.36855017592698e-07	0.924418707605194	9.08559296027255e-09	0.0613565036644355	0.0142246427897606	0.452841849666856
3_196626406_197627009	ENSG00000119227.3	PIGZ	Artery_Coronary	COVID19_HGI_B2_ALL_eur_leave_23andme_20210107	3_196674916_A_C	3.42377e-19	0.4401	2627	2.19863902068135e-08	0.963968482714683	7.97822193702437e-10	0.034978561378512	0.00105293312259396	0.435263948419255
3_196626406_197627009	ENSG00000119227.3	PIGZ	Colon_Sigmoid	COVID19_HGI_A2_ALL_eur_leave_23andme_20210107	3_196674916_A_C	1.14093e-22	0.618	3015	5.54939921364686e-12	0.256639750274372	1.60655926623993e-11	0.742975481655228	0.000384768048783684	0.866340033016582
3_196626406_197627009	ENSG00000119227.3	PIGZ	Brain_Anterior_cingulate_cortex_BA24	COVID19_HGI_B1_ALL_eur_leave_23andme_20210107	3_196679395_A_G	5.9495e-16	0.4381	2698	2.85068570149817e-05	0.922381552766623	2.1129499654768e-06	0.0683583941546394	0.00922943327175781	0.128690737222504
3_196626406_197627009	ENSG00000119227.3	PIGZ	Brain_Hypothalamus	COVID19_HGI_C2_ALL_eur_leave_ukbb_23andme_20210107	3_196685228_A_G	0.400588	2.137e-05	2807	0.234918497896816	0.690781429536732	0.0182375581376303	0.0536253810007789	0.00243713342804267	0.208386279663606
3_196626406_197627009	ENSG00000119227.3	PIGZ	Brain_Frontal_Cortex_BA9	COVID19_HGI_B1_ALL_leave_UKBB_23andme_20210107	3_196676158_T_C	1.25875e-19	0.3797	2376	1.54567827568457e-06	0.927104377871625	1.02615190202242e-07	0.0615376694982636	0.0113563043366454	0.960315990809885
3_196626406_197627009	ENSG00000119227.3	PIGZ	Colon_Transverse	COVID19_HGI_C2_ALL_leave_23andme_20210107	3_196674916_A_C	2.04428e-12	0.6224	2707	0.000157660070933999	0.989654604434473	1.4838638067807e-06	0.00931355066593154	0.000872700964854675	0.875528223705936
3_196626406_197627009	ENSG00000119227.3	PIGZ	Prostate	COVID19_HGI_C2_ALL_eur_leave_ukbb_23andme_20210107	3_196675994_C_G	1.18055e-11	0.4411	2845	0.00708193797921432	0.919195843853429	0.000551753036963199	0.0716128931473873	0.00155757198300662	0.251934835902106
3_196626406_197627009	ENSG00000119227.3	PIGZ	Adipose_Visceral_Omentum	COVID19_HGI_A2_ALL_eur_leave_ukbb_23andme_20210107	3_196674916_A_C	4.13028e-29	0.9806	3020	9.15292020296623e-19	0.153881537617758	5.03123954434658e-18	0.845866269134459	0.000252193247783201	0.997722000968017
3_196626406_197627009	ENSG00000119227.3	PIGZ	Prostate	COVID19_HGI_C2_ALL_leave_UKBB_23andme_20210107	3_196675994_C_G	1.18055e-11	0.4309	2564	0.00751049600648515	0.974600561581483	0.000123000152170315	0.0159593252811392	0.00180661697872282	0.220861629690646
3_196626406_197627009	ENSG00000119227.3	PIGZ	Brain_Cortex	COVID19_HGI_B1_ALL_leave_23andme_20210107	3_196676158_T_C	1.45253e-18	0.4863	2594	8.73028810934052e-07	0.934268836868174	5.30793420934217e-08	0.0567937423840704	0.00893649463960229	0.455262597964311
3_196626406_197627009	ENSG00000119227.3	PIGZ	Prostate	COVID19_HGI_B1_ALL_leave_23andme_20210107	3_196675994_C_G	1.18055e-11	0.8184	2591	0.00745881188712249	0.926729938603526	0.000452046873044168	0.0561559578078864	0.00920324482842022	0.258473111179268
3_196626406_197627009	ENSG00000119227.3	PIGZ	Whole_Blood	COVID19_HGI_A2_ALL_leave_UKBB_23andme_20210107	3_197127009_A_T	0.213519	3.152e-08	2339	0.00053972421409425	0.0376737904832477	0.0135640471583309	0.94679520965283	0.00142722849149734	0.44109006599782
3_196626406_197627009	ENSG00000119227.3	PIGZ	Stomach	COVID19_HGI_B1_ALL_leave_23andme_20210107	3_196674879_A_G	5.93398e-22	0.9801	2596	1.58260403328921e-11	0.936643344846864	9.62742662140376e-13	0.0569722715737197	0.00638438356262752	0.871252649161444
3_196626406_197627009	ENSG00000119227.3	PIGZ	Brain_Hypothalamus	COVID19_HGI_B2_ALL_leave_23andme_20210107	3_196681342_C_G	2.01552e-08	0.588	2433	0.252202024067571	0.732167963111295	0.00373904764276278	0.0108537960015682	0.00103716917680266	0.0843574425076331
3_196626406_197627009	ENSG00000119227.3	PIGZ	Brain_Caudate_basal_ganglia	COVID19_HGI_B1_ALL_leave_23andme_20210107	3_196679395_A_G	2.18655e-26	0.2008	2591	5.06734217938186e-12	0.931465331092194	3.07790121215473e-13	0.0565651901082164	0.0119694787942123	0.471227848481398
3_196626406_197627009	ENSG00000119227.3	PIGZ	Thyroid	COVID19_HGI_A2_ALL_leave_UKBB_23andme_20210107	3_196679091_A_G	4.08476e-28	0.1382	2339	1.2587718494554e-19	0.0382609435686013	3.16347502700905e-18	0.961552453308854	0.000186603122547495	0.366793325998638
3_196626406_197627009	ENSG00000119227.3	PIGZ	Brain_Nucleus_accumbens_basal_ganglia	COVID19_HGI_A2_ALL_eur_leave_23andme_20210107	3_196676487_A_G	3.54698e-20	0.05643	3006	3.4731252566266e-08	0.256359531336806	1.00541036288964e-07	0.742115474635536	0.001524858755371	0.526139445084435
3_196626406_197627009	ENSG00000119227.3	PIGZ	Pituitary	COVID19_HGI_B1_ALL_eur_leave_ukbb_23andme_20210107	3_196676158_T_C	2.71399e-17	0.1367	2703	1.08206216939987e-06	0.899621808012441	9.22786123072984e-08	0.0766963585331011	0.0236806591136773	0.664199786293132
3_196626406_197627009	ENSG00000119227.3	PIGZ	Muscle_Skeletal	COVID19_HGI_A2_ALL_eur_leave_ukbb_23andme_20210107	3_196674916_A_C	2.17781e-11	0.9806	3020	1.72760874979042e-05	0.153862740374062	9.49643749356389e-05	0.845762933271849	0.000262085891655278	0.957203606298415
3_196626406_197627009	ENSG00000119227.3	PIGZ	Small_Intestine_Terminal_Ileum	COVID19_HGI_A2_ALL_eur_leave_23andme_20210107	3_197126406_C_T	0.198162	4.064e-07	3013	0.186136110343602	0.0565962827543056	0.538862556793122	0.163791173884537	0.0546138762244327	0.264516931744116
3_196626406_197627009	ENSG00000119227.3	PIGZ	Lung	COVID19_HGI_C2_ALL_eur_leave_23andme_20210107	3_196676158_T_C	3.05899e-45	0.8113	2850	1.94761168399858e-31	0.987887623155685	2.21289663065844e-33	0.0112235930300462	0.00088878381427356	0.993680539663976
3_196626406_197627009	ENSG00000119227.3	PIGZ	Artery_Coronary	COVID19_HGI_B2_ALL_leave_UKBB_23andme_20210107	3_196674916_A_C	3.42377e-19	0.8442	2209	2.24412415890198e-08	0.983910919003896	3.39159874228375e-10	0.0148688618451044	0.00122019637059901	0.322529436248584
3_196626406_197627009	ENSG00000119227.3	PIGZ	Liver	COVID19_HGI_B1_ALL_leave_23andme_20210107	3_196674916_A_C	7.98381e-10	0.4175	2596	0.01363888330341	0.92130352287612	0.000829691732356864	0.0560373007278643	0.00819060136024899	0.20879466276967
3_196626406_197627009	ENSG00000119227.3	PIGZ	Cells_EBV-transformed_lymphocytes	COVID19_HGI_C2_ALL_leave_23andme_20210107	3_196674916_A_C	5.72955e-07	0.6224	2704	0.675826157340748	0.314132858862075	0.00635203924310707	0.00295177395281069	0.000737170601259146	0.0850892756883995
3_196626406_197627009	ENSG00000119227.3	PIGZ	Brain_Hypothalamus	COVID19_HGI_B1_ALL_eur_leave_23andme_20210107	3_196676158_T_C	1.10849e-08	0.3998	2661	0.244449058726733	0.681014201088228	0.0175473093439105	0.0488771930128252	0.00811223782830372	0.124198256350563
3_196626406_197627009	ENSG00000119227.3	PIGZ	Brain_Spinal_cord_cervical_c-1	COVID19_HGI_B1_ALL_eur_leave_ukbb_23andme_20210107	3_196676158_T_C	5.35897e-09	0.1367	2688	0.371454292223683	0.541201146097231	0.0305601869022813	0.0445132829876902	0.012271091789114	0.241761551511711
3_196626406_197627009	ENSG00000119227.3	PIGZ	Minor_Salivary_Gland	COVID19_HGI_C2_ALL_eur_leave_23andme_20210107	3_196674916_A_C	1.64793e-09	0.838	2819	0.246324539516292	0.741626414380232	0.00275349201080637	0.0082891233753058	0.00100643071736376	0.140120174306803
3_196626406_197627009	ENSG00000119227.3	PIGZ	Adrenal_Gland	COVID19_HGI_B2_ALL_eur_leave_23andme_20210107	3_196674879_A_G	7.61444e-08	0.1273	2634	0.22924791177792	0.733768551075813	0.00832769207376122	0.0266529773210707	0.00200286775143482	0.335925783411917
3_196626406_197627009	ENSG00000119227.3	PIGZ	Brain_Frontal_Cortex_BA9	COVID19_HGI_A2_ALL_eur_leave_23andme_20210107	3_196676158_T_C	1.25875e-19	0.06558	3000	4.27220936273786e-07	0.25628617694186	1.23676994560789e-06	0.741925900809281	0.00178625825797787	0.969118858408599
3_196626406_197627009	ENSG00000119227.3	PIGZ	Cells_EBV-transformed_lymphocytes	COVID19_HGI_A2_ALL_leave_23andme_20210107	3_197127009_A_T	0.16134	5.983e-08	2333	0.0486862897992639	0.0206153891347315	0.608251658961629	0.257488959283672	0.0649577028207039	0.387611168236871
3_196626406_197627009	ENSG00000119227.3	PIGZ	Pancreas	COVID19_HGI_C2_ALL_eur_leave_ukbb_23andme_20210107	3_196674916_A_C	7.02849e-19	0.7698	2848	3.07919104852477e-09	0.926720670275118	2.39991421112779e-10	0.0722273375878749	0.00105198881782302	0.468983651488989
3_196626406_197627009	ENSG00000119227.3	PIGZ	Thyroid	COVID19_HGI_C2_ALL_leave_23andme_20210107	3_196679395_A_G	4.61712e-28	0.4156	2707	3.25597654313115e-18	0.989668896959582	3.06445742378349e-20	0.00931354032245307	0.00101756271796764	0.332065202734915
3_196626406_197627009	ENSG00000119227.3	PIGZ	Pancreas	COVID19_HGI_B2_ALL_eur_leave_23andme_20210107	3_196674916_A_C	7.02849e-19	0.4401	2633	3.20734612945427e-09	0.963931665609046	1.16399140457958e-10	0.0349813604511692	0.00108697061604054	0.606174121216369
3_196626406_197627009	ENSG00000119227.3	PIGZ	Vagina	COVID19_HGI_C2_ALL_eur_leave_ukbb_23andme_20210107	3_196667291_GT_G	3.68874e-10	0.01028	2838	0.095249925829717	0.828026058464426	0.00741468344641062	0.0644524227724812	0.00485690948696473	0.589174851580387
3_196626406_197627009	ENSG00000119227.3	PIGZ	Uterus	COVID19_HGI_B2_ALL_leave_23andme_20210107	3_196674916_A_C	1.28259e-08	0.8053	2462	0.455843605778337	0.528316414348953	0.0068251993037216	0.00790920571974987	0.00110557484923946	0.185378233654622
3_196626406_197627009	ENSG00000119227.3	PIGZ	Brain_Cerebellum	COVID19_HGI_B1_ALL_eur_leave_23andme_20210107	3_196676158_T_C	1.38205e-25	0.3998	2700	1.05323848979957e-11	0.922460165645206	7.80876851045665e-13	0.0683825504195389	0.00915728392394284	0.277411553958315
3_196626406_197627009	ENSG00000119227.3	PIGZ	Adipose_Subcutaneous	COVID19_HGI_B2_ALL_eur_leave_23andme_20210107	3_196674916_A_C	3.65695e-33	0.4401	2634	1.98602646534734e-22	0.963646552438169	7.21446783331002e-24	0.0350042117501513	0.00134923581168236	0.629436676289212
3_196626406_197627009	ENSG00000119227.3	PIGZ	Brain_Amygdala	COVID19_HGI_B1_ALL_leave_UKBB_23andme_20210107	3_196679090_G_A	1.89309e-11	0.3128	2367	0.0388122202875445	0.886065137711783	0.00256973559116093	0.0586519806856816	0.0139009257238302	0.205806409622737
3_196626406_197627009	ENSG00000119227.3	PIGZ	Brain_Spinal_cord_cervical_c-1	COVID19_HGI_C2_ALL_eur_leave_23andme_20210107	3_196676158_T_C	5.35897e-09	0.8113	2834	0.389333933415547	0.59864577148752	0.0043943705157038	0.00675598092854634	0.000869943652683105	0.106435613018442
3_196626406_197627009	ENSG00000119227.3	PIGZ	Colon_Sigmoid	COVID19_HGI_B2_ALL_leave_23andme_20210107	3_196674916_A_C	1.14093e-22	0.8053	2466	2.1284878805725e-11	0.984349074734125	3.19421211299928e-13	0.0147712022166152	0.000879723027656063	0.967510449395236
3_196626406_197627009	ENSG00000119227.3	PIGZ	Brain_Cerebellar_Hemisphere	COVID19_HGI_B1_ALL_leave_23andme_20210107	3_196681342_C_G	3.79559e-17	0.4126	2595	6.6345674122812e-06	0.933908946219148	4.03417534715588e-07	0.0567774017454356	0.0093066140504687	0.294391664545716
3_196626406_197627009	ENSG00000119227.3	PIGZ	Colon_Sigmoid	COVID19_HGI_B1_ALL_eur_leave_23andme_20210107	3_196674916_A_C	1.14093e-22	0.271	2703	1.98717389220789e-11	0.918929973943257	1.4741772621888e-12	0.0681575520456388	0.0129124739897583	0.976921386235748
3_196626406_197627009	ENSG00000119227.3	PIGZ	Small_Intestine_Terminal_Ileum	COVID19_HGI_B2_ALL_eur_leave_23andme_20210107	3_197197831_T_C	0.0788805	0.0003594	2632	0.76097621596954	0.201284434353025	0.0276171085133844	0.00730213101568971	0.00282011014836069	0.0432056860160402
3_196626406_197627009	ENSG00000119227.3	PIGZ	Pituitary	COVID19_HGI_C2_ALL_leave_UKBB_23andme_20210107	3_196676158_T_C	2.71399e-17	0.4272	2566	1.17490067337221e-06	0.982475359236025	1.9269356616684e-08	0.0161120086095894	0.00141143798435524	0.513748313397429
3_196626406_197627009	ENSG00000119227.3	PIGZ	Brain_Hypothalamus	COVID19_HGI_B2_ALL_eur_leave_ukbb_23andme_20210107	3_196706092_C_T	0.127563	0.0001443	2627	0.254468521497294	0.708131182534338	0.00942946028486284	0.0262384281549303	0.001732407528575	0.0875533811236928
3_196626406_197627009	ENSG00000119227.3	PIGZ	Adrenal_Gland	COVID19_HGI_B1_ALL_leave_UKBB_23andme_20210107	3_196674879_A_G	7.61444e-08	0.1604	2377	0.223040391227733	0.704455384175254	0.0148105364754479	0.0467669779788802	0.0109267101426844	0.461292039472636
3_196626406_197627009	ENSG00000119227.3	PIGZ	Brain_Frontal_Cortex_BA9	COVID19_HGI_A2_ALL_leave_UKBB_23andme_20210107	3_196676158_T_C	1.25875e-19	0.05277	2338	6.37639381184884e-08	0.0382514356944479	1.60247801188073e-06	0.961312282759808	0.000434615303793816	0.974280528664871
3_196626406_197627009	ENSG00000119227.3	PIGZ	Uterus	COVID19_HGI_A2_ALL_eur_leave_ukbb_23andme_20210107	3_197126406_C_T	0.438317	2.18e-07	3007	0.0668102322439787	0.0810665984118215	0.367185506212263	0.445498302014323	0.0394393611176145	0.273483391316284
3_196626406_197627009	ENSG00000119227.3	PIGZ	Nerve_Tibial	COVID19_HGI_A2_ALL_leave_UKBB_23andme_20210107	3_196676158_T_C	1.08629e-40	0.05277	2339	3.53127041958487e-29	0.038256549993075	8.87459136523078e-28	0.961441921500047	0.000301528506873336	0.681873336407648
3_196626406_197627009	ENSG00000119227.3	PIGZ	Brain_Cerebellum	COVID19_HGI_C2_ALL_leave_23andme_20210107	3_196681342_C_G	2.3322e-25	0.5042	2706	1.07067924901075e-11	0.989708827604543	1.00729569867803e-13	0.0093102057955606	0.000980966589088348	0.259323239973621
3_196626406_197627009	ENSG00000119227.3	PIGZ	Esophagus_Muscularis	COVID19_HGI_B2_ALL_leave_23andme_20210107	3_196676158_T_C	6.98942e-26	0.807	2466	1.90492798531407e-15	0.984302402010429	2.85871679168072e-17	0.0147704543805852	0.000927143608982728	0.606127798774142
3_196626406_197627009	ENSG00000119227.3	PIGZ	Brain_Hippocampus	COVID19_HGI_C2_ALL_eur_leave_23andme_20210107	3_196676158_T_C	1.51459e-10	0.8113	2838	0.0364286090609974	0.951509320510652	0.000411846478892894	0.0107564690263435	0.00089375492311409	0.167996219601748
3_196626406_197627009	ENSG00000119227.3	PIGZ	Minor_Salivary_Gland	COVID19_HGI_C2_ALL_leave_UKBB_23andme_20210107	3_196667291_GT_G	4.04212e-08	0.005577	2543	0.24635595664439	0.734879683701784	0.00400836000489466	0.0119541338327668	0.00280186581616415	0.204912794731656
3_196626406_197627009	ENSG00000119227.3	PIGZ	Brain_Spinal_cord_cervical_c-1	COVID19_HGI_C2_ALL_leave_23andme_20210107	3_196676158_T_C	5.35897e-09	0.6548	2692	0.392298221493164	0.597607937384476	0.00366295693375062	0.00557911780261962	0.000851766385989587	0.111301573041915
3_196626406_197627009	ENSG00000119227.3	PIGZ	Colon_Sigmoid	COVID19_HGI_B1_ALL_eur_leave_ukbb_23andme_20210107	3_196674916_A_C	1.14093e-22	0.3196	2705	1.9626586019455e-11	0.907593354067999	1.67430830150578e-12	0.0774101392556836	0.0149965066550148	0.95187149961954
3_196626406_197627009	ENSG00000119227.3	PIGZ	Heart_Left_Ventricle	COVID19_HGI_B2_ALL_leave_UKBB_23andme_20210107	3_196674916_A_C	7.24478e-18	0.8442	2211	9.00703746324982e-09	0.984098292979221	1.36236888201461e-10	0.0148840641333618	0.0010176337441441	0.999993700980824
3_196626406_197627009	ENSG00000119227.3	PIGZ	Spleen	COVID19_HGI_B1_ALL_leave_UKBB_23andme_20210107	3_196674916_A_C	2.49784e-15	0.8064	2374	2.50380055467636e-05	0.929494548168943	1.66108429693679e-06	0.0616561848612507	0.00882256787996279	0.708839616141507
3_196626406_197627009	ENSG00000119227.3	PIGZ	Brain_Cortex	COVID19_HGI_B2_ALL_leave_23andme_20210107	3_196676158_T_C	1.45253e-18	0.807	2466	8.95796799609498e-07	0.984262041724149	1.34431819613134e-08	0.0147698085987707	0.000967240437097716	0.470499464673156
3_196626406_197627009	ENSG00000119227.3	PIGZ	Brain_Cerebellar_Hemisphere	COVID19_HGI_B1_ALL_leave_UKBB_23andme_20210107	3_196681342_C_G	3.79559e-17	0.3503	2377	6.57610126306496e-06	0.925678855502116	4.366724210209e-07	0.061454933152845	0.0128591985713547	0.280424827850554
3_196626406_197627009	ENSG00000119227.3	PIGZ	Adipose_Subcutaneous	COVID19_HGI_B2_ALL_eur_leave_ukbb_23andme_20210107	3_196674916_A_C	3.65695e-33	0.4762	2635	1.98460984444413e-22	0.962959189065472	7.3665704314819e-24	0.0357422845700919	0.0012985263644368	0.740408046019326
3_196626406_197627009	ENSG00000119227.3	PIGZ	Brain_Spinal_cord_cervical_c-1	COVID19_HGI_C2_ALL_eur_leave_ukbb_23andme_20210107	3_196685228_A_G	0.0811646	2.137e-05	2834	0.364376059243974	0.560270164955985	0.0283532942849201	0.0435930486543416	0.00340743286077986	0.254282867631406
3_196626406_197627009	ENSG00000119227.3	PIGZ	Skin_Sun_Exposed_Lower_leg	COVID19_HGI_C2_ALL_leave_UKBB_23andme_20210107	3_196674879_A_G	1.46442e-43	0.4531	2566	2.39790475903673e-31	0.982787467057726	3.93276495468348e-33	0.0161174437885096	0.00109508915376755	0.966569506969832
3_196626406_197627009	ENSG00000119227.3	PIGZ	Adipose_Visceral_Omentum	COVID19_HGI_A2_ALL_leave_23andme_20210107	3_196674916_A_C	4.13028e-29	0.2357	2336	4.40735368857972e-19	0.0740977029608708	5.50624290173669e-18	0.925725280462567	0.00017701657656095	0.992384216448992
3_196626406_197627009	ENSG00000119227.3	PIGZ	Pancreas	COVID19_HGI_B2_ALL_leave_UKBB_23andme_20210107	3_196674916_A_C	7.02849e-19	0.8442	2211	3.27416406926002e-09	0.984013041634267	4.9523711439752e-11	0.0148826880219417	0.00110426702010167	0.51244628972608
3_196626406_197627009	ENSG00000119227.3	PIGZ	Brain_Hypothalamus	COVID19_HGI_B1_ALL_leave_23andme_20210107	3_196679395_A_G	2.33957e-08	0.2008	2557	0.248040407133093	0.688394573383513	0.014613923076776	0.0405500929055118	0.00840100350110563	0.128187132823489
3_196626406_197627009	ENSG00000119227.3	PIGZ	Artery_Coronary	COVID19_HGI_B2_ALL_eur_leave_ukbb_23andme_20210107	3_196674916_A_C	3.42377e-19	0.4762	2628	2.19659078124778e-08	0.963070455236253	8.1390721535581e-10	0.035683598021687	0.00124592396224488	0.416340882556946
3_196626406_197627009	ENSG00000119227.3	PIGZ	Adipose_Visceral_Omentum	COVID19_HGI_B1_ALL_leave_23andme_20210107	3_196674916_A_C	4.13028e-29	0.4175	2596	5.55834049155937e-18	0.93448415078259	3.38129526360724e-19	0.0568386288731824	0.00867722034422449	0.998595329805766
3_196626406_197627009	ENSG00000119227.3	PIGZ	Pituitary	COVID19_HGI_C2_ALL_eur_leave_23andme_20210107	3_196676158_T_C	2.71399e-17	0.8113	2848	1.18137811717203e-06	0.987891960056923	1.34154167756668e-08	0.0112173497633694	0.000889495386174098	0.574878809829774
3_196626406_197627009	ENSG00000119227.3	PIGZ	Brain_Nucleus_accumbens_basal_ganglia	COVID19_HGI_B2_ALL_eur_leave_23andme_20210107	3_196676487_A_G	3.54698e-20	0.9771	2628	1.42722586928501e-07	0.964052560844143	5.17906872368886e-09	0.034982246606086	0.000965044648115523	0.42986272151237
3_196626406_197627009	ENSG00000119227.3	PIGZ	Esophagus_Muscularis	COVID19_HGI_C2_ALL_eur_leave_ukbb_23andme_20210107	3_196676158_T_C	6.98942e-26	0.4533	2850	1.79335502813384e-15	0.926651125637478	1.39785673319945e-16	0.0722280527094305	0.00112082165308772	0.648042844759461
3_196626406_197627009	ENSG00000119227.3	PIGZ	Brain_Hippocampus	COVID19_HGI_A2_ALL_eur_leave_23andme_20210107	3_197126406_C_T	0.569115	4.064e-07	2997	0.00942557228401453	0.246348554557549	0.0272858774088908	0.713145100149714	0.00379489559983122	0.152851229189033
3_196626406_197627009	ENSG00000119227.3	PIGZ	Artery_Coronary	COVID19_HGI_A2_ALL_eur_leave_ukbb_23andme_20210107	3_196674916_A_C	3.42377e-19	0.9806	3011	3.39473481190237e-09	0.15386802549664	1.86600444173246e-08	0.84577533699886	0.000356615449720034	0.264289524560749
3_196626406_197627009	ENSG00000119227.3	PIGZ	Small_Intestine_Terminal_Ileum	COVID19_HGI_B2_ALL_leave_UKBB_23andme_20210107	3_197225482_G_A	0.144805	0.001806	2210	0.804129160017318	0.179712347998991	0.012156438353322	0.00271551841155545	0.00128653521881316	0.0247947182774824
3_196626406_197627009	ENSG00000119227.3	PIGZ	Cells_Transformed_fibroblasts	COVID19_HGI_C2_ALL_leave_UKBB_23andme_20210107	3_196674916_A_C	1.81344e-23	0.3786	2566	1.5736390885212e-13	0.982624494215156	2.5809001109545e-15	0.0161146050856353	0.00126090069904916	0.996073875341034
3_196626406_197627009	ENSG00000119227.3	PIGZ	Esophagus_Gastroesophageal_Junction	COVID19_HGI_B2_ALL_leave_23andme_20210107	3_196676158_T_C	5.15956e-21	0.807	2466	3.85517794861869e-10	0.984277396692494	5.78544807026732e-12	0.0147700537213267	0.000952549194877488	0.563031835985877
3_196626406_197627009	ENSG00000119227.3	PIGZ	Brain_Spinal_cord_cervical_c-1	COVID19_HGI_A2_ALL_eur_leave_ukbb_23andme_20210107	3_197126406_C_T	0.977736	2.18e-07	2995	0.0583911638864611	0.0907556234304282	0.320872181750062	0.498690655856943	0.0312903750761059	0.297209398584578
3_196626406_197627009	ENSG00000119227.3	PIGZ	Brain_Substantia_nigra	COVID19_HGI_B2_ALL_leave_23andme_20210107	3_197207605_T_C	0.949604	0.001108	2455	0.747190183788561	0.236921577392209	0.0111745268783462	0.00354208495222064	0.00117162698866348	0.0300104355773793
3_196626406_197627009	ENSG00000119227.3	PIGZ	Cells_EBV-transformed_lymphocytes	COVID19_HGI_B1_ALL_leave_23andme_20210107	3_196674916_A_C	5.72955e-07	0.4175	2593	0.645798549599148	0.292216960599046	0.0392320976637653	0.0177471007552263	0.00500529138281443	0.127934158183629
3_196626406_197627009	ENSG00000119227.3	PIGZ	Brain_Caudate_basal_ganglia	COVID19_HGI_C2_ALL_eur_leave_23andme_20210107	3_196679395_A_G	2.18655e-26	0.8097	2845	5.33531390381114e-12	0.987928462309407	6.04526755013605e-14	0.011193011810716	0.000878525874480378	0.388864113576326
3_196626406_197627009	ENSG00000119227.3	PIGZ	Brain_Caudate_basal_ganglia	COVID19_HGI_B2_ALL_leave_23andme_20210107	3_196679395_A_G	2.18655e-26	0.7877	2466	5.31558069107561e-12	0.984274506259806	7.97706784522163e-14	0.014770007407602	0.000955486327194733	0.382812413942249
3_196626406_197627009	ENSG00000119227.3	PIGZ	Brain_Cortex	COVID19_HGI_A2_ALL_eur_leave_ukbb_23andme_20210107	3_196676158_T_C	1.45253e-18	0.2213	3013	1.40010056788713e-07	0.153836887713494	7.69599516198622e-07	0.845601512999013	0.00056068967791965	0.49635133889045
3_196626406_197627009	ENSG00000119227.3	PIGZ	Brain_Cerebellum	COVID19_HGI_A2_ALL_eur_leave_23andme_20210107	3_196676158_T_C	1.38205e-25	0.06558	3012	2.77317662855706e-12	0.256345436070269	8.02833586815025e-12	0.742117532430879	0.00153703148805089	0.265538519929752
3_196626406_197627009	ENSG00000119227.3	PIGZ	Small_Intestine_Terminal_Ileum	COVID19_HGI_A2_ALL_eur_leave_ukbb_23andme_20210107	3_197126406_C_T	0.198162	2.18e-07	3017	0.110599408607964	0.033675397028917	0.607945352030973	0.185044955644431	0.0627348866877152	0.33610029595613
3_196626406_197627009	ENSG00000119227.3	PIGZ	Brain_Hippocampus	COVID19_HGI_B2_ALL_eur_leave_23andme_20210107	3_196676158_T_C	1.51459e-10	0.9149	2621	0.0398103831779881	0.924171323972946	0.00144369950470683	0.0335134538230404	0.00106113952131895	0.171728344829414
3_196626406_197627009	ENSG00000119227.3	PIGZ	Vagina	COVID19_HGI_B1_ALL_eur_leave_ukbb_23andme_20210107	3_196679395_A_G	1.73259e-09	0.2476	2692	0.104802798434972	0.803029121823423	0.00888495686905848	0.068063870414466	0.0152192524580808	0.164331779119307
3_196626406_197627009	ENSG00000119227.3	PIGZ	Minor_Salivary_Gland	COVID19_HGI_B2_ALL_eur_leave_ukbb_23andme_20210107	3_196674916_A_C	1.64793e-09	0.4762	2628	0.248610827063648	0.713895190967288	0.00921256938124472	0.0264524049265645	0.00182900766125479	0.131437853657567
3_196626406_197627009	ENSG00000119227.3	PIGZ	Cells_EBV-transformed_lymphocytes	COVID19_HGI_C2_ALL_eur_leave_ukbb_23andme_20210107	3_196685228_A_G	0.536417	2.137e-05	2846	0.624450138484826	0.299035990306632	0.0483837784579578	0.0231650051217759	0.00496508762880812	0.267435280793567
3_196626406_197627009	ENSG00000119227.3	PIGZ	Artery_Aorta	COVID19_HGI_C2_ALL_eur_leave_23andme_20210107	3_196674879_A_G	9.8066e-27	0.4516	2850	1.35042629543639e-15	0.987774955365082	1.53436838753629e-17	0.0112221988249076	0.00100284581001037	0.978594669724062
3_196626406_197627009	ENSG00000119227.3	PIGZ	Whole_Blood	COVID19_HGI_B2_ALL_eur_leave_23andme_20210107	3_196674916_A_C	4.27391e-09	0.4401	2634	0.0136042060467402	0.949928061895351	0.000494188313370558	0.0345057533674437	0.00146779037709421	0.650221881069607
3_196626406_197627009	ENSG00000119227.3	PIGZ	Artery_Tibial	COVID19_HGI_C2_ALL_leave_23andme_20210107	3_196674916_A_C	5.51254e-39	0.6224	2707	5.16595166164568e-27	0.98982471015076	4.86208629292297e-29	0.00931516424092111	0.000860125608317627	0.999988750409994
3_196626406_197627009	ENSG00000119227.3	PIGZ	Vagina	COVID19_HGI_C2_ALL_eur_leave_23andme_20210107	3_196679395_A_G	1.73259e-09	0.8097	2838	0.101918631575331	0.885998409471514	0.00115225377393126	0.0100158504337099	0.000914854745514329	0.123286084380659
3_196626406_197627009	ENSG00000119227.3	PIGZ	Brain_Putamen_basal_ganglia	COVID19_HGI_C2_ALL_eur_leave_ukbb_23andme_20210107	3_196679395_A_G	1.09435e-17	0.3784	2839	6.32895732134683e-06	0.926595721002728	4.92919969248524e-07	0.0721650836738995	0.0012323734460819	0.250987420011633
3_196626406_197627009	ENSG00000119227.3	PIGZ	Artery_Tibial	COVID19_HGI_A2_ALL_eur_leave_ukbb_23andme_20210107	3_196674916_A_C	5.51254e-39	0.9806	3020	8.03116748201676e-28	0.153881579730598	4.41462686517231e-27	0.845866500897071	0.00025191937233342	0.999984038995726
3_196626406_197627009	ENSG00000119227.3	PIGZ	Brain_Spinal_cord_cervical_c-1	COVID19_HGI_B2_ALL_leave_UKBB_23andme_20210107	3_196676158_T_C	5.35897e-09	0.6805	2210	0.408620184211179	0.575237552934294	0.00617862222119189	0.00869672614693084	0.00126691448640454	0.101545990472005
3_196626406_197627009	ENSG00000119227.3	PIGZ	Brain_Anterior_cingulate_cortex_BA24	COVID19_HGI_B2_ALL_eur_leave_23andme_20210107	3_196675994_C_G	4.2197e-16	0.7201	2626	2.97937096877061e-05	0.964019354512246	1.08099746209292e-06	0.0349762914050373	0.000973479375567332	0.128973035262664
3_196626406_197627009	ENSG00000119227.3	PIGZ	Brain_Cortex	COVID19_HGI_A2_ALL_leave_23andme_20210107	3_196676158_T_C	1.45253e-18	0.01461	2336	6.73485902102415e-08	0.0739996618707933	8.4140671021712e-07	0.924499099571619	0.0015003298022859	0.595056254998042
3_196626406_197627009	ENSG00000119227.3	PIGZ	Adipose_Subcutaneous	COVID19_HGI_B1_ALL_leave_UKBB_23andme_20210107	3_196674916_A_C	3.65695e-33	0.8064	2377	1.91344559360728e-22	0.928429344588412	1.27058402300642e-23	0.0616405027452165	0.00993015266637375	0.562057209624866
3_196626406_197627009	ENSG00000119227.3	PIGZ	Ovary	COVID19_HGI_A2_ALL_leave_23andme_20210107	3_197127009_A_T	0.931697	5.983e-08	2336	0.0512184375494879	0.018988983634093	0.639887737908761	0.237182507090469	0.0527223338171892	0.36717489611706
3_196626406_197627009	ENSG00000119227.3	PIGZ	Artery_Tibial	COVID19_HGI_B1_ALL_leave_UKBB_23andme_20210107	3_196674916_A_C	5.51254e-39	0.8064	2377	4.85593522830638e-27	0.930423858890319	3.22448348594456e-28	0.0617750734326284	0.00780106767705165	0.999966731002699
3_196626406_197627009	ENSG00000119227.3	PIGZ	Brain_Putamen_basal_ganglia	COVID19_HGI_A2_ALL_leave_UKBB_23andme_20210107	3_196676158_T_C	3.2772e-17	0.05277	2336	2.6132253597481e-07	0.0382591076016898	6.56740412084296e-06	0.961505138324463	0.000228925347190104	0.198847330845138
3_196626406_197627009	ENSG00000119227.3	PIGZ	Nerve_Tibial	COVID19_HGI_B1_ALL_leave_UKBB_23andme_20210107	3_196679395_A_G	3.05414e-40	0.1406	2377	8.52840260832577e-28	0.923806012632449	5.66310959251079e-29	0.0613285646664306	0.0148654227011199	0.40176511040377
3_196626406_197627009	ENSG00000119227.3	PIGZ	Brain_Anterior_cingulate_cortex_BA24	COVID19_HGI_B2_ALL_leave_23andme_20210107	3_196681342_C_G	5.9495e-16	0.588	2465	2.7442136618094e-05	0.984222838558251	4.11727542357919e-07	0.0147657839512113	0.000983523626376896	0.117220663043883
3_196626406_197627009	ENSG00000119227.3	PIGZ	Brain_Nucleus_accumbens_basal_ganglia	COVID19_HGI_B2_ALL_leave_UKBB_23andme_20210107	3_196676487_A_G	3.54698e-20	0.5451	2211	1.45644237784166e-07	0.983787514741169	2.2029571677866e-09	0.0148790477686843	0.00133328964295257	0.41989134885273
3_196626406_197627009	ENSG00000119227.3	PIGZ	Brain_Amygdala	COVID19_HGI_C2_ALL_leave_UKBB_23andme_20210107	3_196679091_A_G	1.89309e-11	0.2327	2558	0.0354526539778754	0.947104669346665	0.000566435843048058	0.0151303802750748	0.0017458605573365	0.17202450128872
3_196626406_197627009	ENSG00000119227.3	PIGZ	Artery_Coronary	COVID19_HGI_C2_ALL_leave_UKBB_23andme_20210107	3_196674916_A_C	3.42377e-19	0.3786	2564	2.16733156604911e-08	0.982353661623669	3.53743209641195e-10	0.0160319701181435	0.00161434623112837	0.292342805212923
3_196626406_197627009	ENSG00000119227.3	PIGZ	Brain_Anterior_cingulate_cortex_BA24	COVID19_HGI_C2_ALL_eur_leave_23andme_20210107	3_196681172_GT_G	6.60297e-16	0.6512	2845	2.75441563024212e-05	0.987882826129293	3.12180886347362e-07	0.011195605933636	0.000893711599882428	0.116934884192921
3_196626406_197627009	ENSG00000119227.3	PIGZ	Artery_Tibial	COVID19_HGI_B2_ALL_leave_UKBB_23andme_20210107	3_196674916_A_C	5.51254e-39	0.8442	2211	5.13606522951493e-27	0.984098305616065	7.76860923831853e-29	0.01488406432819	0.00101763005574281	0.999987362467071
3_196626406_197627009	ENSG00000119227.3	PIGZ	Esophagus_Muscularis	COVID19_HGI_B2_ALL_eur_leave_ukbb_23andme_20210107	3_196676158_T_C	6.98942e-26	0.8894	2635	1.86416004794517e-15	0.963045159008585	6.91947907402885e-17	0.0357455648941248	0.00120927609728848	0.564145522415572
3_196626406_197627009	ENSG00000119227.3	PIGZ	Small_Intestine_Terminal_Ileum	COVID19_HGI_B2_ALL_eur_leave_ukbb_23andme_20210107	3_196706092_C_T	0.0706014	0.0001443	2633	0.760136541361607	0.201110305750989	0.0282031818528121	0.00745866091061496	0.00309131012397755	0.144109411293931
3_196626406_197627009	ENSG00000119227.3	PIGZ	Colon_Transverse	COVID19_HGI_B2_ALL_eur_leave_23andme_20210107	3_196674916_A_C	2.04428e-12	0.4401	2634	0.000153918285767788	0.963673242996032	5.59125742282453e-06	0.0350053686721552	0.00116187878862305	0.908108799849656
3_196626406_197627009	ENSG00000119227.3	PIGZ	Testis	COVID19_HGI_A2_ALL_eur_leave_23andme_20210107	3_196674916_A_C	2.16795e-11	0.618	3016	0.000249815111114099	0.25637295237473	0.000723219997740932	0.742204636659162	0.000449375857253362	0.585582626411147
3_196626406_197627009	ENSG00000119227.3	PIGZ	Brain_Cerebellum	COVID19_HGI_B2_ALL_eur_leave_ukbb_23andme_20210107	3_196681342_C_G	2.3322e-25	0.6781	2633	1.09961913404733e-11	0.963081826541516	4.08067704094676e-13	0.0357387033350907	0.00117947011198812	0.275644625098999
3_196626406_197627009	ENSG00000119227.3	PIGZ	Lung	COVID19_HGI_A2_ALL_eur_leave_ukbb_23andme_20210107	3_196676158_T_C	3.05899e-45	0.2213	3020	3.03277361964707e-32	0.153831461748645	1.66707566829594e-31	0.845590683023023	0.000577855228338257	0.994131736833024
3_196626406_197627009	ENSG00000119227.3	PIGZ	Vagina	COVID19_HGI_A2_ALL_leave_UKBB_23andme_20210107	3_197127009_A_T	0.690181	3.152e-08	2336	0.00393372456751946	0.0339961258381866	0.0988599995331256	0.854361335677338	0.00884881438382992	0.444718100948086
3_196626406_197627009	ENSG00000119227.3	PIGZ	Thyroid	COVID19_HGI_A2_ALL_leave_23andme_20210107	3_196679091_A_G	4.08476e-28	0.04048	2336	2.43655576438056e-19	0.0740602219878428	3.04406426855873e-18	0.925256512857476	0.000683265154679179	0.381799765134314
3_196626406_197627009	ENSG00000119227.3	PIGZ	Heart_Left_Ventricle	COVID19_HGI_C2_ALL_leave_23andme_20210107	3_196674916_A_C	7.24478e-18	0.6224	2707	9.05944839133629e-09	0.989824698731251	8.52656446090851e-11	0.00931516413105852	0.000860127992977952	0.999995892218858
3_196626406_197627009	ENSG00000119227.3	PIGZ	Nerve_Tibial	COVID19_HGI_B2_ALL_leave_23andme_20210107	3_196676158_T_C	1.08629e-40	0.807	2466	9.0853787045049e-28	0.984278186930161	1.36343866338151e-29	0.0147700663828956	0.000951746686945256	0.466791497202398
3_196626406_197627009	ENSG00000119227.3	PIGZ	Liver	COVID19_HGI_A2_ALL_eur_leave_ukbb_23andme_20210107	3_197126406_C_T	0.155487	2.18e-07	3019	0.00222276764745334	0.151448748265714	0.0122182102635104	0.832488743612552	0.00162153021076927	0.281493455303882
3_196626406_197627009	ENSG00000119227.3	PIGZ	Minor_Salivary_Gland	COVID19_HGI_B1_ALL_eur_leave_23andme_20210107	3_196674916_A_C	1.64793e-09	0.271	2672	0.240477748484996	0.683514654266861	0.0173435013279912	0.049286398683997	0.00937769723615519	0.25193841421214
3_196626406_197627009	ENSG00000119227.3	PIGZ	Heart_Atrial_Appendage	COVID19_HGI_C2_ALL_eur_leave_23andme_20210107	3_196676158_T_C	6.71591e-21	0.8113	2850	6.56916999017294e-11	0.987909097635169	7.46395919520828e-13	0.0112238587655946	0.000867043532796394	0.453697973366845
3_196626406_197627009	ENSG00000119227.3	PIGZ	Nerve_Tibial	COVID19_HGI_C2_ALL_leave_23andme_20210107	3_196676158_T_C	1.08629e-40	0.6548	2707	9.13549280363027e-28	0.989707373343964	8.59813588063604e-30	0.00931394133157632	0.000978685324456469	0.434436014931254
3_196626406_197627009	ENSG00000119227.3	PIGZ	Esophagus_Mucosa	COVID19_HGI_C2_ALL_eur_leave_ukbb_23andme_20210107	3_196674916_A_C	2.0697e-31	0.7698	2850	1.57114789276752e-20	0.926876724599014	1.22465414059291e-21	0.0722458807765581	0.000877394624424447	0.843791896853396
3_196626406_197627009	ENSG00000119227.3	PIGZ	Brain_Hypothalamus	COVID19_HGI_B1_ALL_eur_leave_ukbb_23andme_20210107	3_196676158_T_C	1.10849e-08	0.1367	2663	0.240607067742309	0.670355047991325	0.0198771053934231	0.0553657832726807	0.0137949956002624	0.189916817287914
3_196626406_197627009	ENSG00000119227.3	PIGZ	Brain_Anterior_cingulate_cortex_BA24	COVID19_HGI_B2_ALL_leave_UKBB_23andme_20210107	3_196681342_C_G	5.9495e-16	0.3778	2211	3.04036732262978e-05	0.983754378992803	4.59873942697069e-07	0.0148785436462822	0.00133621381374672	0.143122416338914
3_196626406_197627009	ENSG00000119227.3	PIGZ	Pancreas	COVID19_HGI_A2_ALL_leave_UKBB_23andme_20210107	3_196676158_T_C	5.64515e-19	0.05277	2339	1.27123997298317e-10	0.0382595409327433	3.19480921789585e-09	0.961517166362512	0.000223289382811914	0.649126426318183
3_196626406_197627009	ENSG00000119227.3	PIGZ	Artery_Tibial	COVID19_HGI_B2_ALL_leave_23andme_20210107	3_196674916_A_C	5.51254e-39	0.8053	2466	5.13738652279789e-27	0.984351472665719	7.70965266472019e-29	0.014771240638598	0.000877286695683055	0.999978898388691
3_196626406_197627009	ENSG00000119227.3	PIGZ	Whole_Blood	COVID19_HGI_A2_ALL_eur_leave_23andme_20210107	3_196674916_A_C	4.27391e-09	0.618	3016	0.00361816643835876	0.252788299595703	0.0104746678922116	0.731826148173126	0.00129271790059938	0.213863686510565
3_196626406_197627009	ENSG00000119227.3	PIGZ	Spleen	COVID19_HGI_A2_ALL_leave_UKBB_23andme_20210107	3_196674916_A_C	2.49784e-15	0.4281	2337	1.02388841833386e-06	0.0382613828321294	2.57317777682774e-05	0.961563027889725	0.000148833611959583	0.453791753949136
3_196626406_197627009	ENSG00000119227.3	PIGZ	Cells_Transformed_fibroblasts	COVID19_HGI_B1_ALL_eur_leave_23andme_20210107	3_196674916_A_C	1.81344e-23	0.271	2704	1.47144447741827e-13	0.918811305384773	1.09259094863633e-14	0.0682114737301629	0.0129772208849058	0.997141846133433
3_196626406_197627009	ENSG00000119227.3	PIGZ	Testis	COVID19_HGI_C2_ALL_eur_leave_ukbb_23andme_20210107	3_196674916_A_C	2.16795e-11	0.7698	2850	0.00090228919359092	0.925958442024804	7.03302472052424e-05	0.0721742866447078	0.00089465188969275	0.760735806397294
3_196626406_197627009	ENSG00000119227.3	PIGZ	Brain_Anterior_cingulate_cortex_BA24	COVID19_HGI_B1_ALL_leave_23andme_20210107	3_196679395_A_G	5.9495e-16	0.2008	2591	2.88341321286712e-05	0.93297070939852	1.75140534397324e-06	0.0566589533943618	0.0103397516696449	0.168512173446379
3_196626406_197627009	ENSG00000119227.3	PIGZ	Brain_Spinal_cord_cervical_c-1	COVID19_HGI_A2_ALL_leave_UKBB_23andme_20210107	3_197127009_A_T	0.185266	3.152e-08	2336	0.0148077851555531	0.0220181585600544	0.372140178321128	0.553309137519287	0.0377247404439779	0.474854739625053
3_196626406_197627009	ENSG00000119227.3	PIGZ	Spleen	COVID19_HGI_B2_ALL_eur_leave_ukbb_23andme_20210107	3_196674916_A_C	2.49784e-15	0.4762	2628	2.59368927821278e-05	0.962900486375543	9.61701084420294e-07	0.0357015348042548	0.00137108022633672	0.784738152772251
3_196626406_197627009	ENSG00000119227.3	PIGZ	Brain_Caudate_basal_ganglia	COVID19_HGI_B2_ALL_eur_leave_ukbb_23andme_20210107	3_196679395_A_G	2.18655e-26	0.8494	2630	5.2394745821862e-12	0.963106250511908	1.94264528827845e-13	0.0357080020789796	0.00118574740368016	0.377145819724024
3_196626406_197627009	ENSG00000119227.3	PIGZ	Brain_Amygdala	COVID19_HGI_B1_ALL_leave_23andme_20210107	3_196679090_G_A	1.89309e-11	0.3894	2581	0.0391357512180535	0.894311342501651	0.00236907860746711	0.0541269867571766	0.0100568409156516	0.194158207525467
3_196626406_197627009	ENSG00000119227.3	PIGZ	Esophagus_Mucosa	COVID19_HGI_C2_ALL_leave_23andme_20210107	3_196674916_A_C	2.0697e-31	0.6224	2707	1.67788526490767e-20	0.989844944419047	1.57919072456172e-22	0.00931537512680133	0.000839680454151189	0.853501014364072
3_196626406_197627009	ENSG00000119227.3	PIGZ	Breast_Mammary_Tissue	COVID19_HGI_C2_ALL_eur_leave_23andme_20210107	3_196674916_A_C	3.48755e-19	0.838	2850	1.07683475383278e-09	0.987955556525766	1.2235108354044e-11	0.0112244336711553	0.000820008714008304	0.964198631693267
3_196626406_197627009	ENSG00000119227.3	PIGZ	Whole_Blood	COVID19_HGI_C2_ALL_leave_23andme_20210107	3_196674916_A_C	4.27391e-09	0.6224	2707	0.0139736239875819	0.975873378081871	0.000131516843560318	0.00918387972851449	0.000837601358472771	0.827426630730366
3_196626406_197627009	ENSG00000119227.3	PIGZ	Brain_Spinal_cord_cervical_c-1	COVID19_HGI_B2_ALL_eur_leave_23andme_20210107	3_196676158_T_C	5.35897e-09	0.9149	2624	0.393186705624825	0.570072857919202	0.0142316022726066	0.0206322141675187	0.00187662001584784	0.0553376946069021
3_196626406_197627009	ENSG00000119227.3	PIGZ	Testis	COVID19_HGI_B2_ALL_leave_23andme_20210107	3_196674916_A_C	2.16795e-11	0.8053	2466	0.000958182027085413	0.983281675102105	1.43793942418465e-05	0.0147550728311096	0.000990690645457545	0.678231879478286
3_196626406_197627009	ENSG00000119227.3	PIGZ	Thyroid	COVID19_HGI_B2_ALL_eur_leave_23andme_20210107	3_196679091_A_G	4.08476e-28	0.9133	2634	3.17167780463954e-18	0.964029709211571	1.15214816612192e-19	0.0350185278301587	0.000951762958270528	0.34507134909778
3_196626406_197627009	ENSG00000119227.3	PIGZ	Vagina	COVID19_HGI_C2_ALL_leave_23andme_20210107	3_196679395_A_G	1.73259e-09	0.4156	2696	0.102259191863301	0.887462048660741	0.000958637909183985	0.00831859054971787	0.00100153101705717	0.144839235709687
3_196626406_197627009	ENSG00000119227.3	PIGZ	Esophagus_Gastroesophageal_Junction	COVID19_HGI_B1_ALL_leave_23andme_20210107	3_196676158_T_C	5.15956e-21	0.4863	2596	3.6644647805785e-10	0.933966587363094	2.22919726221189e-11	0.0568065944334	0.00922681781476619	0.506816875954391
3_196626406_197627009	ENSG00000119227.3	PIGZ	Minor_Salivary_Gland	COVID19_HGI_B1_ALL_eur_leave_ukbb_23andme_20210107	3_196674916_A_C	1.64793e-09	0.3196	2674	0.237221551097606	0.674303475667363	0.0197917670008603	0.0562457617643684	0.0124374444698023	0.214698569168249
3_196626406_197627009	ENSG00000119227.3	PIGZ	Testis	COVID19_HGI_A2_ALL_eur_leave_ukbb_23andme_20210107	3_196674916_A_C	2.16795e-11	0.9806	3020	0.000149785979742557	0.153718048038334	0.000823353779731656	0.844967499354654	0.000341312847538521	0.565291667364221
3_196626406_197627009	ENSG00000119227.3	PIGZ	Whole_Blood	COVID19_HGI_B1_ALL_eur_leave_23andme_20210107	3_196674916_A_C	4.27391e-09	0.271	2704	0.0129841156931382	0.906714451648251	0.000964108907952844	0.0673142007387823	0.0120231230118759	0.872045498578995
3_196626406_197627009	ENSG00000119227.3	PIGZ	Brain_Spinal_cord_cervical_c-1	COVID19_HGI_A2_ALL_leave_23andme_20210107	3_197127009_A_T	0.185266	5.983e-08	2333	0.0287240294871376	0.0426994731917806	0.358857089344724	0.533419797592726	0.0362996103836322	0.383519481059628
3_196626406_197627009	ENSG00000119227.3	PIGZ	Adrenal_Gland	COVID19_HGI_A2_ALL_eur_leave_23andme_20210107	3_197126406_C_T	0.492613	4.064e-07	3016	0.059242840984837	0.19347825616282	0.171509269924233	0.56010795679098	0.0156616761371309	0.233787602474506
3_196626406_197627009	ENSG00000119227.3	PIGZ	Pancreas	COVID19_HGI_C2_ALL_leave_UKBB_23andme_20210107	3_196674916_A_C	7.02849e-19	0.3786	2565	3.26468339016215e-09	0.982546887009042	5.35343353989274e-11	0.0161104784270596	0.00134263124567939	0.521816573838609
3_196626406_197627009	ENSG00000119227.3	PIGZ	Vagina	COVID19_HGI_B1_ALL_leave_23andme_20210107	3_196679395_A_G	1.73259e-09	0.2008	2585	0.107819596142913	0.825533353553742	0.00653106720820864	0.0499957600394794	0.0101202230556572	0.204952748351168
3_196626406_197627009	ENSG00000119227.3	PIGZ	Brain_Substantia_nigra	COVID19_HGI_B1_ALL_eur_leave_23andme_20210107	3_197046036_T_C	0.464663	0.001157	2674	0.695597908933016	0.230518565035154	0.051093007804714	0.0169261687852448	0.00586434944187063	0.0256312050568069
3_196626406_197627009	ENSG00000119227.3	PIGZ	Uterus	COVID19_HGI_A2_ALL_eur_leave_23andme_20210107	3_197126406_C_T	0.438317	4.064e-07	3003	0.111815127605346	0.135625164819522	0.323677742628416	0.392565723684247	0.0363162412624698	0.202356963259919
3_196626406_197627009	ENSG00000119227.3	PIGZ	Minor_Salivary_Gland	COVID19_HGI_C2_ALL_leave_23andme_20210107	3_196674916_A_C	1.64793e-09	0.6224	2682	0.247680666859596	0.742180241132081	0.00230420424587167	0.00690366445831211	0.000931223304139998	0.160497299807828
3_196626406_197627009	ENSG00000119227.3	PIGZ	Brain_Hippocampus	COVID19_HGI_B1_ALL_eur_leave_23andme_20210107	3_196676158_T_C	1.51459e-10	0.3998	2690	0.038081492140776	0.884283956874851	0.00281525176683457	0.0653630339400041	0.00945626527753399	0.210993995819909
3_196626406_197627009	ENSG00000119227.3	PIGZ	Skin_Not_Sun_Exposed_Suprapubic	COVID19_HGI_A2_ALL_leave_UKBB_23andme_20210107	3_196674916_A_C	4.41114e-38	0.4281	2339	5.9387247783821e-27	0.0382648321304784	1.49248710453921e-25	0.961650280187077	8.48876824409483e-05	0.997524796380573
3_196626406_197627009	ENSG00000119227.3	PIGZ	Breast_Mammary_Tissue	COVID19_HGI_B1_ALL_eur_leave_ukbb_23andme_20210107	3_196674916_A_C	3.48755e-19	0.3196	2706	9.89654358954214e-10	0.907926650042786	8.44458832720357e-11	0.077457551343828	0.0146157975392875	0.977521299366946
3_196626406_197627009	ENSG00000119227.3	PIGZ	Adipose_Subcutaneous	COVID19_HGI_B1_ALL_leave_23andme_20210107	3_196674916_A_C	3.65695e-33	0.4175	2596	1.92668769839259e-22	0.934854590598994	1.17205845862054e-23	0.0568615571399206	0.00828385226108357	0.751190749158065
3_196626406_197627009	ENSG00000119227.3	PIGZ	Brain_Caudate_basal_ganglia	COVID19_HGI_B1_ALL_leave_UKBB_23andme_20210107	3_196679395_A_G	2.18655e-26	0.1406	2374	5.01349889068267e-12	0.92156800129652	3.32644437267553e-13	0.0611285102195449	0.0173034884785896	0.501789254546035
3_196626406_197627009	ENSG00000119227.3	PIGZ	Colon_Transverse	COVID19_HGI_A2_ALL_eur_leave_ukbb_23andme_20210107	3_196674916_A_C	2.04428e-12	0.9806	3019	2.450963520152e-05	0.153851197315914	0.000134725994781067	0.84569795874179	0.000291608312312227	0.76739706486433
3_196626406_197627009	ENSG00000119227.3	PIGZ	Prostate	COVID19_HGI_B1_ALL_eur_leave_23andme_20210107	3_196675994_C_G	1.18055e-11	0.883	2698	0.00736504983275766	0.915106775369853	0.000542863569945955	0.0674412053445119	0.00954410588293124	0.291159744459836
3_196626406_197627009	ENSG00000119227.3	PIGZ	Small_Intestine_Terminal_Ileum	COVID19_HGI_B1_ALL_leave_23andme_20210107	3_197333067_A_C	0.0494886	0.004073	2594	0.743890204330273	0.194418545035451	0.0452000889947557	0.0118085332019079	0.0046826284376127	0.0238097159669595
3_196626406_197627009	ENSG00000119227.3	PIGZ	Stomach	COVID19_HGI_C2_ALL_leave_23andme_20210107	3_196674879_A_G	5.93398e-22	0.9192	2707	1.67256500831672e-11	0.989935076083588	1.57418340967766e-13	0.0093163144983407	0.000748609401188373	0.891263244241225
3_196626406_197627009	ENSG00000119227.3	PIGZ	Thyroid	COVID19_HGI_B2_ALL_eur_leave_ukbb_23andme_20210107	3_196679091_A_G	4.08476e-28	0.7325	2635	3.16854032797903e-18	0.963076074921145	1.17611406374869e-19	0.035746744541421	0.0011771805374366	0.349605930999401
3_196626406_197627009	ENSG00000119227.3	PIGZ	Breast_Mammary_Tissue	COVID19_HGI_B1_ALL_leave_UKBB_23andme_20210107	3_196674916_A_C	3.48755e-19	0.8064	2377	1.01383037834273e-09	0.93010616358649	6.73213121431034e-11	0.0617536384029452	0.00814019692941103	0.929991428681667
3_196626406_197627009	ENSG00000119227.3	PIGZ	Brain_Hippocampus	COVID19_HGI_C2_ALL_eur_leave_ukbb_23andme_20210107	3_196676158_T_C	1.51459e-10	0.4533	2838	0.0341587926149512	0.892222085561743	0.00266006524054254	0.0694789896733572	0.00148006690940631	0.139428586287431
3_196626406_197627009	ENSG00000119227.3	PIGZ	Stomach	COVID19_HGI_A2_ALL_leave_23andme_20210107	3_196674879_A_G	5.93398e-22	0.1807	2336	1.25190008197713e-12	0.0740957628993699	1.5640373855023e-11	0.925701016471817	0.000203220611922278	0.90906521765685
3_196626406_197627009	ENSG00000119227.3	PIGZ	Whole_Blood	COVID19_HGI_C2_ALL_eur_leave_ukbb_23andme_20210107	3_196674916_A_C	4.27391e-09	0.7698	2850	0.0130812299336116	0.91373517042718	0.0010196355464683	0.0712214780779663	0.000942486014774406	0.759432024125997
3_196626406_197627009	ENSG00000119227.3	PIGZ	Adipose_Subcutaneous	COVID19_HGI_C2_ALL_leave_23andme_20210107	3_196674916_A_C	3.65695e-33	0.6224	2707	2.03999734948529e-22	0.989834003831516	1.92000308949309e-24	0.00931526110165355	0.000850735066830399	0.724929113338771
3_196626406_197627009	ENSG00000119227.3	PIGZ	Uterus	COVID19_HGI_C2_ALL_eur_leave_23andme_20210107	3_196674916_A_C	1.28259e-08	0.838	2840	0.449947964047821	0.538012188619705	0.0050899766595679	0.00608532697498686	0.000864543697919319	0.216456333148509
3_196626406_197627009	ENSG00000119227.3	PIGZ	Brain_Putamen_basal_ganglia	COVID19_HGI_B2_ALL_eur_leave_ukbb_23andme_20210107	3_196679395_A_G	1.09435e-17	0.8494	2622	7.08570259873612e-06	0.963151836931217	2.62341397083464e-07	0.0356585981624482	0.00118221686233932	0.239593896951414
3_196626406_197627009	ENSG00000119227.3	PIGZ	Lung	COVID19_HGI_B1_ALL_leave_UKBB_23andme_20210107	3_196676158_T_C	3.05899e-45	0.3797	2377	1.82805033226977e-31	0.927155781776337	1.21387906360836e-32	0.0615545749466945	0.0112896432769628	0.99170036616898
3_196626406_197627009	ENSG00000119227.3	PIGZ	Esophagus_Gastroesophageal_Junction	COVID19_HGI_B2_ALL_eur_leave_ukbb_23andme_20210107	3_196676158_T_C	5.15956e-21	0.8894	2635	3.77872549538874e-10	0.963088354464817	1.40260553382542e-11	0.0357472130879211	0.00116443205536445	0.560025622406039
3_196626406_197627009	ENSG00000119227.3	PIGZ	Cells_EBV-transformed_lymphocytes	COVID19_HGI_A2_ALL_eur_leave_ukbb_23andme_20210107	3_197126406_C_T	0.200259	2.18e-07	3014	0.0972095529403011	0.048196030416238	0.534272902855908	0.264834457375579	0.0554870564119745	0.333062026744508
3_196626406_197627009	ENSG00000119227.3	PIGZ	Skin_Sun_Exposed_Lower_leg	COVID19_HGI_C2_ALL_eur_leave_23andme_20210107	3_196674879_A_G	1.46442e-43	0.4516	2850	2.4100732853071e-31	0.987774769020415	2.73835030694953e-33	0.0112221965189897	0.00100303446058936	0.976375673886533
3_196626406_197627009	ENSG00000119227.3	PIGZ	Liver	COVID19_HGI_A2_ALL_leave_23andme_20210107	3_197127009_A_T	0.301165	5.983e-08	2336	0.00107087113918773	0.072887699295917	0.0133787234369368	0.91060645223046	0.00205625389749786	0.230551040631976
3_196626406_197627009	ENSG00000119227.3	PIGZ	Whole_Blood	COVID19_HGI_B2_ALL_eur_leave_ukbb_23andme_20210107	3_196674916_A_C	4.27391e-09	0.4762	2635	0.013595302354268	0.949306988870344	0.000504636982479839	0.0352354765572731	0.00135759523563557	0.795907995078931
3_196626406_197627009	ENSG00000119227.3	PIGZ	Heart_Left_Ventricle	COVID19_HGI_C2_ALL_leave_UKBB_23andme_20210107	3_196674916_A_C	7.24478e-18	0.3786	2566	8.99354073563411e-09	0.982623705381318	1.475016123569e-10	0.0161145913546749	0.00126169412296615	0.999988379635778
3_196626406_197627009	ENSG00000119227.3	PIGZ	Thyroid	COVID19_HGI_C2_ALL_leave_UKBB_23andme_20210107	3_196679091_A_G	4.08476e-28	0.2327	2566	3.23074104157488e-18	0.98199845134716	5.29868632108115e-20	0.016103700509996	0.00189784814284237	0.3444831439627
3_196626406_197627009	ENSG00000119227.3	PIGZ	Stomach	COVID19_HGI_B2_ALL_eur_leave_23andme_20210107	3_196674879_A_G	5.93398e-22	0.1273	2634	1.62633052693124e-11	0.962522293972411	5.90783127898731e-13	0.0349622055133955	0.00251550049733951	0.955748601509445
3_196626406_197627009	ENSG00000119227.3	PIGZ	Pancreas	COVID19_HGI_B2_ALL_eur_leave_ukbb_23andme_20210107	3_196674916_A_C	7.02849e-19	0.4762	2634	3.204256365158e-09	0.963003071836024	1.18920347360101e-10	0.0357389096745491	0.0012580151662487	0.592792404791916
3_196626406_197627009	ENSG00000119227.3	PIGZ	Muscle_Skeletal	COVID19_HGI_A2_ALL_leave_UKBB_23andme_20210107	3_196674916_A_C	2.17781e-11	0.4281	2339	4.29600908873477e-06	0.038260091585487	0.000107964898276809	0.961531131833066	9.65156740817139e-05	0.87422336640579
3_196626406_197627009	ENSG00000119227.3	PIGZ	Esophagus_Gastroesophageal_Junction	COVID19_HGI_C2_ALL_eur_leave_ukbb_23andme_20210107	3_196676158_T_C	5.15956e-21	0.4533	2850	3.62915298339572e-10	0.926570264295289	2.82879622498931e-11	0.0722216626031181	0.00120807271039136	0.573758915938077
3_196626406_197627009	ENSG00000119227.3	PIGZ	Cells_EBV-transformed_lymphocytes	COVID19_HGI_B1_ALL_eur_leave_ukbb_23andme_20210107	3_196674916_A_C	5.72955e-07	0.3196	2702	0.625468767638849	0.28966785282683	0.0532195909774244	0.0246401177273311	0.00700367082956593	0.154619564268115
3_196626406_197627009	ENSG00000119227.3	PIGZ	Esophagus_Muscularis	COVID19_HGI_C2_ALL_eur_leave_23andme_20210107	3_196676158_T_C	6.98942e-26	0.8113	2850	1.91191091874212e-15	0.987910579431992	2.17233305025018e-17	0.0112238771019908	0.000865543466012096	0.610375979618462
3_196626406_197627009	ENSG00000119227.3	PIGZ	Brain_Cerebellum	COVID19_HGI_A2_ALL_eur_leave_ukbb_23andme_20210107	3_196676158_T_C	1.38205e-25	0.2213	3016	1.66429452101829e-12	0.153843177656441	9.14834869661464e-12	0.845649716470703	0.000507105862044445	0.260122594539588
3_196626406_197627009	ENSG00000119227.3	PIGZ	Artery_Aorta	COVID19_HGI_B2_ALL_leave_UKBB_23andme_20210107	3_196674879_A_G	9.8066e-27	0.8126	2211	1.34545020646377e-15	0.98413517245502	2.03507479686336e-17	0.0148846594233567	0.000980168121622045	0.972631813871193
3_196626406_197627009	ENSG00000119227.3	PIGZ	Brain_Anterior_cingulate_cortex_BA24	COVID19_HGI_C2_ALL_leave_23andme_20210107	3_196679395_A_G	5.9495e-16	0.4156	2704	2.7594219038156e-05	0.989677964360243	2.59355294937187e-07	0.00930089055541325	0.000993291510010892	0.123787852792324
3_196626406_197627009	ENSG00000119227.3	PIGZ	Ovary	COVID19_HGI_B1_ALL_leave_23andme_20210107	3_196695909_G_C	3.36682e-05	0.1036	2595	0.678997259635367	0.258637096331823	0.0412938026374011	0.0157238896247878	0.00534795177062073	0.0337965488905488
3_196626406_197627009	ENSG00000119227.3	PIGZ	Heart_Left_Ventricle	COVID19_HGI_B1_ALL_leave_UKBB_23andme_20210107	3_196674916_A_C	7.24478e-18	0.8064	2377	8.51577898910502e-09	0.930423971605741	5.65472713891611e-10	0.0617750810466738	0.00780093826633283	0.999993416223736
3_196626406_197627009	ENSG00000119227.3	PIGZ	Heart_Atrial_Appendage	COVID19_HGI_A2_ALL_leave_23andme_20210107	3_196676158_T_C	6.71591e-21	0.01461	2336	4.92213586947672e-12	0.0740218750969186	6.14937615805995e-11	0.9247769153773	0.00120120945936383	0.683562552048818
3_196626406_197627009	ENSG00000119227.3	PIGZ	Artery_Tibial	COVID19_HGI_C2_ALL_eur_leave_ukbb_23andme_20210107	3_196674916_A_C	5.51254e-39	0.7698	2850	4.83736860842564e-27	0.926866392551951	3.77055751603847e-28	0.0722450642815383	0.000888543166513268	0.99998787006747
3_196626406_197627009	ENSG00000119227.3	PIGZ	Pituitary	COVID19_HGI_C2_ALL_leave_23andme_20210107	3_196676158_T_C	2.71399e-17	0.6548	2706	1.18359849927137e-06	0.989748670384995	1.11353019905763e-08	0.00931062209048356	0.000939512790719363	0.554092683080094
3_196626406_197627009	ENSG00000119227.3	PIGZ	Brain_Caudate_basal_ganglia	COVID19_HGI_A2_ALL_leave_UKBB_23andme_20210107	3_196679395_A_G	2.18655e-26	0.1963	2339	2.06627856289889e-13	0.0382608303869216	5.19285574697495e-12	0.96154960592961	0.000189563678069404	0.310051362270101
3_196626406_197627009	ENSG00000119227.3	PIGZ	Whole_Blood	COVID19_HGI_B1_ALL_leave_UKBB_23andme_20210107	3_196674916_A_C	4.27391e-09	0.8064	2377	0.0131142676239443	0.915402953022623	0.000870825853219099	0.060775605925217	0.00983634757499659	0.638010825677574
3_196626406_197627009	ENSG00000119227.3	PIGZ	Heart_Atrial_Appendage	COVID19_HGI_B2_ALL_eur_leave_23andme_20210107	3_196676158_T_C	6.71591e-21	0.9149	2634	6.4369937315514e-11	0.963950124082005	2.3383114490055e-12	0.0350155542508414	0.00103432160044639	0.413873369916568
3_196626406_197627009	ENSG00000119227.3	PIGZ	Uterus	COVID19_HGI_B1_ALL_eur_leave_23andme_20210107	3_196674916_A_C	1.28259e-08	0.271	2691	0.427641069727723	0.49640831401302	0.0314981166133293	0.0365553051484478	0.00789719449747949	0.386491864974672
3_196626406_197627009	ENSG00000119227.3	PIGZ	Spleen	COVID19_HGI_B2_ALL_eur_leave_23andme_20210107	3_196674916_A_C	2.49784e-15	0.4401	2627	2.59602628609366e-05	0.963768086628988	9.42215232740599e-07	0.0349782716161698	0.00122673927674898	0.774880295132562
3_196626406_197627009	ENSG00000119227.3	PIGZ	Cells_Transformed_fibroblasts	COVID19_HGI_B2_ALL_eur_leave_23andme_20210107	3_196674916_A_C	1.81344e-23	0.4401	2634	1.54349033799546e-13	0.963798766495536	5.60690483676186e-15	0.0350098990008405	0.00119133450346354	0.989858943983567
3_196626406_197627009	ENSG00000119227.3	PIGZ	Ovary	COVID19_HGI_A2_ALL_eur_leave_ukbb_23andme_20210107	3_197126406_C_T	0.862177	2.18e-07	3011	0.102033132006192	0.0448106894455851	0.560777976046827	0.246235111227502	0.0461430912738945	0.317892983957447
3_196626406_197627009	ENSG00000119227.3	PIGZ	Ovary	COVID19_HGI_B2_ALL_leave_23andme_20210107	3_197207605_T_C	0.252979	0.001108	2466	0.710888881844485	0.273182985606634	0.0106682772221067	0.00409848330838879	0.00116137201838533	0.0313708837456729
3_196626406_197627009	ENSG00000119227.3	PIGZ	Nerve_Tibial	COVID19_HGI_B2_ALL_eur_leave_23andme_20210107	3_196676158_T_C	1.08629e-40	0.9149	2634	8.89965596899802e-28	0.964020587688299	3.23290161718125e-29	0.0350181870180783	0.000961225293621862	0.470953541326161
3_196626406_197627009	ENSG00000119227.3	PIGZ	Esophagus_Muscularis	COVID19_HGI_B2_ALL_leave_UKBB_23andme_20210107	3_196676158_T_C	6.98942e-26	0.6805	2211	1.90469086850431e-15	0.983983817453105	2.88096011557102e-17	0.0148822162892923	0.00113396625760353	0.614437149476968
3_196626406_197627009	ENSG00000119227.3	PIGZ	Testis	COVID19_HGI_C2_ALL_leave_UKBB_23andme_20210107	3_196674916_A_C	2.16795e-11	0.3786	2566	0.000956621688999704	0.981689419161102	1.56893981681719e-05	0.0160992909922944	0.00123897875943529	0.780045445371163
3_196626406_197627009	ENSG00000119227.3	PIGZ	Brain_Cerebellum	COVID19_HGI_B2_ALL_eur_leave_23andme_20210107	3_196681342_C_G	2.3322e-25	0.7809	2632	1.10068685585831e-11	0.964016971665962	3.99702130632779e-13	0.0350062221523904	0.000976806170242357	0.267028476491866
3_196626406_197627009	ENSG00000119227.3	PIGZ	Colon_Transverse	COVID19_HGI_B1_ALL_leave_UKBB_23andme_20210107	3_196674916_A_C	2.04428e-12	0.8064	2377	0.00014849881545757	0.929736338216266	9.86075710676783e-06	0.061728844652504	0.00837645755866484	0.828965666324526
3_196626406_197627009	ENSG00000119227.3	PIGZ	Nerve_Tibial	COVID19_HGI_B1_ALL_leave_23andme_20210107	3_196679395_A_G	3.05414e-40	0.2008	2596	8.61311109269443e-28	0.932981729443045	5.23959836337409e-29	0.0567456369330612	0.010272633623896	0.377373928002216
3_196626406_197627009	ENSG00000119227.3	PIGZ	Brain_Nucleus_accumbens_basal_ganglia	COVID19_HGI_B2_ALL_leave_23andme_20210107	3_196676487_A_G	3.54698e-20	0.7231	2466	1.33344780309021e-07	0.984249130151498	2.0010990729895e-09	0.014769600942262	0.000981133560360841	0.3948932145083
3_196626406_197627009	ENSG00000119227.3	PIGZ	Testis	COVID19_HGI_B2_ALL_eur_leave_23andme_20210107	3_196674916_A_C	2.16795e-11	0.4401	2634	0.000939086302787598	0.962591154423918	3.4113381882745e-05	0.0349657525550593	0.00146989333635225	0.617872753115191
3_196626406_197627009	ENSG00000119227.3	PIGZ	Brain_Cerebellar_Hemisphere	COVID19_HGI_B2_ALL_leave_23andme_20210107	3_196681342_C_G	3.79559e-17	0.588	2466	6.45666373546202e-06	0.984228209160078	9.68948599689877e-08	0.0147692721503216	0.000995965131005083	0.296323710195402
3_196626406_197627009	ENSG00000119227.3	PIGZ	Brain_Amygdala	COVID19_HGI_B2_ALL_leave_UKBB_23andme_20210107	3_196679091_A_G	1.89309e-11	0.4612	2210	0.0413084280580293	0.942457782598133	0.000624474977766827	0.0142461240781061	0.00136319028796503	0.189107440609578
3_196626406_197627009	ENSG00000119227.3	PIGZ	Artery_Coronary	COVID19_HGI_C2_ALL_leave_23andme_20210107	3_196674916_A_C	3.42377e-19	0.6224	2703	2.18374017294262e-08	0.989790959997867	2.04242131696762e-10	0.00925642234802559	0.000952595612465672	0.337829320771388
3_196626406_197627009	ENSG00000119227.3	PIGZ	Heart_Atrial_Appendage	COVID19_HGI_B1_ALL_leave_UKBB_23andme_20210107	3_196676158_T_C	6.71591e-21	0.3797	2377	6.19419453020816e-11	0.927590554662861	4.11312693278046e-12	0.0615839092494287	0.0108255360216536	0.462769434902636
3_196626406_197627009	ENSG00000119227.3	PIGZ	Small_Intestine_Terminal_Ileum	COVID19_HGI_B2_ALL_leave_23andme_20210107	3_197207605_T_C	0.217933	0.001108	2465	0.787999008222247	0.196064651035699	0.0118215388502864	0.00294018173334176	0.00117462015842542	0.0343116319358893
3_196626406_197627009	ENSG00000119227.3	PIGZ	Pituitary	COVID19_HGI_B2_ALL_eur_leave_23andme_20210107	3_196676158_T_C	2.71399e-17	0.9149	2632	1.15952104066039e-06	0.964020811379568	4.21067107323714e-08	0.0350063667732495	0.000971620219430794	0.573661781692941
3_196626406_197627009	ENSG00000119227.3	PIGZ	Cells_Transformed_fibroblasts	COVID19_HGI_B2_ALL_eur_leave_ukbb_23andme_20210107	3_196674916_A_C	1.81344e-23	0.4762	2635	1.54208120571362e-13	0.962918864677147	5.72397131091307e-15	0.0357407459269884	0.00134038939570444	0.995798032676849
3_196626406_197627009	ENSG00000119227.3	PIGZ	Pancreas	COVID19_HGI_B1_ALL_leave_UKBB_23andme_20210107	3_196674916_A_C	7.02849e-19	0.8064	2375	3.08994165857852e-09	0.928647076009407	2.05084077203562e-10	0.0616259767925845	0.00972694390298313	0.445152370421158
3_196626406_197627009	ENSG00000119227.3	PIGZ	Colon_Transverse	COVID19_HGI_B1_ALL_eur_leave_23andme_20210107	3_196674916_A_C	2.04428e-12	0.271	2703	0.00014678562421738	0.919014913693341	1.08892347310898e-05	0.0681641024331047	0.0126633090146054	0.914611067047985
3_196626406_197627009	ENSG00000119227.3	PIGZ	Ovary	COVID19_HGI_A2_ALL_eur_leave_23andme_20210107	3_197126406_C_T	0.862177	4.064e-07	3007	0.171169753002485	0.0751091880899047	0.495511519308947	0.217389346361655	0.0408201932370073	0.245413819415008
3_196626406_197627009	ENSG00000119227.3	PIGZ	Lung	COVID19_HGI_B1_ALL_eur_leave_23andme_20210107	3_196676158_T_C	3.05899e-45	0.3998	2704	1.81609191058061e-31	0.921090675354315	1.34850183873299e-32	0.0683831747480927	0.0105261498975856	0.994510205353899
3_196626406_197627009	ENSG00000119227.3	PIGZ	Uterus	COVID19_HGI_B1_ALL_leave_UKBB_23andme_20210107	3_196674916_A_C	1.28259e-08	0.8064	2370	0.43731588036254	0.49361617001866	0.0289842436244405	0.0327083158784549	0.00737539011590469	0.250794408196558
3_196626406_197627009	ENSG00000119227.3	PIGZ	Spleen	COVID19_HGI_C2_ALL_leave_UKBB_23andme_20210107	3_196674916_A_C	2.49784e-15	0.3786	2561	2.62627379302775e-05	0.981405006656929	4.30356557562521e-07	0.0160793865312865	0.00248891371729713	0.403619504349818
3_196626406_197627009	ENSG00000119227.3	PIGZ	Testis	COVID19_HGI_B1_ALL_eur_leave_23andme_20210107	3_196674916_A_C	2.16795e-11	0.271	2704	0.000896492467923104	0.918931569680005	6.65672114038589e-05	0.0682214970562996	0.0118838735843688	0.839768585485106
3_196626406_197627009	ENSG00000119227.3	PIGZ	Minor_Salivary_Gland	COVID19_HGI_B2_ALL_eur_leave_23andme_20210107	3_196674916_A_C	1.64793e-09	0.4401	2627	0.248849751096611	0.714563620778318	0.00901889672636337	0.0258957841354392	0.00167194726326902	0.12703947609577
3_196626406_197627009	ENSG00000119227.3	PIGZ	Esophagus_Mucosa	COVID19_HGI_A2_ALL_eur_leave_23andme_20210107	3_196674916_A_C	2.0697e-31	0.618	3016	4.35041722391593e-21	0.256646779447323	1.25945493081704e-20	0.742997465410828	0.000355755141848374	0.804692595291804
3_196626406_197627009	ENSG00000119227.3	PIGZ	Lung	COVID19_HGI_B2_ALL_eur_leave_ukbb_23andme_20210107	3_196676158_T_C	3.05899e-45	0.8894	2635	1.89892965306902e-31	0.963104557872567	7.04853856939343e-33	0.0357478313550998	0.00114761077232786	0.993732664387339
3_196626406_197627009	ENSG00000119227.3	PIGZ	Esophagus_Mucosa	COVID19_HGI_B1_ALL_eur_leave_ukbb_23andme_20210107	3_196674916_A_C	2.0697e-31	0.3196	2706	1.53985185808938e-20	0.908413345208387	1.31393500253819e-21	0.0774996091434842	0.0140870456481287	0.870946645477184
3_196626406_197627009	ENSG00000119227.3	PIGZ	Brain_Cerebellar_Hemisphere	COVID19_HGI_A2_ALL_leave_23andme_20210107	3_196676487_A_G	2.78326e-17	0.0146	2336	4.85542264692423e-07	0.0740141308167789	6.06602927145009e-06	0.924680065654407	0.00129925195727844	0.290977843187125
3_196626406_197627009	ENSG00000119227.3	PIGZ	Adipose_Visceral_Omentum	COVID19_HGI_C2_ALL_eur_leave_ukbb_23andme_20210107	3_196674916_A_C	4.13028e-29	0.7698	2850	5.51302693990659e-18	0.926866009567111	4.29720925715288e-19	0.0722450340159758	0.000888956416911353	0.998346048444402
3_196626406_197627009	ENSG00000119227.3	PIGZ	Colon_Sigmoid	COVID19_HGI_C2_ALL_leave_UKBB_23andme_20210107	3_196674916_A_C	1.14093e-22	0.3786	2566	2.12474371549315e-11	0.982617533077415	3.48475792897303e-13	0.0161144838347698	0.00126798306621932	0.965381216687119
3_196626406_197627009	ENSG00000119227.3	PIGZ	Colon_Sigmoid	COVID19_HGI_C2_ALL_eur_leave_ukbb_23andme_20210107	3_196674916_A_C	1.14093e-22	0.7698	2850	2.00417044588013e-11	0.92685673337506	1.56217988535609e-12	0.0722443009604306	0.000898965642906987	0.95894996339078
3_196626406_197627009	ENSG00000119227.3	PIGZ	Artery_Aorta	COVID19_HGI_B2_ALL_eur_leave_ukbb_23andme_20210107	3_196674879_A_G	9.8066e-27	0.4892	2635	1.31657406450286e-15	0.963013597826848	4.88692304009971e-17	0.035744360625526	0.00124204154762711	0.971540946170163
3_196626406_197627009	ENSG00000119227.3	PIGZ	Brain_Caudate_basal_ganglia	COVID19_HGI_C2_ALL_eur_leave_ukbb_23andme_20210107	3_196679395_A_G	2.18655e-26	0.3784	2845	5.00389059197794e-12	0.926559529059018	3.89854296460649e-13	0.0721872182357279	0.00125325269986099	0.416634316403945
3_196626406_197627009	ENSG00000119227.3	PIGZ	Esophagus_Gastroesophageal_Junction	COVID19_HGI_B1_ALL_eur_leave_23andme_20210107	3_196676158_T_C	5.15956e-21	0.3998	2704	3.61510948245661e-10	0.921387342569291	2.68432547709286e-11	0.0684055221793411	0.0102071348630145	0.586651212303829
3_196626406_197627009	ENSG00000119227.3	PIGZ	Brain_Hippocampus	COVID19_HGI_B2_ALL_leave_UKBB_23andme_20210107	3_196676158_T_C	1.51459e-10	0.6805	2210	0.0406959889182446	0.943113837466712	0.000615216505920276	0.0142560862246632	0.0013188708844602	0.168367834905072
3_196626406_197627009	ENSG00000119227.3	PIGZ	Adipose_Visceral_Omentum	COVID19_HGI_A2_ALL_eur_leave_23andme_20210107	3_196674916_A_C	4.13028e-29	0.618	3016	1.52655949277149e-18	0.256649590298552	4.41942181956056e-18	0.743005613843504	0.000344795857946991	0.995314155600576
3_196626406_197627009	ENSG00000119227.3	PIGZ	Brain_Substantia_nigra	COVID19_HGI_B1_ALL_leave_23andme_20210107	3_197333067_A_C	0.385481	0.004073	2577	0.709161567313664	0.229288996392549	0.042834751083698	0.0138446355346587	0.00487004967543065	0.0142530936291547
3_196626406_197627009	ENSG00000119227.3	PIGZ	Liver	COVID19_HGI_C2_ALL_eur_leave_23andme_20210107	3_196674879_A_G	7.0102e-10	0.4516	2850	0.0142927367922349	0.973579800448268	0.000162395560420389	0.0110610107892945	0.000904056409782003	0.277632514938927
3_196626406_197627009	ENSG00000119227.3	PIGZ	Thyroid	COVID19_HGI_C2_ALL_eur_leave_23andme_20210107	3_196679090_G_A	4.08476e-28	0.8466	2850	3.25013548699154e-18	0.98789348134765	3.69283770858311e-20	0.0112236655221159	0.000882853130232078	0.346346969246955
3_196626406_197627009	ENSG00000119227.3	PIGZ	Minor_Salivary_Gland	COVID19_HGI_A2_ALL_leave_23andme_20210107	3_197127009_A_T	0.7574	5.983e-08	2333	0.0182970904905539	0.0542436394088372	0.228590860706349	0.677660318746219	0.0212080906480415	0.357778829339699
3_196626406_197627009	ENSG00000119227.3	PIGZ	Breast_Mammary_Tissue	COVID19_HGI_A2_ALL_eur_leave_23andme_20210107	3_196674916_A_C	3.48755e-19	0.618	3016	2.79737865892734e-10	0.256649015100654	8.09847001795635e-10	0.743003946391935	0.000347037417825914	0.961076392684506
3_196626406_197627009	ENSG00000119227.3	PIGZ	Skin_Sun_Exposed_Lower_leg	COVID19_HGI_B2_ALL_eur_leave_23andme_20210107	3_196674879_A_G	1.46442e-43	0.1273	2634	2.34823537279607e-31	0.962430338507106	8.53023303449046e-33	0.0349587697348938	0.00261089175800612	0.987820745621742
3_196626406_197627009	ENSG00000119227.3	PIGZ	Brain_Cerebellum	COVID19_HGI_A2_ALL_leave_23andme_20210107	3_196676158_T_C	1.38205e-25	0.01461	2336	8.00720398815562e-13	0.074016569190324	1.00036469132904e-11	0.924710555383723	0.00127287541514732	0.332510407692828
3_196626406_197627009	ENSG00000119227.3	PIGZ	Cells_Transformed_fibroblasts	COVID19_HGI_A2_ALL_eur_leave_ukbb_23andme_20210107	3_196674916_A_C	1.81344e-23	0.9806	3020	2.46435958865871e-14	0.153881541964344	1.35462597061988e-13	0.845866293055343	0.000252164980152026	0.994482438043948
3_196626406_197627009	ENSG00000119227.3	PIGZ	Stomach	COVID19_HGI_B2_ALL_eur_leave_ukbb_23andme_20210107	3_196674879_A_G	5.93398e-22	0.4892	2635	1.62714984639246e-11	0.963007197400251	6.03973318966493e-13	0.0357441164067795	0.00124868617609357	0.89886919063257
3_196626406_197627009	ENSG00000119227.3	PIGZ	Brain_Cerebellar_Hemisphere	COVID19_HGI_A2_ALL_eur_leave_ukbb_23andme_20210107	3_196676487_A_G	2.78326e-17	0.1907	3017	1.00923127210551e-06	0.153843268023374	5.54757200554965e-06	0.845649679515329	0.00050049565801803	0.261725793688341
3_196626406_197627009	ENSG00000119227.3	PIGZ	Esophagus_Gastroesophageal_Junction	COVID19_HGI_C2_ALL_leave_23andme_20210107	3_196676158_T_C	5.15956e-21	0.6548	2707	3.87657901019812e-10	0.989741367875547	3.64855556215424e-12	0.00931429563026095	0.000944336102885406	0.543542647761552
3_196626406_197627009	ENSG00000119227.3	PIGZ	Esophagus_Muscularis	COVID19_HGI_A2_ALL_leave_23andme_20210107	3_196676158_T_C	6.98942e-26	0.01461	2336	1.43244476770169e-16	0.0740163846857225	1.78959743002359e-15	0.924708247818753	0.00127536749552502	0.864584350776523
3_196626406_197627009	ENSG00000119227.3	PIGZ	Brain_Amygdala	COVID19_HGI_B1_ALL_eur_leave_ukbb_23andme_20210107	3_196679090_G_A	1.89309e-11	0.6171	2682	0.0380807248226905	0.870575168086206	0.00321987847281105	0.0735961044395789	0.0145281241787132	0.188460317315641
3_196626406_197627009	ENSG00000119227.3	PIGZ	Brain_Frontal_Cortex_BA9	COVID19_HGI_C2_ALL_leave_23andme_20210107	3_196676158_T_C	1.25875e-19	0.6548	2705	1.64993948818885e-06	0.989784505792594	1.55133269372541e-08	0.00930540295453068	0.000908425800060413	0.96411373796186
3_196626406_197627009	ENSG00000119227.3	PIGZ	Lung	COVID19_HGI_C2_ALL_eur_leave_ukbb_23andme_20210107	3_196676158_T_C	3.05899e-45	0.4533	2850	1.82669927689454e-31	0.926557188836866	1.42384739422998e-32	0.0722206293082968	0.0012221818548304	0.993406666136384
3_196626406_197627009	ENSG00000119227.3	PIGZ	Artery_Aorta	COVID19_HGI_B1_ALL_leave_23andme_20210107	3_196674879_A_G	9.8066e-27	0.9801	2596	1.2807462696143e-15	0.93680720762968	7.79114072249747e-17	0.0569824138138898	0.00621037855643069	0.963087016436154
3_196626406_197627009	ENSG00000119227.3	PIGZ	Brain_Hypothalamus	COVID19_HGI_A2_ALL_leave_23andme_20210107	3_197127009_A_T	0.741284	5.983e-08	2334	0.0186422888708608	0.0539319778597372	0.232903634640819	0.673767413383246	0.0207546852453367	0.353612677669438
3_196626406_197627009	ENSG00000119227.3	PIGZ	Brain_Caudate_basal_ganglia	COVID19_HGI_A2_ALL_leave_23andme_20210107	3_196679395_A_G	2.18655e-26	0.0701	2336	3.99959720766304e-13	0.0740596709108331	4.99682015345525e-12	0.925249620639129	0.000690708444639993	0.268731209766586
3_196626406_197627009	ENSG00000119227.3	PIGZ	Brain_Cortex	COVID19_HGI_C2_ALL_leave_UKBB_23andme_20210107	3_196676158_T_C	1.45253e-18	0.4272	2565	8.94122954515252e-07	0.982422903999821	1.46602925989913e-08	0.0161066139468499	0.00146957327008282	0.412815566109217
3_196626406_197627009	ENSG00000119227.3	PIGZ	Uterus	COVID19_HGI_B1_ALL_eur_leave_ukbb_23andme_20210107	3_196674916_A_C	1.28259e-08	0.3196	2693	0.422430462527576	0.490435934253874	0.0358242992007364	0.04158178921052	0.00972751480729391	0.35512199713742
3_196626406_197627009	ENSG00000119227.3	PIGZ	Brain_Cerebellar_Hemisphere	COVID19_HGI_A2_ALL_eur_leave_23andme_20210107	3_196676487_A_G	2.78326e-17	0.05643	3013	1.68164935292215e-06	0.256344049707308	4.86837580537138e-06	0.742114630694651	0.00153476957288223	0.268788079897698
3_196626406_197627009	ENSG00000119227.3	PIGZ	Pituitary	COVID19_HGI_A2_ALL_leave_UKBB_23andme_20210107	3_196676158_T_C	2.71399e-17	0.05277	2339	4.57460969657832e-08	0.0382537970215751	1.14966532971801e-06	0.961372664545128	0.000372343021869485	0.676014054489248
3_196626406_197627009	ENSG00000119227.3	PIGZ	Brain_Hippocampus	COVID19_HGI_B1_ALL_leave_UKBB_23andme_20210107	3_196679395_A_G	4.47202e-10	0.1406	2371	0.0382375720319167	0.886730467831932	0.00253441232340051	0.0587593613013985	0.0137381865113525	0.197145954017236
3_196626406_197627009	ENSG00000119227.3	PIGZ	Brain_Cerebellum	COVID19_HGI_A2_ALL_leave_UKBB_23andme_20210107	3_196676158_T_C	1.38205e-25	0.05277	2339	4.13863462846361e-13	0.038256492126874	1.04009851338222e-11	0.961440465725399	0.000303042136912155	0.329406352601039
3_196626406_197627009	ENSG00000119227.3	PIGZ	Prostate	COVID19_HGI_A2_ALL_leave_UKBB_23andme_20210107	3_197127009_A_T	0.505908	3.152e-08	2337	0.000292417223917054	0.0379390185048824	0.00734885969406032	0.953460400420072	0.000959304157068341	0.314425617901561
3_196626406_197627009	ENSG00000119227.3	PIGZ	Skin_Sun_Exposed_Lower_leg	COVID19_HGI_B2_ALL_eur_leave_ukbb_23andme_20210107	3_196674879_A_G	1.46442e-43	0.4892	2635	2.34966157413909e-31	0.963014870814742	8.72158702855278e-33	0.0357444091984651	0.00124071998679768	0.970554449260193
3_196626406_197627009	ENSG00000119227.3	PIGZ	Spleen	COVID19_HGI_B2_ALL_leave_UKBB_23andme_20210107	3_196674916_A_C	2.49784e-15	0.8442	2210	2.6497001960136e-05	0.983657315045074	4.00682138586959e-07	0.0148732182405938	0.00144256903023353	0.565836015702235
3_196626406_197627009	ENSG00000119227.3	PIGZ	Brain_Frontal_Cortex_BA9	COVID19_HGI_C2_ALL_leave_UKBB_23andme_20210107	3_196676158_T_C	1.25875e-19	0.4272	2566	1.6379782406684e-06	0.982609034748129	2.68642171760923e-08	0.0161143374751727	0.00127496293424046	0.956953057999571
3_196626406_197627009	ENSG00000119227.3	PIGZ	Heart_Atrial_Appendage	COVID19_HGI_B2_ALL_eur_leave_ukbb_23andme_20210107	3_196676158_T_C	6.71591e-21	0.8894	2635	6.43095017208556e-11	0.963045091369545	2.38707106672081e-12	0.0357455623133133	0.00120934625044314	0.421731926169065
3_196626406_197627009	ENSG00000119227.3	PIGZ	Stomach	COVID19_HGI_B2_ALL_leave_23andme_20210107	3_196674879_A_G	5.93398e-22	0.2952	2466	1.66233049978781e-11	0.983877614083795	2.49465184495305e-13	0.0147636480131505	0.00135873788618234	0.938915786104051
3_196626406_197627009	ENSG00000119227.3	PIGZ	Brain_Caudate_basal_ganglia	COVID19_HGI_B2_ALL_leave_UKBB_23andme_20210107	3_196679395_A_G	2.18655e-26	0.6196	2211	5.35215251694591e-12	0.983818408106606	8.09545432739038e-14	0.0148795462935663	0.00130204559439631	0.361901790687517
3_196626406_197627009	ENSG00000119227.3	PIGZ	Prostate	COVID19_HGI_B1_ALL_leave_UKBB_23andme_20210107	3_196675994_C_G	1.18055e-11	0.6745	2375	0.00739847174272006	0.919018727953594	0.000490537754495081	0.0609211403543101	0.0121711221948807	0.259615357727838
3_196626406_197627009	ENSG00000119227.3	PIGZ	Stomach	COVID19_HGI_C2_ALL_eur_leave_23andme_20210107	3_196674879_A_G	5.93398e-22	0.4516	2850	1.66893709910412e-11	0.987787838419212	1.89626367192768e-13	0.0112223582459992	0.000989803317911074	0.922205058113986
3_196626406_197627009	ENSG00000119227.3	PIGZ	Adipose_Visceral_Omentum	COVID19_HGI_C2_ALL_leave_UKBB_23andme_20210107	3_196674916_A_C	4.13028e-29	0.3786	2566	5.84467319730251e-18	0.98262333608321	9.58575432794206e-20	0.0161145849129951	0.00126207900379473	0.998496406705819
3_196626406_197627009	ENSG00000119227.3	PIGZ	Pancreas	COVID19_HGI_B1_ALL_eur_leave_23andme_20210107	3_196674916_A_C	7.02849e-19	0.271	2702	3.06104285795537e-09	0.919961867902769	2.27071166585169e-10	0.0682318689358693	0.0118062598732463	0.613081314907088
3_196626406_197627009	ENSG00000119227.3	PIGZ	Artery_Coronary	COVID19_HGI_A2_ALL_leave_UKBB_23andme_20210107	3_196674916_A_C	3.42377e-19	0.4281	2337	8.44153072365686e-10	0.0382616519877142	2.12147684930486e-08	0.961569617214292	0.000168708739072399	0.187892899589962
3_196626406_197627009	ENSG00000119227.3	PIGZ	Lung	COVID19_HGI_B2_ALL_eur_leave_23andme_20210107	3_196676158_T_C	3.05899e-45	0.9149	2634	1.90073189534286e-31	0.964018624249652	6.90462557169362e-33	0.0350181136571292	0.000963262093213064	0.993710072643665
3_196626406_197627009	ENSG00000119227.3	PIGZ	Esophagus_Mucosa	COVID19_HGI_B2_ALL_eur_leave_ukbb_23andme_20210107	3_196674916_A_C	2.0697e-31	0.4762	2635	1.63227112384407e-20	0.962934755125116	6.05874259403331e-22	0.0357413522530652	0.00132389262182057	0.843882242688312
3_196626406_197627009	ENSG00000119227.3	PIGZ	Nerve_Tibial	COVID19_HGI_B1_ALL_eur_leave_23andme_20210107	3_196676158_T_C	1.08629e-40	0.3998	2704	8.50822165466726e-28	0.921619989389105	6.31760566677401e-29	0.0684230470635971	0.00995696354729903	0.497507449167244
3_196626406_197627009	ENSG00000119227.3	PIGZ	Esophagus_Gastroesophageal_Junction	COVID19_HGI_C2_ALL_eur_leave_23andme_20210107	3_196676158_T_C	5.15956e-21	0.8113	2850	3.86933585229847e-10	0.987892094853721	4.39637959701389e-12	0.0112236483653684	0.000884256389581791	0.57019075556589
3_196626406_197627009	ENSG00000119227.3	PIGZ	Brain_Cerebellar_Hemisphere	COVID19_HGI_C2_ALL_leave_UKBB_23andme_20210107	3_196681342_C_G	3.79559e-17	0.2137	2566	6.4435068472519e-06	0.982222694639488	1.05678917474249e-07	0.0161076129930595	0.00166314318168762	0.33273003177374
3_196626406_197627009	ENSG00000119227.3	PIGZ	Thyroid	COVID19_HGI_B1_ALL_leave_UKBB_23andme_20210107	3_196679395_A_G	4.61712e-28	0.1406	2377	3.03140155515815e-18	0.921392821000851	2.01293958718705e-19	0.0611657456500859	0.0174414333490649	0.380584053709541
3_196626406_197627009	ENSG00000119227.3	PIGZ	Esophagus_Gastroesophageal_Junction	COVID19_HGI_A2_ALL_leave_UKBB_23andme_20210107	3_196676158_T_C	5.15956e-21	0.05277	2339	1.49834372873812e-11	0.0382546768092558	3.76555367820576e-10	0.961394796694094	0.000350526105112158	0.708054778386636
3_196626406_197627009	ENSG00000119227.3	PIGZ	Adipose_Subcutaneous	COVID19_HGI_A2_ALL_eur_leave_23andme_20210107	3_196676158_T_C	7.88383e-33	0.06558	3016	5.2882480430803e-23	0.256592869351378	1.53095892426748e-22	0.742841184358734	0.000565946289886127	0.458233356013126
3_196626406_197627009	ENSG00000119227.3	PIGZ	Minor_Salivary_Gland	COVID19_HGI_B2_ALL_leave_23andme_20210107	3_196674916_A_C	1.64793e-09	0.8053	2444	0.24771881275286	0.736508635815956	0.00369140392564465	0.0109740418517837	0.00110710565375561	0.138478662905444
3_196626406_197627009	ENSG00000119227.3	PIGZ	Breast_Mammary_Tissue	COVID19_HGI_B1_ALL_eur_leave_23andme_20210107	3_196674916_A_C	3.48755e-19	0.271	2704	1.0016365339273e-09	0.918919312162597	7.43744685978626e-11	0.0682196096959772	0.0128610770654162	0.981313016916797
3_196626406_197627009	ENSG00000119227.3	PIGZ	Heart_Left_Ventricle	COVID19_HGI_B1_ALL_eur_leave_23andme_20210107	3_196674916_A_C	7.24478e-18	0.271	2704	8.40930840564823e-09	0.91879112151186	6.24415966032465e-10	0.0682099533227871	0.0129989161316272	0.999997524857169
3_196626406_197627009	ENSG00000119227.3	PIGZ	Muscle_Skeletal	COVID19_HGI_A2_ALL_leave_23andme_20210107	3_196674916_A_C	2.17781e-11	0.2357	2336	8.3189646790684e-06	0.0740883774143584	0.000103931391602655	0.925608759937943	0.000190612291416462	0.918868802912045
3_196626406_197627009	ENSG00000119227.3	PIGZ	Brain_Putamen_basal_ganglia	COVID19_HGI_B1_ALL_eur_leave_ukbb_23andme_20210107	3_196679395_A_G	1.09435e-17	0.2476	2695	6.67301842790718e-06	0.907056159495468	5.56889450065711e-07	0.0756801226362524	0.0172564879604019	0.250073673717479
3_196626406_197627009	ENSG00000119227.3	PIGZ	Skin_Sun_Exposed_Lower_leg	COVID19_HGI_A2_ALL_leave_23andme_20210107	3_196674879_A_G	1.46442e-43	0.1807	2336	1.80784212502164e-32	0.0740948770460763	2.25859292712421e-31	0.925689937268341	0.000215185685587132	0.921099128072321
3_196626406_197627009	ENSG00000119227.3	PIGZ	Muscle_Skeletal	COVID19_HGI_B2_ALL_eur_leave_23andme_20210107	3_196674916_A_C	2.17781e-11	0.4401	2634	0.00010823342041611	0.963697231906299	3.93170254125786e-06	0.0350062175901111	0.00118438538063307	0.99631397759604
3_196626406_197627009	ENSG00000119227.3	PIGZ	Nerve_Tibial	COVID19_HGI_B2_ALL_leave_UKBB_23andme_20210107	3_196676158_T_C	1.08629e-40	0.6805	2211	9.08311262525385e-28	0.983892815805336	1.37387571029544e-29	0.0148807473637676	0.00122643683089692	0.449067100580938
3_196626406_197627009	ENSG00000119227.3	PIGZ	Brain_Cerebellar_Hemisphere	COVID19_HGI_B1_ALL_eur_leave_ukbb_23andme_20210107	3_196676158_T_C	4.27345e-17	0.1367	2704	6.42648437712731e-06	0.904618384172019	5.47727512174829e-07	0.0770820858087066	0.0182925558073852	0.297885823699235
3_196626406_197627009	ENSG00000119227.3	PIGZ	Adipose_Visceral_Omentum	COVID19_HGI_B2_ALL_leave_UKBB_23andme_20210107	3_196674916_A_C	4.13028e-29	0.8442	2211	5.85344550139535e-18	0.984098051717057	8.85369027963629e-20	0.0148840602298166	0.0010178880531279	0.998556964085647
3_196626406_197627009	ENSG00000119227.3	PIGZ	Esophagus_Muscularis	COVID19_HGI_B2_ALL_eur_leave_23andme_20210107	3_196676158_T_C	6.98942e-26	0.9149	2634	1.86591156839223e-15	0.963950013336569	6.77813675942756e-17	0.0350155501129369	0.00103443655049102	0.553539493741933
3_196626406_197627009	ENSG00000119227.3	PIGZ	Heart_Left_Ventricle	COVID19_HGI_A2_ALL_leave_UKBB_23andme_20210107	3_196674916_A_C	7.24478e-18	0.4281	2339	3.50221937569528e-10	0.0382648378424438	8.80158190613536e-09	0.961650423895568	8.47291101839215e-05	0.999981655503733
3_196626406_197627009	ENSG00000119227.3	PIGZ	Heart_Atrial_Appendage	COVID19_HGI_A2_ALL_eur_leave_ukbb_23andme_20210107	3_196676158_T_C	6.71591e-21	0.2213	3020	1.02301327750606e-11	0.153846547640506	5.62336909100558e-11	0.845673706290563	0.000479746002465332	0.533395797269189
3_196626406_197627009	ENSG00000119227.3	PIGZ	Heart_Left_Ventricle	COVID19_HGI_B2_ALL_eur_leave_23andme_20210107	3_196674916_A_C	7.24478e-18	0.4401	2634	8.82130336368156e-09	0.963805206261667	3.20443913893263e-10	0.0350101396222251	0.00118464497436	0.999996970909675
3_196626406_197627009	ENSG00000119227.3	PIGZ	Adipose_Subcutaneous	COVID19_HGI_A2_ALL_leave_23andme_20210107	3_196676158_T_C	7.88383e-33	0.01461	2336	1.52673613367336e-23	0.07407927958188	1.90739854181589e-22	0.925494862665242	0.000425857752875788	0.631432616167701
3_196626406_197627009	ENSG00000119227.3	PIGZ	Colon_Sigmoid	COVID19_HGI_C2_ALL_leave_23andme_20210107	3_196674916_A_C	1.14093e-22	0.6224	2707	2.14032186129934e-11	0.989821865106424	2.01442643405452e-13	0.00931513458928104	0.000863000282692458	0.96697469639369
3_196626406_197627009	ENSG00000119227.3	PIGZ	Liver	COVID19_HGI_C2_ALL_eur_leave_ukbb_23andme_20210107	3_196676158_T_C	5.10056e-10	0.4533	2850	0.0134065933422098	0.913218277264498	0.00104499647190195	0.0711809814210143	0.0011491515003767	0.190138699974793
3_196626406_197627009	ENSG00000119227.3	PIGZ	Esophagus_Muscularis	COVID19_HGI_C2_ALL_leave_23andme_20210107	3_196676158_T_C	6.98942e-26	0.6548	2707	1.91554024460022e-15	0.989785901852234	1.80286665010066e-17	0.00931475977251757	0.000899338375244812	0.598048556626387
3_196626406_197627009	ENSG00000119227.3	PIGZ	Brain_Putamen_basal_ganglia	COVID19_HGI_B1_ALL_leave_23andme_20210107	3_196679395_A_G	1.09435e-17	0.2008	2589	6.85864359836622e-06	0.93228793436352	4.15587599413134e-07	0.0564791428984545	0.011225648506827	0.318514340450759
3_196626406_197627009	ENSG00000119227.3	PIGZ	Skin_Sun_Exposed_Lower_leg	COVID19_HGI_B1_ALL_eur_leave_23andme_20210107	3_196674879_A_G	1.46442e-43	0.5529	2704	2.25238472130777e-31	0.923145701188924	1.67246212624039e-32	0.0685379763083441	0.00831632250273004	0.957958059324996
3_196626406_197627009	ENSG00000119227.3	PIGZ	Skin_Sun_Exposed_Lower_leg	COVID19_HGI_B1_ALL_leave_UKBB_23andme_20210107	3_196674879_A_G	1.46442e-43	0.1604	2377	2.24401156688898e-31	0.919713942203004	1.49008952951495e-32	0.0610524710179154	0.0192335867790746	0.986692516267331
3_196626406_197627009	ENSG00000119227.3	PIGZ	Adipose_Subcutaneous	COVID19_HGI_A2_ALL_eur_leave_ukbb_23andme_20210107	3_196674916_A_C	3.65695e-33	0.9806	3020	3.17124567480288e-23	0.153873082443735	1.7431919311102e-22	0.845819737170628	0.000307180385634153	0.587984633425476
3_196626406_197627009	ENSG00000119227.3	PIGZ	Brain_Hypothalamus	COVID19_HGI_B1_ALL_leave_UKBB_23andme_20210107	3_196679395_A_G	2.33957e-08	0.1406	2347	0.247317298885152	0.681268055127533	0.0160256164818964	0.0441334144992798	0.0112556150061389	0.148431670191349
3_196626406_197627009	ENSG00000119227.3	PIGZ	Brain_Hippocampus	COVID19_HGI_B1_ALL_eur_leave_ukbb_23andme_20210107	3_196676158_T_C	1.51459e-10	0.1367	2692	0.0373832200991125	0.868077452722723	0.0031731183490085	0.0736654245937314	0.0177007842354246	0.292326907344358
3_196626406_197627009	ENSG00000119227.3	PIGZ	Ovary	COVID19_HGI_B1_ALL_leave_UKBB_23andme_20210107	3_197140043_T_C	0.498095	0.001468	2376	0.686784201000525	0.245752254092976	0.0455900779861143	0.0163079495766845	0.00556551734370015	0.0348164185345347
3_196626406_197627009	ENSG00000119227.3	PIGZ	Heart_Atrial_Appendage	COVID19_HGI_C2_ALL_eur_leave_ukbb_23andme_20210107	3_196676158_T_C	6.71591e-21	0.4533	2850	6.16176478377615e-11	0.926641188534719	4.80287743155672e-12	0.0722272674251417	0.00113154397372013	0.477954127440197
3_196626406_197627009	ENSG00000119227.3	PIGZ	Muscle_Skeletal	COVID19_HGI_C2_ALL_eur_leave_ukbb_23andme_20210107	3_196674916_A_C	2.17781e-11	0.7698	2850	0.000104056653460947	0.926729651767049	8.11084762318079e-06	0.0722343705546079	0.000923810177259901	0.957806581052779
3_196626406_197627009	ENSG00000119227.3	PIGZ	Thyroid	COVID19_HGI_C2_ALL_eur_leave_ukbb_23andme_20210107	3_196679395_A_G	4.61712e-28	0.3784	2850	3.04849070369877e-18	0.926602631240021	2.37619054197853e-19	0.0722242204161999	0.00117314834377752	0.342841205876871
3_196626406_197627009	ENSG00000119227.3	PIGZ	Prostate	COVID19_HGI_B2_ALL_eur_leave_ukbb_23andme_20210107	3_196675994_C_G	1.18055e-11	0.822	2630	0.00768886292284293	0.955390245930846	0.000285128311527404	0.0354278028580873	0.00120795997669692	0.311455197493125
3_196626406_197627009	ENSG00000119227.3	PIGZ	Brain_Hippocampus	COVID19_HGI_C2_ALL_leave_UKBB_23andme_20210107	3_196677481_T_C	3.83833e-10	0.1707	2564	0.0362518887499835	0.945956078961493	0.000592025922769639	0.0154465594509058	0.0017534469148481	0.128217876704945
3_196626406_197627009	ENSG00000119227.3	PIGZ	Spleen	COVID19_HGI_C2_ALL_eur_leave_ukbb_23andme_20210107	3_196674916_A_C	2.49784e-15	0.7698	2845	2.4770766476201e-05	0.925652625809688	1.93040677287915e-06	0.0721347057156097	0.00218596730145383	0.323620788924064
3_196626406_197627009	ENSG00000119227.3	PIGZ	Skin_Sun_Exposed_Lower_leg	COVID19_HGI_C2_ALL_eur_leave_ukbb_23andme_20210107	3_196674879_A_G	1.46442e-43	0.8573	2850	2.261605962171e-31	0.926925052660377	1.76284175328881e-32	0.0722496999249993	0.00082524741462224	0.966176908194623
3_196626406_197627009	ENSG00000119227.3	PIGZ	Esophagus_Mucosa	COVID19_HGI_A2_ALL_leave_UKBB_23andme_20210107	3_196674916_A_C	2.0697e-31	0.4281	2339	6.48622259046409e-22	0.038264562981908	1.63008119330222e-20	0.96164350905543	9.19279626589783e-05	0.767930342860507
3_196626406_197627009	ENSG00000119227.3	PIGZ	Vagina	COVID19_HGI_B1_ALL_leave_UKBB_23andme_20210107	3_196679395_A_G	1.73259e-09	0.1406	2366	0.10721923929506	0.818033698209289	0.00708519793022328	0.0540431971009757	0.0136186674644529	0.235652679343243
3_196626406_197627009	ENSG00000119227.3	PIGZ	Testis	COVID19_HGI_C2_ALL_leave_23andme_20210107	3_196674916_A_C	2.16795e-11	0.6224	2707	0.00096361046664931	0.988874856694964	9.06930135718735e-06	0.00930623831807915	0.00084622521895068	0.778574729317408
3_196626406_197627009	ENSG00000119227.3	PIGZ	Skin_Not_Sun_Exposed_Suprapubic	COVID19_HGI_C2_ALL_leave_23andme_20210107	3_196674916_A_C	4.41114e-38	0.6224	2707	1.53621377835074e-25	0.989824659985903	1.445852467063e-27	0.00931516371809234	0.000860176296005068	0.999349901907408
3_196626406_197627009	ENSG00000119227.3	PIGZ	Colon_Sigmoid	COVID19_HGI_A2_ALL_leave_23andme_20210107	3_196674916_A_C	1.14093e-22	0.2357	2336	1.60216889462954e-12	0.0740945477486828	2.00163901669533e-11	0.925685818806678	0.000219633423021845	0.77688847174394
3_196626406_197627009	ENSG00000119227.3	PIGZ	Brain_Nucleus_accumbens_basal_ganglia	COVID19_HGI_B2_ALL_eur_leave_ukbb_23andme_20210107	3_196676487_A_G	3.54698e-20	0.9722	2629	1.42582877434486e-07	0.963108860927816	5.28736816924595e-09	0.0357135677578506	0.00117742344408681	0.418049133406278
3_196626406_197627009	ENSG00000119227.3	PIGZ	Adrenal_Gland	COVID19_HGI_C2_ALL_leave_23andme_20210107	3_196674916_A_C	6.75412e-08	0.6224	2707	0.233996798589682	0.755870544022246	0.00220232921546216	0.00711327935010519	0.000817048822504387	0.271830741166031
3_196626406_197627009	ENSG00000119227.3	PIGZ	Liver	COVID19_HGI_B1_ALL_eur_leave_ukbb_23andme_20210107	3_196676158_T_C	5.10056e-10	0.1367	2706	0.0132084858733934	0.892348972700672	0.00112706243970226	0.0761257550373223	0.0171897239489098	0.286924370346306
3_196626406_197627009	ENSG00000119227.3	PIGZ	Adrenal_Gland	COVID19_HGI_A2_ALL_eur_leave_ukbb_23andme_20210107	3_197126406_C_T	0.492613	2.18e-07	3020	0.0354474642354658	0.115779781843934	0.194850036768035	0.636408679933356	0.0175140372192093	0.307271378146598
3_196626406_197627009	ENSG00000119227.3	PIGZ	Pancreas	COVID19_HGI_C2_ALL_leave_23andme_20210107	3_196674916_A_C	7.02849e-19	0.6224	2705	3.2887737426732e-09	0.989797176921295	3.09354205360466e-11	0.00930950451363155	0.000893315245363985	0.53469240506368
3_196626406_197627009	ENSG00000119227.3	PIGZ	Brain_Hippocampus	COVID19_HGI_B2_ALL_leave_23andme_20210107	3_196676158_T_C	1.51459e-10	0.807	2464	0.036340481440038	0.947918622231661	0.000544974056393145	0.0142143242046522	0.000981598067255874	0.162909471640151
3_196626406_197627009	ENSG00000119227.3	PIGZ	Whole_Blood	COVID19_HGI_B1_ALL_eur_leave_ukbb_23andme_20210107	3_196674916_A_C	4.27391e-09	0.3196	2706	0.0128271973202495	0.895758684313418	0.001094527597249	0.0764199912948948	0.0138995994741887	0.853815452069704
3_196626406_197627009	ENSG00000119227.3	PIGZ	Cells_Transformed_fibroblasts	COVID19_HGI_A2_ALL_leave_23andme_20210107	3_196674916_A_C	1.81344e-23	0.2357	2336	1.18665024326564e-14	0.0740977777944593	1.48251874946101e-13	0.925726216392438	0.000176005812946062	0.994731997526397
3_196626406_197627009	ENSG00000119227.3	PIGZ	Brain_Nucleus_accumbens_basal_ganglia	COVID19_HGI_C2_ALL_eur_leave_ukbb_23andme_20210107	3_196676487_A_G	3.54698e-20	0.4157	2843	1.255275080503e-07	0.926548013172614	9.77930794648807e-09	0.0721820985681239	0.00126975295244588	0.400753127641722
3_196626406_197627009	ENSG00000119227.3	PIGZ	Brain_Cortex	COVID19_HGI_B2_ALL_leave_UKBB_23andme_20210107	3_196676158_T_C	1.45253e-18	0.6805	2211	9.19382321852927e-07	0.983873853833263	1.39062135699705e-08	0.014880442218645	0.00124477065955591	0.465276722882864
3_196626406_197627009	ENSG00000119227.3	PIGZ	Artery_Tibial	COVID19_HGI_B2_ALL_eur_leave_23andme_20210107	3_196674916_A_C	5.51254e-39	0.4401	2634	5.0301543335892e-27	0.96380519628641	1.8272609791188e-28	0.0350101392403635	0.00118466447322497	0.999970527622089
3_196626406_197627009	ENSG00000119227.3	PIGZ	Vagina	COVID19_HGI_B1_ALL_eur_leave_23andme_20210107	3_196679395_A_G	1.73259e-09	0.4381	2690	0.106541475549304	0.816329060714392	0.00784656414630048	0.0601118128433145	0.00917108674668834	0.154092860645473
3_196626406_197627009	ENSG00000119227.3	PIGZ	Cells_EBV-transformed_lymphocytes	COVID19_HGI_A2_ALL_leave_UKBB_23andme_20210107	3_197127009_A_T	0.16134	3.152e-08	2336	0.0250392933314843	0.0106087180530298	0.629272543512593	0.26654342080133	0.0685360243015633	0.471602744866116
3_196626406_197627009	ENSG00000119227.3	PIGZ	Spleen	COVID19_HGI_C2_ALL_leave_23andme_20210107	3_196674916_A_C	2.49784e-15	0.6224	2702	2.64876923181132e-05	0.989811625501411	2.48139702235998e-07	0.00927177757523692	0.000889861091331681	0.770557597077266
3_196626406_197627009	ENSG00000119227.3	PIGZ	Stomach	COVID19_HGI_C2_ALL_eur_leave_ukbb_23andme_20210107	3_196674879_A_G	5.93398e-22	0.8573	2850	1.56609991356523e-11	0.926921960809383	1.22071941957768e-12	0.0722494555899936	0.000828583583743782	0.896893563063763
3_196626406_197627009	ENSG00000119227.3	PIGZ	Cells_EBV-transformed_lymphocytes	COVID19_HGI_B1_ALL_leave_UKBB_23andme_20210107	3_196674879_A_G	1.37235e-06	0.1604	2375	0.651771352130536	0.280420256857882	0.0432445854711423	0.0185997290486974	0.00596407649174241	0.149732301377042
3_196626406_197627009	ENSG00000119227.3	PIGZ	Small_Intestine_Terminal_Ileum	COVID19_HGI_C2_ALL_eur_leave_23andme_20210107	3_196747252_G_T	0.267215	0.001308	2847	0.767456395070937	0.220503938004096	0.00867475703460973	0.00249153935759803	0.000873370532759469	0.0133714748201917
3_196626406_197627009	ENSG00000119227.3	PIGZ	Muscle_Skeletal	COVID19_HGI_C2_ALL_eur_leave_23andme_20210107	3_196674916_A_C	2.17781e-11	0.838	2850	0.000110919389267185	0.987849249143601	1.26027762515839e-06	0.0112232304636222	0.000815340725884333	0.994830350937987
3_196626406_197627009	ENSG00000119227.3	PIGZ	Brain_Spinal_cord_cervical_c-1	COVID19_HGI_B1_ALL_leave_UKBB_23andme_20210107	3_196676158_T_C	5.35897e-09	0.3797	2372	0.383178952671558	0.546025777292131	0.025293255069987	0.0360331403646268	0.00946887460169705	0.129984361947387
3_196626406_197627009	ENSG00000119227.3	PIGZ	Brain_Cortex	COVID19_HGI_B1_ALL_eur_leave_23andme_20210107	3_196676158_T_C	1.45253e-18	0.3998	2698	8.61462018861768e-07	0.921890678977819	6.3796487250055e-08	0.0682617493841245	0.00984664637955066	0.52919812722636
3_196626406_197627009	ENSG00000119227.3	PIGZ	Uterus	COVID19_HGI_B2_ALL_leave_UKBB_23andme_20210107	3_196674916_A_C	1.28259e-08	0.8442	2211	0.464354381766553	0.519494513270478	0.00702364082004864	0.00785639758581318	0.00127106655710709	0.190579440739215
3_196626406_197627009	ENSG00000119227.3	PIGZ	Brain_Anterior_cingulate_cortex_BA24	COVID19_HGI_C2_ALL_leave_UKBB_23andme_20210107	3_196679395_A_G	5.9495e-16	0.2061	2565	2.73840493502032e-05	0.982139776639419	4.48887036698556e-07	0.0160977767595933	0.00173461366460063	0.127037525816039
3_196626406_197627009	ENSG00000119227.3	PIGZ	Esophagus_Mucosa	COVID19_HGI_B2_ALL_eur_leave_23andme_20210107	3_196674916_A_C	2.0697e-31	0.4401	2634	1.63334676998806e-20	0.963569317019357	5.93331858277066e-22	0.0350013259641968	0.00142935701644365	0.690379847976379
3_196626406_197627009	ENSG00000119227.3	PIGZ	Pituitary	COVID19_HGI_C2_ALL_eur_leave_ukbb_23andme_20210107	3_196676158_T_C	2.71399e-17	0.4533	2848	1.10802686324648e-06	0.926554177546946	8.63499199347913e-08	0.0722062881201919	0.00123833995607932	0.567671088767122
3_196626406_197627009	ENSG00000119227.3	PIGZ	Brain_Spinal_cord_cervical_c-1	COVID19_HGI_B1_ALL_leave_23andme_20210107	3_196676158_T_C	5.35897e-09	0.4863	2584	0.3826446839977	0.553384522099103	0.0231169373064561	0.033424513759252	0.00742934283748817	0.119958665641633
3_196626406_197627009	ENSG00000119227.3	PIGZ	Prostate	COVID19_HGI_B2_ALL_eur_leave_23andme_20210107	3_196675994_C_G	1.18055e-11	0.7201	2629	0.00769660205174229	0.956351263010884	0.000278997860271684	0.0346662338160066	0.00100690326109478	0.326640871469564
3_196626406_197627009	ENSG00000119227.3	PIGZ	Colon_Transverse	COVID19_HGI_A2_ALL_leave_23andme_20210107	3_196674916_A_C	2.04428e-12	0.2357	2336	1.1801015376818e-05	0.0740762416614382	0.000147433724958954	0.925457027349655	0.000307496248570882	0.508036943664265
3_196626406_197627009	ENSG00000119227.3	PIGZ	Breast_Mammary_Tissue	COVID19_HGI_C2_ALL_leave_UKBB_23andme_20210107	3_196674916_A_C	3.48755e-19	0.3786	2566	1.07102568104684e-09	0.982625949775321	1.75657196063077e-11	0.0161146304400461	0.00125941869604334	0.972471836529102
3_196626406_197627009	ENSG00000119227.3	PIGZ	Brain_Nucleus_accumbens_basal_ganglia	COVID19_HGI_C2_ALL_eur_leave_23andme_20210107	3_196676487_A_G	3.54698e-20	0.7924	2843	1.33841101020553e-07	0.987912595076267	1.51694412462151e-09	0.0111960295512333	0.000891240014453476	0.39758633007809
3_196626406_197627009	ENSG00000119227.3	PIGZ	Brain_Amygdala	COVID19_HGI_A2_ALL_eur_leave_23andme_20210107	3_197126406_C_T	0.261031	4.064e-07	2980	0.00921243256111114	0.246491932859335	0.0266669946861536	0.713509822276223	0.00411881761717664	0.163466395332817
3_196626406_197627009	ENSG00000119227.3	PIGZ	Ovary	COVID19_HGI_B2_ALL_leave_UKBB_23andme_20210107	3_197207605_T_C	0.252979	0.001795	2211	0.733623379616617	0.250203924576416	0.01109649723992	0.00378319265201242	0.00129300591503462	0.022105107388111
3_196626406_197627009	ENSG00000119227.3	PIGZ	Breast_Mammary_Tissue	COVID19_HGI_B2_ALL_eur_leave_ukbb_23andme_20210107	3_196674916_A_C	3.48755e-19	0.4762	2635	1.04959946210947e-09	0.962921370365937	3.8959538491257e-11	0.0357408415367391	0.00133778700876561	0.972997248570434
3_196626406_197627009	ENSG00000119227.3	PIGZ	Heart_Left_Ventricle	COVID19_HGI_B2_ALL_leave_23andme_20210107	3_196674916_A_C	7.24478e-18	0.8053	2466	9.00935423904824e-09	0.984351470028597	1.35202970631569e-10	0.014771240605497	0.000877280221348849	0.999996201749331
3_196626406_197627009	ENSG00000119227.3	PIGZ	Colon_Transverse	COVID19_HGI_A2_ALL_leave_UKBB_23andme_20210107	3_196674916_A_C	2.04428e-12	0.4281	2339	6.09473339935227e-06	0.0382572989032381	0.000153169431882914	0.961460921704779	0.000122515226699978	0.614328019097672
3_196626406_197627009	ENSG00000119227.3	PIGZ	Artery_Aorta	COVID19_HGI_B2_ALL_leave_23andme_20210107	3_196674879_A_G	9.8066e-27	0.2952	2466	1.34504973984432e-15	0.983842251316058	2.0185100468797e-17	0.0147630813962968	0.00139466728764571	0.983427551186063
3_196626406_197627009	ENSG00000119227.3	PIGZ	Skin_Sun_Exposed_Lower_leg	COVID19_HGI_A2_ALL_leave_UKBB_23andme_20210107	3_196674879_A_G	1.46442e-43	0.2144	2339	9.33583188371701e-33	0.0382631484227955	2.34622906710784e-31	0.961607922145312	0.000128929431890866	0.961838456938225
3_196626406_197627009	ENSG00000119227.3	PIGZ	Whole_Blood	COVID19_HGI_B1_ALL_leave_23andme_20210107	3_196674916_A_C	4.27391e-09	0.4175	2596	0.0132015680857908	0.921753249426357	0.000803088614460713	0.0560646720416516	0.00817742183174027	0.855417068763284
3_196626406_197627009	ENSG00000119227.3	PIGZ	Breast_Mammary_Tissue	COVID19_HGI_B1_ALL_leave_23andme_20210107	3_196674916_A_C	3.48755e-19	0.4175	2596	1.01867358832364e-09	0.93454941911366	6.19687869894096e-11	0.0568426686389925	0.00860791116670479	0.97844574278457
3_196626406_197627009	ENSG00000119227.3	PIGZ	Skin_Not_Sun_Exposed_Suprapubic	COVID19_HGI_B1_ALL_leave_UKBB_23andme_20210107	3_196674916_A_C	4.41114e-38	0.8064	2377	1.4440188230677e-25	0.930420921924183	9.58870872336341e-27	0.0617748752743338	0.00780420280148022	0.998982208975749
3_196626406_197627009	ENSG00000119227.3	PIGZ	Esophagus_Gastroesophageal_Junction	COVID19_HGI_B2_ALL_leave_UKBB_23andme_20210107	3_196676158_T_C	5.15956e-21	0.6805	2211	3.86038107911522e-10	0.983900012152798	5.83905982001656e-12	0.0148808635257759	0.00121912392954948	0.546233973890568
3_196626406_197627009	ENSG00000119227.3	PIGZ	Breast_Mammary_Tissue	COVID19_HGI_B2_ALL_leave_23andme_20210107	3_196674916_A_C	3.48755e-19	0.8053	2466	1.07289038278455e-09	0.984336743771391	1.6100817335587e-11	0.0147710046389435	0.000892250500675063	0.954422203973315
3_196626406_197627009	ENSG00000119227.3	PIGZ	Artery_Tibial	COVID19_HGI_C2_ALL_eur_leave_23andme_20210107	3_196674916_A_C	5.51254e-39	0.838	2850	5.15622482843421e-27	0.987960995486973	5.85855622222066e-29	0.0112245009743731	0.000814503538650866	0.99998374281775
3_196626406_197627009	ENSG00000119227.3	PIGZ	Nerve_Tibial	COVID19_HGI_B1_ALL_eur_leave_ukbb_23andme_20210107	3_196676158_T_C	1.08629e-40	0.1367	2706	8.32264801810121e-28	0.901518447621082	7.10160427923031e-29	0.0769037860302034	0.0215777663487124	0.593268864626647
3_196626406_197627009	ENSG00000119227.3	PIGZ	Brain_Amygdala	COVID19_HGI_C2_ALL_eur_leave_ukbb_23andme_20210107	3_196680730_G_A	2.18574e-11	0.3776	2827	0.0334881686817174	0.895508685748807	0.00250922544101518	0.0670979189326099	0.0013960011958504	0.134606764057902
3_196626406_197627009	ENSG00000119227.3	PIGZ	Brain_Frontal_Cortex_BA9	COVID19_HGI_A2_ALL_eur_leave_ukbb_23andme_20210107	3_196676158_T_C	1.25875e-19	0.2213	3004	2.56438303834307e-07	0.153835140014145	1.40956424089983e-06	0.845584925595589	0.000578268387721063	0.967689374393865
3_196626406_197627009	ENSG00000119227.3	PIGZ	Skin_Not_Sun_Exposed_Suprapubic	COVID19_HGI_B2_ALL_eur_leave_ukbb_23andme_20210107	3_196674916_A_C	4.41114e-38	0.4762	2635	1.49445529765108e-25	0.962918525439336	5.54719117093338e-27	0.0357407329828138	0.00134074157784983	0.999488328727226
3_196626406_197627009	ENSG00000119227.3	PIGZ	Vagina	COVID19_HGI_A2_ALL_leave_23andme_20210107	3_197127009_A_T	0.690181	5.983e-08	2333	0.00761630284448396	0.065819858167665	0.0951524985699542	0.82229589106824	0.00911544934965633	0.334872251214377
3_196626406_197627009	ENSG00000119227.3	PIGZ	Pituitary	COVID19_HGI_B1_ALL_eur_leave_23andme_20210107	3_196676158_T_C	2.71399e-17	0.3998	2701	1.10858814326e-06	0.921675387686221	8.22368560282666e-08	0.068361404412171	0.00996201707660904	0.612286164330446
3_196626406_197627009	ENSG00000119227.3	PIGZ	Esophagus_Gastroesophageal_Junction	COVID19_HGI_C2_ALL_leave_UKBB_23andme_20210107	3_196676158_T_C	5.15956e-21	0.4272	2566	3.84792763187427e-10	0.982426295920878	6.31092410228686e-12	0.0161111528171774	0.00146255087084287	0.488829993009155
3_196626406_197627009	ENSG00000119227.3	PIGZ	Minor_Salivary_Gland	COVID19_HGI_C2_ALL_eur_leave_ukbb_23andme_20210107	3_196685228_A_G	0.287011	2.137e-05	2819	0.230477769727735	0.693915442989096	0.0179228866137081	0.0539579546919706	0.00372594597748992	0.13796258025186
3_196626406_197627009	ENSG00000119227.3	PIGZ	Heart_Left_Ventricle	COVID19_HGI_B2_ALL_eur_leave_ukbb_23andme_20210107	3_196674916_A_C	7.24478e-18	0.4762	2635	8.81318689903061e-09	0.96291841090271	3.27132117172918e-10	0.0357407286216305	0.00134085133534151	0.999996272645405
3_196626406_197627009	ENSG00000119227.3	PIGZ	Artery_Coronary	COVID19_HGI_A2_ALL_leave_23andme_20210107	3_196676487_A_G	2.57375e-18	0.0146	2334	1.63410891238682e-09	0.0740667878399649	2.0415405912453e-08	0.925337689433959	0.000595500676561176	0.158042134178809
3_196626406_197627009	ENSG00000119227.3	PIGZ	Liver	COVID19_HGI_B2_ALL_leave_UKBB_23andme_20210107	3_196674879_A_G	7.0102e-10	0.8126	2211	0.0143623508904304	0.969615647833093	0.000217239242154073	0.0146648831226806	0.00113987891164224	0.215740939286926
3_196626406_197627009	ENSG00000119227.3	PIGZ	Testis	COVID19_HGI_A2_ALL_leave_UKBB_23andme_20210107	3_196674916_A_C	2.16795e-11	0.4281	2339	3.72487233828831e-05	0.0382240522952458	0.000936114088193973	0.960625331804914	0.000177253088262817	0.366120570453164
3_196626406_197627009	ENSG00000119227.3	PIGZ	Brain_Cerebellar_Hemisphere	COVID19_HGI_B1_ALL_eur_leave_23andme_20210107	3_196681342_C_G	3.79559e-17	0.7306	2702	6.55354238198406e-06	0.922503590592421	4.86151707538018e-07	0.0684236489297447	0.00906572078374499	0.262684400731022
3_196626406_197627009	ENSG00000119227.3	PIGZ	Lung	COVID19_HGI_A2_ALL_leave_23andme_20210107	3_196676158_T_C	3.05899e-45	0.01461	2336	1.45838891956912e-32	0.0739739022530312	1.82201025916226e-31	0.924176927881682	0.00184916986528316	0.99628425082149
3_196626406_197627009	ENSG00000119227.3	PIGZ	Brain_Substantia_nigra	COVID19_HGI_B1_ALL_eur_leave_ukbb_23andme_20210107	3_197046036_T_C	0.464663	0.0003785	2676	0.689512023219747	0.228632070929966	0.0566016213625158	0.018761774720261	0.00649250976751018	0.0679953346698112
3_196626406_197627009	ENSG00000119227.3	PIGZ	Adipose_Visceral_Omentum	COVID19_HGI_C2_ALL_eur_leave_23andme_20210107	3_196674916_A_C	4.13028e-29	0.838	2850	5.87642126664069e-18	0.987960913181905	6.67685089800902e-20	0.0112244999558908	0.000814586862205068	0.998704406645099
3_196626406_197627009	ENSG00000119227.3	PIGZ	Nerve_Tibial	COVID19_HGI_B2_ALL_eur_leave_ukbb_23andme_20210107	3_196676158_T_C	1.08629e-40	0.8894	2635	8.89112888609227e-28	0.963096924627311	3.30025205398125e-29	0.0357475400961202	0.00115553527657215	0.466740773807717
3_196626406_197627009	ENSG00000119227.3	PIGZ	Brain_Cortex	COVID19_HGI_A2_ALL_leave_UKBB_23andme_20210107	3_196676158_T_C	1.45253e-18	0.05277	2339	3.48158488668721e-08	0.0382541198913336	8.74972446215109e-07	0.961380786886962	0.000364183433408062	0.57828337580137
3_196626406_197627009	ENSG00000119227.3	PIGZ	Brain_Putamen_basal_ganglia	COVID19_HGI_B1_ALL_eur_leave_23andme_20210107	3_196679395_A_G	1.09435e-17	0.4381	2693	6.78755190921572e-06	0.922624569971063	4.99024380105267e-07	0.0678222969530492	0.00954584649959871	0.255587372273701
3_196626406_197627009	ENSG00000119227.3	PIGZ	Brain_Cortex	COVID19_HGI_A2_ALL_eur_leave_23andme_20210107	3_196676158_T_C	1.45253e-18	0.06558	3009	2.33270737823579e-07	0.256307618959946	6.75306138459057e-07	0.741994963819925	0.00169650864325231	0.507508069685906
3_196626406_197627009	ENSG00000119231.6	SENP5	Brain_Cortex	COVID19_HGI_B1_ALL_leave_UKBB_23andme_20210107	3_196628205_C_T	0.000101796	0.04586	2320	0.725319295907282	0.207717754798658	0.0475882794651365	0.013622632897823	0.00575203693110093	0.0576410565609089
3_196626406_197627009	ENSG00000119231.6	SENP5	Heart_Atrial_Appendage	COVID19_HGI_B1_ALL_eur_leave_23andme_20210107	3_196665854_A_G	6.34149e-07	0.7648	2638	0.420420192976634	0.50563029284113	0.0307255030185173	0.0369466219921562	0.00627738917156302	0.342567449357263
3_196626406_197627009	ENSG00000119231.6	SENP5	Adrenal_Gland	COVID19_HGI_B2_ALL_leave_23andme_20210107	3_196669488_C_CA	1.01433e-09	0.1169	2409	0.019005318100897	0.964695831305455	0.000283073013507049	0.0143669270731148	0.00164885050702577	0.613963076685215
3_196626406_197627009	ENSG00000119231.6	SENP5	Brain_Putamen_basal_ganglia	COVID19_HGI_B2_ALL_leave_UKBB_23andme_20210107	3_197207605_T_C	0.896528	0.001795	2154	0.779806743706339	0.204365373460341	0.011645210337194	0.00305074955768785	0.00113192293843875	0.0236930383680629
3_196626406_197627009	ENSG00000119231.6	SENP5	Heart_Left_Ventricle	COVID19_HGI_C2_ALL_eur_leave_23andme_20210107	3_196676158_T_C	6.26283e-08	0.8113	2784	0.0485160294788528	0.939418710212573	0.000546093158705973	0.0105730876226966	0.000946079527170988	0.133706101552634
3_196626406_197627009	ENSG00000119231.6	SENP5	Brain_Caudate_basal_ganglia	COVID19_HGI_B1_ALL_eur_leave_ukbb_23andme_20210107	3_197046036_T_C	0.169577	0.0003785	2634	0.70576378906573	0.21126275742264	0.059006853121033	0.0176567534758496	0.0063098469147473	0.0821757707826798
3_196626406_197627009	ENSG00000119231.6	SENP5	Cells_EBV-transformed_lymphocytes	COVID19_HGI_B2_ALL_leave_UKBB_23andme_20210107	3_196665854_A_G	8.92323e-10	0.351	2154	0.079747140662355	0.904085342928413	0.0011903041545439	0.0134928745924747	0.00148433766221312	0.354786237577183
3_196626406_197627009	ENSG00000119231.6	SENP5	Artery_Coronary	COVID19_HGI_B2_ALL_leave_UKBB_23andme_20210107	3_197130874_C_T	0.0766196	0.0009101	2155	0.808721113142566	0.175403001108788	0.0120830344401112	0.00261950821059698	0.001173343097938	0.03436707494243
3_196626406_197627009	ENSG00000119231.6	SENP5	Colon_Transverse	COVID19_HGI_B1_ALL_eur_leave_ukbb_23andme_20210107	3_196665854_A_G	5.30987e-12	0.2977	2639	0.000216483374036586	0.904475639771143	1.81275968809003e-05	0.0757182067480052	0.0195715425099353	0.543915076467149
3_196626406_197627009	ENSG00000119231.6	SENP5	Brain_Amygdala	COVID19_HGI_A2_ALL_leave_UKBB_23andme_20210107	3_197127009_A_T	0.330877	3.152e-08	2278	0.0291930963367094	0.00632539304793016	0.733629063820587	0.158886581269298	0.0719658655254759	0.454100866194551
3_196626406_197627009	ENSG00000119231.6	SENP5	Skin_Sun_Exposed_Lower_leg	COVID19_HGI_B1_ALL_eur_leave_ukbb_23andme_20210107	3_196665854_A_G	6.34684e-09	0.2977	2640	0.0120530428767875	0.895020927951622	0.00100952857712784	0.0749474372804775	0.0169690633139846	0.651959561528669
3_196626406_197627009	ENSG00000119231.6	SENP5	Brain_Cerebellar_Hemisphere	COVID19_HGI_C2_ALL_eur_leave_ukbb_23andme_20210107	3_196685228_A_G	0.480114	2.137e-05	2783	0.733701467334361	0.189552719199015	0.0570845773859243	0.0147429558205524	0.00491828026014687	0.316191663254059
3_196626406_197627009	ENSG00000119231.6	SENP5	Colon_Transverse	COVID19_HGI_B2_ALL_leave_23andme_20210107	3_196665854_A_G	5.30987e-12	0.4603	2409	0.000217367769761341	0.983960631544065	3.23756483837779e-06	0.0146543493568959	0.00116441376443962	0.631941991539062
3_196626406_197627009	ENSG00000119231.6	SENP5	Adipose_Visceral_Omentum	COVID19_HGI_B2_ALL_eur_leave_23andme_20210107	3_196665854_A_G	7.95319e-07	0.7836	2568	0.326769955713712	0.636495727718701	0.0117942891703446	0.0229714245660937	0.00196860283114904	0.113101900132468
3_196626406_197627009	ENSG00000119231.6	SENP5	Whole_Blood	COVID19_HGI_B2_ALL_leave_23andme_20210107	3_197207605_T_C	0.597778	0.001108	2409	0.788461139257763	0.195833265567903	0.0117436640385599	0.0029157749322378	0.00104615620353671	0.0321620322461488
3_196626406_197627009	ENSG00000119231.6	SENP5	Pancreas	COVID19_HGI_A2_ALL_eur_leave_ukbb_23andme_20210107	3_197126406_C_T	0.414183	2.18e-07	2947	0.104127317650547	0.0428553747757442	0.572227654852845	0.235464732950573	0.0453249197702906	0.345267805316793
3_196626406_197627009	ENSG00000119231.6	SENP5	Brain_Caudate_basal_ganglia	COVID19_HGI_A2_ALL_eur_leave_23andme_20210107	3_197126406_C_T	0.685492	4.064e-07	2938	0.182554578861115	0.0623419625920039	0.528354799448932	0.180385567720998	0.0463630913769508	0.233154027800472
3_196626406_197627009	ENSG00000119231.6	SENP5	Prostate	COVID19_HGI_B2_ALL_leave_UKBB_23andme_20210107	3_197207605_T_C	0.63208	0.001795	2155	0.796372695845437	0.187742721069213	0.0118964463335404	0.00280337045937569	0.00118476629243351	0.0235257328225426
3_196626406_197627009	ENSG00000119231.6	SENP5	Stomach	COVID19_HGI_B1_ALL_eur_leave_ukbb_23andme_20210107	3_196628205_C_T	9.82426e-10	0.09747	2640	0.00501943735261225	0.892062690679547	0.000420413790970896	0.0746888241728799	0.0278086340039901	0.410040648300063
3_196626406_197627009	ENSG00000119231.6	SENP5	Pancreas	COVID19_HGI_B1_ALL_leave_23andme_20210107	3_196645071_G_A	0.000183329	0.0945	2535	0.685311139411204	0.252651912533301	0.0411298893747449	0.0151575020165416	0.0057495566642082	0.0200344404697368
3_196626406_197627009	ENSG00000119231.6	SENP5	Brain_Frontal_Cortex_BA9	COVID19_HGI_B1_ALL_eur_leave_ukbb_23andme_20210107	3_197046036_T_C	0.19357	0.0003785	2628	0.716873790565201	0.200635458550555	0.059692435500431	0.0167003562679049	0.00609795911590804	0.08356798193506
3_196626406_197627009	ENSG00000119231.6	SENP5	Brain_Nucleus_accumbens_basal_ganglia	COVID19_HGI_A2_ALL_eur_leave_ukbb_23andme_20210107	3_197126406_C_T	0.942205	2.18e-07	2939	0.108012525650564	0.0384954163656879	0.593565385683111	0.211496912083311	0.0484297602173255	0.316841838870878
3_196626406_197627009	ENSG00000119231.6	SENP5	Brain_Anterior_cingulate_cortex_BA24	COVID19_HGI_B1_ALL_leave_UKBB_23andme_20210107	3_197140043_T_C	0.361498	0.001468	2318	0.746057699795837	0.187582765768974	0.0489269454294922	0.0122966629117216	0.00513592609397594	0.0432989862390905
3_196626406_197627009	ENSG00000119231.6	SENP5	Brain_Cerebellum	COVID19_HGI_B1_ALL_leave_23andme_20210107	3_196657670_CT_C	1.91372e-07	0.1408	2535	0.173762504533862	0.76062355876638	0.0104291966701952	0.0456429579193572	0.0095417821102061	0.0886633368678608
3_196626406_197627009	ENSG00000119231.6	SENP5	Liver	COVID19_HGI_B2_ALL_eur_leave_23andme_20210107	3_197197831_T_C	0.457233	0.0003594	2568	0.716356696343225	0.246198500353037	0.0258558593838013	0.00888347349338527	0.00270547042655096	0.0373631088881465
3_196626406_197627009	ENSG00000119231.6	SENP5	Prostate	COVID19_HGI_A2_ALL_eur_leave_23andme_20210107	3_197126406_C_T	0.0458964	4.064e-07	2940	0.182397803854223	0.0570932572452011	0.527904711311116	0.165174688770498	0.0674295388189623	0.305479597380404
3_196626406_197627009	ENSG00000119231.6	SENP5	Skin_Sun_Exposed_Lower_leg	COVID19_HGI_B1_ALL_leave_23andme_20210107	3_196665854_A_G	6.34684e-09	0.6479	2537	0.01134506316456	0.925410998539736	0.000681311672766319	0.0555672492315774	0.00699537739136077	0.674772719247177
3_196626406_197627009	ENSG00000119231.6	SENP5	Adrenal_Gland	COVID19_HGI_C2_ALL_leave_UKBB_23andme_20210107	3_196669488_C_CA	1.01433e-09	0.03521	2503	0.0189166804875989	0.960666779826235	0.000307121623454816	0.0155923812251362	0.00451703683757487	0.617124940843394
3_196626406_197627009	ENSG00000119231.6	SENP5	Spleen	COVID19_HGI_A2_ALL_leave_23andme_20210107	3_197127009_A_T	0.745114	5.983e-08	2275	0.0538936162301018	0.0159421416706922	0.673284322254326	0.19910484938968	0.0577750704551996	0.354036477083018
3_196626406_197627009	ENSG00000119231.6	SENP5	Stomach	COVID19_HGI_A2_ALL_eur_leave_23andme_20210107	3_196669488_C_CA	8.10721e-10	0.282	2946	0.00104797294709284	0.25558751127496	0.00303313516017403	0.739743189642232	0.000588190975540488	0.238344172312283
3_196626406_197627009	ENSG00000119231.6	SENP5	Brain_Cerebellar_Hemisphere	COVID19_HGI_B2_ALL_eur_leave_23andme_20210107	3_197197831_T_C	0.387398	0.0003594	2567	0.77778926128895	0.184795027314753	0.0280708463571969	0.00666667696698618	0.00267818807211427	0.0409679468371054
3_196626406_197627009	ENSG00000119231.6	SENP5	Brain_Nucleus_accumbens_basal_ganglia	COVID19_HGI_C2_ALL_leave_UKBB_23andme_20210107	3_196685228_A_G	0.170949	0.0006744	2503	0.75009029445181	0.232668370332183	0.012178085321088	0.00377619852120607	0.00128705137371307	0.0528721857716829
3_196626406_197627009	ENSG00000119231.6	SENP5	Brain_Substantia_nigra	COVID19_HGI_B2_ALL_eur_leave_23andme_20210107	3_197197831_T_C	0.42688	0.0003594	2547	0.775853815362379	0.186812463848549	0.027913988698267	0.00671851468862283	0.00270121740218154	0.0409917723178446
3_196626406_197627009	ENSG00000119231.6	SENP5	Testis	COVID19_HGI_B1_ALL_leave_23andme_20210107	3_196645071_G_A	7.47379e-06	0.0945	2537	0.363498364409708	0.570231486123674	0.0218293785685947	0.0342342363601097	0.0102065345379133	0.0520580763317996
3_196626406_197627009	ENSG00000119231.6	SENP5	Brain_Nucleus_accumbens_basal_ganglia	COVID19_HGI_B1_ALL_eur_leave_ukbb_23andme_20210107	3_197046036_T_C	0.00949578	0.0003785	2633	0.696331715848145	0.220374618294703	0.0581314490677879	0.0183906324224692	0.00677158436689551	0.125431345910977
3_196626406_197627009	ENSG00000119231.6	SENP5	Brain_Anterior_cingulate_cortex_BA24	COVID19_HGI_A2_ALL_leave_23andme_20210107	3_197127009_A_T	0.10218	5.983e-08	2276	0.0545763887858976	0.0137975861270583	0.68181383980341	0.172293453158538	0.0775187321250955	0.395038639072565
3_196626406_197627009	ENSG00000119231.6	SENP5	Brain_Frontal_Cortex_BA9	COVID19_HGI_B2_ALL_leave_23andme_20210107	3_197207605_T_C	0.460054	0.001108	2409	0.781231143149439	0.202922997620253	0.0116359775070763	0.00302122981756143	0.00118865190567053	0.0311691935640842
3_196626406_197627009	ENSG00000119231.6	SENP5	Minor_Salivary_Gland	COVID19_HGI_A2_ALL_eur_leave_ukbb_23andme_20210107	3_197126406_C_T	0.553831	2.18e-07	2913	0.109290544351841	0.0362363176167336	0.600535865248796	0.199058489005288	0.054878783777342	0.319144202849003
3_196626406_197627009	ENSG00000119231.6	SENP5	Ovary	COVID19_HGI_C2_ALL_leave_UKBB_23andme_20210107	3_196668296_C_T	0.000299166	0.001481	2501	0.735047111934957	0.246436924515308	0.011926589559562	0.00399599664946415	0.00259337734070923	0.066661440017946
3_196626406_197627009	ENSG00000119231.6	SENP5	Brain_Frontal_Cortex_BA9	COVID19_HGI_C2_ALL_leave_UKBB_23andme_20210107	3_196685228_A_G	0.00140394	0.0006744	2503	0.774257602723246	0.208313264370932	0.012570453472346	0.00338059034425532	0.00147808908922082	0.0917502148377863
3_196626406_197627009	ENSG00000119231.6	SENP5	Cells_Transformed_fibroblasts	COVID19_HGI_C2_ALL_leave_23andme_20210107	3_196665854_A_G	8.41269e-22	0.2199	2643	2.75998208113254e-12	0.989252727925953	2.56882075181382e-14	0.00920581156419759	0.00154146050706442	0.914715626943954
3_196626406_197627009	ENSG00000119231.6	SENP5	Spleen	COVID19_HGI_B2_ALL_eur_leave_23andme_20210107	3_197197831_T_C	0.325068	0.0003594	2561	0.722485798534852	0.240032177140798	0.0260542331034249	0.00865324929720405	0.00277454192372047	0.0375707459238219
3_196626406_197627009	ENSG00000119231.6	SENP5	Artery_Tibial	COVID19_HGI_B1_ALL_eur_leave_23andme_20210107	3_196628205_C_T	1.42034e-10	0.7421	2638	0.000329621940467739	0.924689568874844	2.40897085725232e-05	0.067571557558454	0.00738516191766112	0.403284395068383
3_196626406_197627009	ENSG00000119231.6	SENP5	Uterus	COVID19_HGI_A2_ALL_leave_23andme_20210107	3_197127009_A_T	0.583818	5.983e-08	2277	0.0560340986988436	0.0135029529767347	0.700025663289766	0.168628575063513	0.0618087099711431	0.367702485510239
3_196626406_197627009	ENSG00000119231.6	SENP5	Brain_Spinal_cord_cervical_c-1	COVID19_HGI_B2_ALL_leave_23andme_20210107	3_197207605_T_C	0.0797831	0.001108	2398	0.790874481082316	0.193291015511127	0.0116290360527789	0.00284079073719957	0.00136467661657826	0.034089996974176
3_196626406_197627009	ENSG00000119231.6	SENP5	Uterus	COVID19_HGI_B2_ALL_eur_leave_23andme_20210107	3_197197831_T_C	0.436877	0.0003594	2560	0.759079116873665	0.203538634378305	0.0273331730054974	0.00732636405027541	0.00272271169225743	0.0401140195155891
3_196626406_197627009	ENSG00000119231.6	SENP5	Artery_Aorta	COVID19_HGI_C2_ALL_leave_23andme_20210107	3_196669488_C_CA	1.14786e-10	0.1288	2643	0.00160914808551254	0.986803791931737	1.49769559123728e-05	0.00918216992883631	0.00238991309800193	0.689756980047497
3_196626406_197627009	ENSG00000119231.6	SENP5	Ovary	COVID19_HGI_A2_ALL_leave_UKBB_23andme_20210107	3_197127009_A_T	0.181499	3.152e-08	2280	0.0270206621489873	0.00847554050083225	0.679036247504044	0.212919983316707	0.0725475665294292	0.467030391130501
3_196626406_197627009	ENSG00000119231.6	SENP5	Esophagus_Muscularis	COVID19_HGI_B1_ALL_eur_leave_ukbb_23andme_20210107	3_196665854_A_G	1.68092e-13	0.2977	2640	5.69832114026283e-06	0.907510773293199	4.77275165412859e-07	0.075994031232669	0.0164890198778264	0.781892393364729
3_196626406_197627009	ENSG00000119231.6	SENP5	Cells_Transformed_fibroblasts	COVID19_HGI_B2_ALL_leave_23andme_20210107	3_196665854_A_G	8.41269e-22	0.4603	2409	2.74595560823e-12	0.984225258114191	4.08993906259091e-14	0.0146583388244225	0.00111640305859897	0.888624878822654
3_196626406_197627009	ENSG00000119231.6	SENP5	Spleen	COVID19_HGI_B1_ALL_leave_23andme_20210107	3_197594521_G_A	0.000730691	0.02021	2532	0.70595612515211	0.232360787875205	0.0423401073826904	0.0139305537902919	0.00541242579970208	0.0323699459552906
3_196626406_197627009	ENSG00000119231.6	SENP5	Brain_Putamen_basal_ganglia	COVID19_HGI_A2_ALL_eur_leave_23andme_20210107	3_197126406_C_T	0.183197	4.064e-07	2926	0.178960256824737	0.0625129341056611	0.517912738257133	0.180853283559	0.0597607872534685	0.235568996658775
3_196626406_197627009	ENSG00000119231.6	SENP5	Uterus	COVID19_HGI_A2_ALL_leave_UKBB_23andme_20210107	3_197127009_A_T	0.583818	3.152e-08	2280	0.0288587083634377	0.00696450613494891	0.725226825563072	0.174955851279247	0.0639941086592953	0.456545065607822
3_196626406_197627009	ENSG00000119231.6	SENP5	Brain_Cerebellum	COVID19_HGI_C2_ALL_eur_leave_ukbb_23andme_20210107	3_196685228_A_G	0.575483	2.137e-05	2781	0.166276548989232	0.759324057873521	0.0129342170224064	0.0590634269234159	0.00240174919142504	0.144263010737163
3_196626406_197627009	ENSG00000119231.6	SENP5	Thyroid	COVID19_HGI_A2_ALL_eur_leave_ukbb_23andme_20210107	3_196665854_A_G	7.06785e-11	0.8279	2949	7.27602237472218e-05	0.153833389928185	0.000399852197505597	0.845387679653785	0.000306317996776833	0.761853022196042
3_196626406_197627009	ENSG00000119231.6	SENP5	Esophagus_Mucosa	COVID19_HGI_C2_ALL_eur_leave_23andme_20210107	3_196665854_A_G	2.46344e-14	0.2066	2784	4.93356690982161e-07	0.987155980076832	5.55318967032553e-09	0.0111096273014705	0.00173389371181643	0.456291650310586
3_196626406_197627009	ENSG00000119231.6	SENP5	Brain_Hypothalamus	COVID19_HGI_B2_ALL_leave_UKBB_23andme_20210107	3_197207605_T_C	0.391085	0.001795	2150	0.787982265561463	0.196175935081093	0.0117451416367169	0.00292289476490762	0.00117376295581925	0.024842595277999
3_196626406_197627009	ENSG00000119231.6	SENP5	Liver	COVID19_HGI_A2_ALL_leave_UKBB_23andme_20210107	3_197127009_A_T	0.61233	3.152e-08	2280	0.0274101551908064	0.0086868953377679	0.68882430865841	0.218247101209852	0.056831539603163	0.45832923973474
3_196626406_197627009	ENSG00000119231.6	SENP5	Esophagus_Mucosa	COVID19_HGI_B2_ALL_leave_UKBB_23andme_20210107	3_196668275_C_G	3.54696e-14	0.04954	2157	4.97658840043782e-07	0.982487985156515	7.44163237189017e-09	0.0146885957991059	0.00282291394390772	0.644302904007137
3_196626406_197627009	ENSG00000119231.6	SENP5	Testis	COVID19_HGI_C2_ALL_eur_leave_23andme_20210107	3_196645071_G_A	7.47379e-06	0.07157	2784	0.374741701343035	0.612753937303198	0.00421806733946495	0.00689572646213549	0.00139056755216652	0.0608412632854966
3_196626406_197627009	ENSG00000119231.6	SENP5	Small_Intestine_Terminal_Ileum	COVID19_HGI_B2_ALL_eur_leave_ukbb_23andme_20210107	3_196706092_C_T	0.441493	0.0001443	2567	0.734720147511876	0.226949788230905	0.0269473146187028	0.00832077038987436	0.00306197924864171	0.13608085390184
3_196626406_197627009	ENSG00000119231.6	SENP5	Esophagus_Mucosa	COVID19_HGI_A2_ALL_eur_leave_ukbb_23andme_20210107	3_196668275_C_G	3.54696e-14	0.1811	2949	7.6904498335576e-08	0.153899323633642	4.22626966684111e-07	0.845749972985423	0.000350203849468895	0.419809045639867
3_196626406_197627009	ENSG00000119231.6	SENP5	Brain_Cerebellum	COVID19_HGI_B2_ALL_leave_UKBB_23andme_20210107	3_196668275_C_G	1.04073e-07	0.04954	2157	0.185389152943123	0.797422513731478	0.00277217605903971	0.0119215881855552	0.00249456908080343	0.25670595769876
3_196626406_197627009	ENSG00000119231.6	SENP5	Adrenal_Gland	COVID19_HGI_B1_ALL_eur_leave_ukbb_23andme_20210107	3_196628205_C_T	3.57652e-09	0.09747	2640	0.0270909664468628	0.873266965879529	0.00226906226831651	0.0731181014727236	0.0242549039325682	0.356615639210577
3_196626406_197627009	ENSG00000119231.6	SENP5	Pituitary	COVID19_HGI_A2_ALL_eur_leave_ukbb_23andme_20210107	3_197126406_C_T	0.27587	2.18e-07	2946	0.0755873877548692	0.0719763820682166	0.415386618647539	0.395500973174404	0.041548638354971	0.319964995796283
3_196626406_197627009	ENSG00000119231.6	SENP5	Brain_Hypothalamus	COVID19_HGI_C2_ALL_eur_leave_23andme_20210107	3_196747848_C_A	0.876856	0.001297	2741	0.75200861226705	0.236252603795897	0.00829109172929452	0.00260390298814956	0.000843789219609162	0.0100514957522373
3_196626406_197627009	ENSG00000119231.6	SENP5	Whole_Blood	COVID19_HGI_B2_ALL_leave_UKBB_23andme_20210107	3_196668296_C_T	0.000462344	0.01465	2157	0.802732258843992	0.181352552410884	0.012003480864217	0.00271061454451505	0.00120109333639246	0.0627994686004732
3_196626406_197627009	ENSG00000119231.6	SENP5	Brain_Cortex	COVID19_HGI_B2_ALL_eur_leave_23andme_20210107	3_197197831_T_C	0.467319	0.0003594	2565	0.727704280287504	0.235002183897504	0.0262379331084595	0.00847059805675606	0.00258500464977726	0.0389614650745272
3_196626406_197627009	ENSG00000119231.6	SENP5	Ovary	COVID19_HGI_B1_ALL_eur_leave_23andme_20210107	3_197046036_T_C	0.805304	0.001157	2633	0.690127789460396	0.236739780264161	0.0501670042045054	0.0172034066784395	0.00576201939249775	0.0250391571006834
3_196626406_197627009	ENSG00000119231.6	SENP5	Heart_Left_Ventricle	COVID19_HGI_A2_ALL_eur_leave_23andme_20210107	3_197126406_C_T	0.763891	4.064e-07	2946	0.0125459852161303	0.24315316683344	0.0363116900905048	0.703750970070303	0.0042381877896211	0.14869776378554
3_196626406_197627009	ENSG00000119231.6	SENP5	Brain_Frontal_Cortex_BA9	COVID19_HGI_B1_ALL_leave_23andme_20210107	3_196750841_C_A	0.00128178	0.02777	2533	0.738798942045104	0.200303236454219	0.0443013346400586	0.0120063917873336	0.00459009507328429	0.0160504619263145
3_196626406_197627009	ENSG00000119231.6	SENP5	Cells_Transformed_fibroblasts	COVID19_HGI_B1_ALL_leave_23andme_20210107	3_196665854_A_G	8.41269e-22	0.6479	2537	2.61410681901688e-12	0.936967062012966	1.56986476304322e-13	0.0562614561240594	0.00677148186020366	0.918348904260119
3_196626406_197627009	ENSG00000119231.6	SENP5	Testis	COVID19_HGI_B2_ALL_leave_UKBB_23andme_20210107	3_196654536_G_A	8.99181e-06	0.02246	2157	0.393383065142852	0.587739729478161	0.00588236743039245	0.00878442679409614	0.00421041115449767	0.0693628607918562
3_196626406_197627009	ENSG00000119231.6	SENP5	Esophagus_Muscularis	COVID19_HGI_A2_ALL_eur_leave_23andme_20210107	3_196665854_A_G	1.68092e-13	0.9489	2946	1.43864787050148e-06	0.256703861599372	4.16386076685714e-06	0.742974500757082	0.000316035134907941	0.734358702113392
3_196626406_197627009	ENSG00000119231.6	SENP5	Brain_Amygdala	COVID19_HGI_B2_ALL_eur_leave_23andme_20210107	3_197197831_T_C	0.608035	0.0003594	2548	0.77420182380088	0.188476888076284	0.0278625591213251	0.00678037003434103	0.00267835896716928	0.0403887674759778
3_196626406_197627009	ENSG00000119231.6	SENP5	Spleen	COVID19_HGI_A2_ALL_eur_leave_ukbb_23andme_20210107	3_197126406_C_T	0.790929	2.18e-07	2940	0.10679533150778	0.0394526483112463	0.586882184856332	0.216757646281053	0.0501121890435888	0.295771021439613
3_196626406_197627009	ENSG00000119231.6	SENP5	Small_Intestine_Terminal_Ileum	COVID19_HGI_B1_ALL_leave_UKBB_23andme_20210107	3_196628205_C_T	0.000129904	0.04586	2320	0.7269445773625	0.205349735506633	0.0476755800691531	0.0134609881918216	0.00656911886989249	0.0355585176680692
3_196626406_197627009	ENSG00000119231.6	SENP5	Artery_Aorta	COVID19_HGI_C2_ALL_leave_UKBB_23andme_20210107	3_196669488_C_CA	1.14786e-10	0.03521	2503	0.00158845828275829	0.974066829774139	2.57894024752806e-05	0.0158059416910383	0.0085129808495888	0.631802145701668
3_196626406_197627009	ENSG00000119231.6	SENP5	Brain_Putamen_basal_ganglia	COVID19_HGI_A2_ALL_leave_23andme_20210107	3_197127009_A_T	0.229236	5.983e-08	2274	0.0535247716828584	0.0151462480316504	0.668676023167253	0.189146037251535	0.0735069198667036	0.346357216501588
3_196626406_197627009	ENSG00000119231.6	SENP5	Vagina	COVID19_HGI_B2_ALL_leave_UKBB_23andme_20210107	3_197207605_T_C	0.987887	0.001795	2155	0.807304519889987	0.176742652375406	0.0120630339576015	0.00263970207049818	0.00125009170650766	0.0226551356723073
3_196626406_197627009	ENSG00000119231.6	SENP5	Brain_Frontal_Cortex_BA9	COVID19_HGI_B2_ALL_eur_leave_23andme_20210107	3_197197831_T_C	0.260558	0.0003594	2561	0.755351916087361	0.207187887266807	0.0272310347719476	0.00746652478023812	0.0027626370936468	0.0405086410626184
3_196626406_197627009	ENSG00000119231.6	SENP5	Heart_Left_Ventricle	COVID19_HGI_B1_ALL_eur_leave_ukbb_23andme_20210107	3_196676158_T_C	6.26283e-08	0.1367	2640	0.0470194247208542	0.860842643103978	0.00393821323138486	0.0720856163490067	0.016114102594776	0.255490074032753
3_196626406_197627009	ENSG00000119231.6	SENP5	Skin_Sun_Exposed_Lower_leg	COVID19_HGI_C2_ALL_leave_23andme_20210107	3_196665854_A_G	6.34684e-09	0.2199	2643	0.011872244255719	0.97737103259631	0.00011049951238154	0.00909521453847073	0.00155100909711843	0.683950012393533
3_196626406_197627009	ENSG00000119231.6	SENP5	Brain_Spinal_cord_cervical_c-1	COVID19_HGI_B2_ALL_eur_leave_ukbb_23andme_20210107	3_196706092_C_T	0.997614	0.0001443	2559	0.762236436963538	0.199610414386866	0.0278072078430313	0.00727893633638386	0.00306700447018082	0.136791448425085
3_196626406_197627009	ENSG00000119231.6	SENP5	Minor_Salivary_Gland	COVID19_HGI_A2_ALL_eur_leave_23andme_20210107	3_197126406_C_T	0.553831	4.064e-07	2910	0.183525671723442	0.0607997060054436	0.531080913394743	0.175891606936463	0.048702101939909	0.245843427237231
3_196626406_197627009	ENSG00000119231.6	SENP5	Whole_Blood	COVID19_HGI_C2_ALL_eur_leave_23andme_20210107	3_197063044_T_A	0.0137338	0.003294	2784	0.770304568932067	0.217721194931975	0.00867049632322264	0.002449801161009	0.000853938651726046	0.0346326519659435
3_196626406_197627009	ENSG00000119231.6	SENP5	Cells_EBV-transformed_lymphocytes	COVID19_HGI_B2_ALL_leave_23andme_20210107	3_196665854_A_G	8.92323e-10	0.4603	2406	0.0739477978818173	0.910270234700965	0.00110018112990385	0.0135416855684332	0.00114010071888082	0.310914158491622
3_196626406_197627009	ENSG00000119231.6	SENP5	Brain_Hippocampus	COVID19_HGI_B2_ALL_eur_leave_23andme_20210107	3_197197831_T_C	0.691102	0.0003594	2555	0.750922438321393	0.211671706484278	0.0270570938967593	0.00762418993452782	0.00272457136304214	0.0376469993282634
3_196626406_197627009	ENSG00000119231.6	SENP5	Colon_Sigmoid	COVID19_HGI_B2_ALL_leave_UKBB_23andme_20210107	3_196655864_C_T	0.000109079	0.02449	2157	0.681861194584806	0.301464875408896	0.0101960619011843	0.00450591697863375	0.00197195112647988	0.040945157277875
3_196626406_197627009	ENSG00000119231.6	SENP5	Skin_Not_Sun_Exposed_Suprapubic	COVID19_HGI_C2_ALL_leave_UKBB_23andme_20210107	3_196665854_A_G	7.09983e-07	0.1265	2503	0.346418836479085	0.635461424134745	0.00562428040821074	0.0103148485507469	0.00218061042721235	0.39496145476016
3_196626406_197627009	ENSG00000119231.6	SENP5	Heart_Atrial_Appendage	COVID19_HGI_B1_ALL_leave_23andme_20210107	3_196665854_A_G	6.34149e-07	0.6479	2537	0.410030361374988	0.527634600280526	0.0246237916300052	0.0316803164185208	0.00603093029595994	0.326618047314453
3_196626406_197627009	ENSG00000119231.6	SENP5	Liver	COVID19_HGI_B2_ALL_eur_leave_ukbb_23andme_20210107	3_196706092_C_T	0.491717	0.0001443	2569	0.71556499657052	0.245968752623375	0.0262559943883009	0.00902206348864922	0.00318819292915472	0.124588402060393
3_196626406_197627009	ENSG00000119231.6	SENP5	Artery_Coronary	COVID19_HGI_C2_ALL_leave_UKBB_23andme_20210107	3_196685228_A_G	0.184749	0.0006744	2501	0.784033740107659	0.198837379226829	0.0126670486908049	0.00321121670006363	0.00125061527464418	0.0535338659076857
3_196626406_197627009	ENSG00000119231.6	SENP5	Esophagus_Muscularis	COVID19_HGI_B1_ALL_leave_23andme_20210107	3_196665854_A_G	1.68092e-13	0.6479	2537	5.25063121390665e-06	0.936884117257942	3.15319208323203e-07	0.0562563925520934	0.00685392423954152	0.785682435343772
3_196626406_197627009	ENSG00000119231.6	SENP5	Brain_Substantia_nigra	COVID19_HGI_B2_ALL_eur_leave_ukbb_23andme_20210107	3_196706092_C_T	0.787262	0.0001443	2548	0.775383148215126	0.186755736275145	0.0283246993134843	0.00681945874657301	0.00271695744967203	0.157391827694614
3_196626406_197627009	ENSG00000119231.6	SENP5	Small_Intestine_Terminal_Ileum	COVID19_HGI_A2_ALL_leave_UKBB_23andme_20210107	3_197127009_A_T	0.585587	3.152e-08	2279	0.0280825032957996	0.00785714588859507	0.705720291373604	0.197391081115216	0.0609489783267861	0.458827025676534
3_196626406_197627009	ENSG00000119231.6	SENP5	Artery_Tibial	COVID19_HGI_A2_ALL_leave_23andme_20210107	3_196665854_A_G	1.42633e-10	0.3894	2277	2.54989745823496e-05	0.0740759080725878	0.000318554897994398	0.925419144251107	0.000160893803728065	0.284044995436246
3_196626406_197627009	ENSG00000119231.6	SENP5	Skin_Not_Sun_Exposed_Suprapubic	COVID19_HGI_B2_ALL_leave_23andme_20210107	3_196665854_A_G	7.09983e-07	0.4603	2409	0.349072930381348	0.635053673800254	0.00519923559354265	0.00945753361513843	0.00121662660971712	0.296168401737242
3_196626406_197627009	ENSG00000119231.6	SENP5	Nerve_Tibial	COVID19_HGI_C2_ALL_eur_leave_23andme_20210107	3_196665854_A_G	5.855e-13	0.2066	2784	1.18241855779492e-05	0.987242553597843	1.33092236127905e-07	0.0111107008726496	0.00163478825169332	0.954146632901478
3_196626406_197627009	ENSG00000119231.6	SENP5	Esophagus_Gastroesophageal_Junction	COVID19_HGI_A2_ALL_eur_leave_ukbb_23andme_20210107	3_196628205_C_T	7.033e-11	0.5262	2949	0.000200108777655893	0.153693314078882	0.00109969335393808	0.844617813174887	0.000389070614636791	0.293030614187491
3_196626406_197627009	ENSG00000119231.6	SENP5	Artery_Coronary	COVID19_HGI_B1_ALL_eur_leave_ukbb_23andme_20210107	3_197046036_T_C	0.562475	0.0003785	2636	0.72548515956414	0.192130462741076	0.0604997025472812	0.0160162868451555	0.00586838830234734	0.079820715345451
3_196626406_197627009	ENSG00000119231.6	SENP5	Brain_Amygdala	COVID19_HGI_B1_ALL_eur_leave_ukbb_23andme_20210107	3_197046036_T_C	0.461983	0.0003785	2616	0.734495149448342	0.183442630078151	0.060950254373914	0.0152166353758176	0.00589533072377575	0.0804825007251708
3_196626406_197627009	ENSG00000119231.6	SENP5	Artery_Coronary	COVID19_HGI_C2_ALL_eur_leave_ukbb_23andme_20210107	3_196685228_A_G	0.184749	2.137e-05	2779	0.720070478401869	0.203235755858368	0.0559671093833106	0.0157914599063873	0.00493519645006511	0.327182359819046
3_196626406_197627009	ENSG00000119231.6	SENP5	Adipose_Visceral_Omentum	COVID19_HGI_A2_ALL_leave_UKBB_23andme_20210107	3_197127009_A_T	0.223068	3.152e-08	2280	0.0126588494344946	0.0243977501454862	0.318120169310509	0.613090055438716	0.031733175670794	0.463765224467353
3_196626406_197627009	ENSG00000119231.6	SENP5	Breast_Mammary_Tissue	COVID19_HGI_C2_ALL_leave_23andme_20210107	3_196665854_A_G	1.71002e-08	0.2199	2643	0.0377425763448316	0.951509410077142	0.00035128457537571	0.00885451933820368	0.00154220966444684	0.350738494321453
3_196626406_197627009	ENSG00000119231.6	SENP5	Artery_Coronary	COVID19_HGI_B1_ALL_leave_23andme_20210107	3_197333067_A_C	0.748214	0.004073	2533	0.74855892858928	0.190960097581906	0.044727837474426	0.011405886310112	0.00434725004427567	0.0150468710412507
3_196626406_197627009	ENSG00000119231.6	SENP5	Esophagus_Muscularis	COVID19_HGI_A2_ALL_eur_leave_ukbb_23andme_20210107	3_196665854_A_G	1.68092e-13	0.8279	2949	8.62568410233182e-07	0.153911632558772	4.74022558711299e-06	0.845817701551515	0.000265063095714458	0.742042473858556
3_196626406_197627009	ENSG00000119231.6	SENP5	Brain_Cerebellar_Hemisphere	COVID19_HGI_B2_ALL_eur_leave_ukbb_23andme_20210107	3_196706092_C_T	0.225851	0.0001443	2568	0.777271140261837	0.184723602825682	0.0285172317241347	0.00677459440148705	0.00271343078685954	0.166336416290557
3_196626406_197627009	ENSG00000119231.6	SENP5	Muscle_Skeletal	COVID19_HGI_B2_ALL_leave_UKBB_23andme_20210107	3_196665854_A_G	2.28414e-12	0.351	2157	1.14597375342517e-05	0.983918093189505	1.71360673108408e-07	0.0147114446890012	0.00135883102328573	0.796859510980373
3_196626406_197627009	ENSG00000119231.6	SENP5	Brain_Cerebellum	COVID19_HGI_C2_ALL_eur_leave_23andme_20210107	3_196668275_C_G	1.04073e-07	0.1319	2781	0.177433146965724	0.810272151871564	0.00199531619103596	0.00911068905309747	0.00118869591857932	0.173726869008009
3_196626406_197627009	ENSG00000119231.6	SENP5	Cells_EBV-transformed_lymphocytes	COVID19_HGI_C2_ALL_eur_leave_23andme_20210107	3_196665854_A_G	8.92323e-10	0.2066	2780	0.0740013031713338	0.913643948845763	0.000823627650977923	0.0101674088258609	0.00136371150606472	0.397833424127891
3_196626406_197627009	ENSG00000119231.6	SENP5	Brain_Hypothalamus	COVID19_HGI_A2_ALL_eur_leave_ukbb_23andme_20210107	3_197126406_C_T	0.301594	2.18e-07	2898	0.109400924248082	0.0361998665959191	0.601115854596175	0.198849861828658	0.0544334927311659	0.348275070650415
3_196626406_197627009	ENSG00000119231.6	SENP5	Small_Intestine_Terminal_Ileum	COVID19_HGI_A2_ALL_leave_23andme_20210107	3_197127009_A_T	0.585587	5.983e-08	2276	0.0545360755070869	0.0152390338285431	0.681310670228689	0.190320274625566	0.0585939458101155	0.371328116989023
3_196626406_197627009	ENSG00000119231.6	SENP5	Adipose_Subcutaneous	COVID19_HGI_B1_ALL_eur_leave_23andme_20210107	3_196627356_C_T	3.00103e-10	0.745	2638	0.000917451426395944	0.924075604169464	6.70499586889212e-05	0.0675266591988648	0.00741323524658668	0.613816873450357
3_196626406_197627009	ENSG00000119231.6	SENP5	Brain_Anterior_cingulate_cortex_BA24	COVID19_HGI_A2_ALL_leave_UKBB_23andme_20210107	3_197127009_A_T	0.10218	3.152e-08	2279	0.0280380992302651	0.0071043556341522	0.70460410126838	0.178452345442058	0.0818010984251444	0.480047020579248
3_196626406_197627009	ENSG00000119231.6	SENP5	Brain_Substantia_nigra	COVID19_HGI_C2_ALL_eur_leave_23andme_20210107	3_196747848_C_A	0.689087	0.001297	2755	0.783880665678905	0.204368520826814	0.00867944851970853	0.00226204283537517	0.000809322139196801	0.0121886941314344
3_196626406_197627009	ENSG00000119231.6	SENP5	Brain_Amygdala	COVID19_HGI_B2_ALL_leave_23andme_20210107	3_197207605_T_C	0.608035	0.001108	2405	0.800668116725859	0.183550174209085	0.0119108377021634	0.00272937354272912	0.00114149782016354	0.0337595697478708
3_196626406_197627009	ENSG00000119231.6	SENP5	Pancreas	COVID19_HGI_B1_ALL_eur_leave_23andme_20210107	3_197046036_T_C	0.68684	0.001157	2636	0.676474008671091	0.249940220904266	0.0493899589435939	0.0182424006879326	0.00595341079311648	0.0227114471886771
3_196626406_197627009	ENSG00000119231.6	SENP5	Adipose_Visceral_Omentum	COVID19_HGI_B1_ALL_eur_leave_23andme_20210107	3_196665854_A_G	7.95319e-07	0.7648	2638	0.326624455236382	0.598651682018505	0.0238706438295289	0.0437440578146545	0.00710916110092984	0.267201467450286
3_196626406_197627009	ENSG00000119231.6	SENP5	Artery_Aorta	COVID19_HGI_A2_ALL_eur_leave_ukbb_23andme_20210107	3_196669488_C_CA	1.14786e-10	0.3358	2949	0.000250447849588245	0.153607412056422	0.0013763306084148	0.84414550928414	0.000620300201434942	0.432996710737641
3_196626406_197627009	ENSG00000119231.6	SENP5	Thyroid	COVID19_HGI_B2_ALL_leave_23andme_20210107	3_196665854_A_G	7.06785e-11	0.4603	2409	0.000465325019397073	0.983783856893493	6.93074195347134e-06	0.0146517887177839	0.00109209862737293	0.933495960949953
3_196626406_197627009	ENSG00000119231.6	SENP5	Brain_Putamen_basal_ganglia	COVID19_HGI_C2_ALL_eur_leave_23andme_20210107	3_196685436_A_C	0.0195734	0.004997	2773	0.741603830419	0.246453013210228	0.00831008743068529	0.00276077213290902	0.000872296807178313	0.0108828583475628
3_196626406_197627009	ENSG00000119231.6	SENP5	Uterus	COVID19_HGI_B1_ALL_eur_leave_23andme_20210107	3_197046036_T_C	0.613632	0.001157	2625	0.727971165718789	0.199460503985571	0.0527672749903216	0.0144526243008173	0.0053484310045016	0.0286830884718516
3_196626406_197627009	ENSG00000119231.6	SENP5	Pancreas	COVID19_HGI_B2_ALL_eur_leave_23andme_20210107	3_197197831_T_C	0.693872	0.0003594	2567	0.702780961707209	0.259930075256806	0.0253414601847687	0.009370197444984	0.0025773054062321	0.0355970321844042
3_196626406_197627009	ENSG00000119231.6	SENP5	Vagina	COVID19_HGI_A2_ALL_eur_leave_23andme_20210107	3_197126406_C_T	0.539862	4.064e-07	2931	0.188887768439289	0.0557789910041468	0.546614634660871	0.161369205209537	0.0473494006861567	0.256117596883998
3_196626406_197627009	ENSG00000119231.6	SENP5	Uterus	COVID19_HGI_C2_ALL_eur_leave_ukbb_23andme_20210107	3_196685228_A_G	0.898895	2.137e-05	2774	0.716170221204027	0.206990424174837	0.0556571252730673	0.0160811471693277	0.00510108217874094	0.301274205320887
3_196626406_197627009	ENSG00000119231.6	SENP5	Brain_Cerebellar_Hemisphere	COVID19_HGI_C2_ALL_leave_23andme_20210107	3_196830086_C_A	0.297759	0.001947	2643	0.795375396760017	0.194733933586613	0.0074028626440969	0.00181178708662897	0.000676019922643825	0.0142323868855277
3_196626406_197627009	ENSG00000119231.6	SENP5	Brain_Spinal_cord_cervical_c-1	COVID19_HGI_C2_ALL_leave_UKBB_23andme_20210107	3_196685228_A_G	0.990452	0.0006744	2491	0.783375732094914	0.199516825729678	0.0126479757814395	0.00322005514311364	0.00123941125085518	0.05163068522143
3_196626406_197627009	ENSG00000119231.6	SENP5	Artery_Coronary	COVID19_HGI_B2_ALL_eur_leave_ukbb_23andme_20210107	3_196706092_C_T	0.891698	0.0001443	2562	0.764837802032815	0.197149774815875	0.0280140168955015	0.00721830272992865	0.00278010352587949	0.146381427772353
3_196626406_197627009	ENSG00000119231.6	SENP5	Brain_Putamen_basal_ganglia	COVID19_HGI_C2_ALL_leave_23andme_20210107	3_197033608_T_A	0.0183069	0.001866	2638	0.750614170308223	0.239438862881571	0.00697298205816647	0.00222356529552045	0.000750419456518572	0.0302116846515283
3_196626406_197627009	ENSG00000119231.6	SENP5	Cells_Transformed_fibroblasts	COVID19_HGI_C2_ALL_eur_leave_ukbb_23andme_20210107	3_196665854_A_G	8.41269e-22	0.1246	2784	2.58166183493358e-12	0.925337896303483	2.00872148203423e-13	0.0719953806313072	0.00266672306242927	0.883231939288212
3_196626406_197627009	ENSG00000119231.6	SENP5	Lung	COVID19_HGI_B2_ALL_eur_leave_ukbb_23andme_20210107	3_196669488_C_CA	3.72651e-07	0.05456	2569	0.0645847063632715	0.897792744336178	0.00236978568819219	0.0329401053892266	0.00231265822313139	0.330997117996192
3_196626406_197627009	ENSG00000119231.6	SENP5	Colon_Sigmoid	COVID19_HGI_B1_ALL_leave_23andme_20210107	3_196665854_A_G	1.34693e-05	0.6479	2537	0.620809882364787	0.316707675191538	0.0372818567238202	0.0190132427679996	0.00618734295185534	0.0358082615179323
3_196626406_197627009	ENSG00000119231.6	SENP5	Lung	COVID19_HGI_B1_ALL_eur_leave_ukbb_23andme_20210107	3_196665854_A_G	4.83764e-08	0.2977	2640	0.0692832709324715	0.837564648392912	0.00580296964328586	0.0701348175534411	0.01721429347789	0.592003718284414
3_196626406_197627009	ENSG00000119231.6	SENP5	Brain_Substantia_nigra	COVID19_HGI_C2_ALL_leave_23andme_20210107	3_196830086_C_A	0.780622	0.001947	2625	0.793478580291276	0.196721173873076	0.0073040818534765	0.0018101600503542	0.00068600393181787	0.0121668064146718
3_196626406_197627009	ENSG00000119231.6	SENP5	Brain_Hippocampus	COVID19_HGI_A2_ALL_leave_UKBB_23andme_20210107	3_197127009_A_T	0.667711	3.152e-08	2280	0.0284128751136567	0.00744378678778939	0.714022920371017	0.187001173248817	0.0631192444787201	0.436438065141537
3_196626406_197627009	ENSG00000119231.6	SENP5	Artery_Coronary	COVID19_HGI_C2_ALL_eur_leave_23andme_20210107	3_196747848_C_A	0.639964	0.001297	2779	0.77061244194617	0.217500934714595	0.00862251657686766	0.00243282448679623	0.000831282275570618	0.0104680667017857
3_196626406_197627009	ENSG00000119231.6	SENP5	Brain_Putamen_basal_ganglia	COVID19_HGI_A2_ALL_eur_leave_ukbb_23andme_20210107	3_197126406_C_T	0.183197	2.18e-07	2929	0.106620426446358	0.0372721744738027	0.585902504561185	0.204753278739134	0.0654516157795207	0.314772841798098
3_196626406_197627009	ENSG00000119231.6	SENP5	Heart_Left_Ventricle	COVID19_HGI_C2_ALL_eur_leave_ukbb_23andme_20210107	3_196669912_C_T	1.39287e-06	0.01158	2784	0.0453575105736506	0.878260124318802	0.00352914563123758	0.0683305301305607	0.00452268934574894	0.0720695142945807
3_196626406_197627009	ENSG00000119231.6	SENP5	Cells_Transformed_fibroblasts	COVID19_HGI_C2_ALL_leave_UKBB_23andme_20210107	3_196665854_A_G	8.41269e-22	0.1265	2503	2.73792002368964e-12	0.98134508582139	4.44514799050636e-14	0.0159298957246255	0.00272501845120011	0.874276335111562
3_196626406_197627009	ENSG00000119231.6	SENP5	Brain_Cortex	COVID19_HGI_C2_ALL_leave_23andme_20210107	3_196665854_A_G	3.24822e-05	0.2199	2641	0.742736442220853	0.247325492070884	0.00690485689451662	0.00229852927472318	0.000734679539023593	0.0233734051741576
3_196626406_197627009	ENSG00000119231.6	SENP5	Ovary	COVID19_HGI_A2_ALL_eur_leave_ukbb_23andme_20210107	3_197126406_C_T	0.336605	2.18e-07	2940	0.10466706544161	0.040168765302838	0.575108656293573	0.220653814448493	0.0594016985134863	0.295738932808186
3_196626406_197627009	ENSG00000119231.6	SENP5	Esophagus_Gastroesophageal_Junction	COVID19_HGI_B1_ALL_leave_23andme_20210107	3_196627356_C_T	7.033e-11	0.4749	2537	0.00121744705612996	0.93473086148949	7.31120557272373e-05	0.0561260832599085	0.00785249613874452	0.404541286490525
3_196626406_197627009	ENSG00000119231.6	SENP5	Minor_Salivary_Gland	COVID19_HGI_B1_ALL_eur_leave_ukbb_23andme_20210107	3_197046036_T_C	0.481967	0.0003785	2608	0.70748561389396	0.210779794603828	0.0579148176842812	0.0172478755933969	0.00657189822453392	0.0681610440037084
3_196626406_197627009	ENSG00000119231.6	SENP5	Brain_Cortex	COVID19_HGI_C2_ALL_eur_leave_ukbb_23andme_20210107	3_196685228_A_G	0.0704164	2.137e-05	2779	0.685304241067013	0.237564956884318	0.0533014484978567	0.0184719195993112	0.00535743395150062	0.353033367344183
3_196626406_197627009	ENSG00000119231.6	SENP5	Brain_Cerebellum	COVID19_HGI_B1_ALL_leave_UKBB_23andme_20210107	3_196627356_C_T	4.54783e-07	0.04528	2320	0.196470412062161	0.728145403344885	0.0128904455301294	0.0477589659144732	0.0147347731483508	0.212321143081019
3_196626406_197627009	ENSG00000119231.6	SENP5	Colon_Sigmoid	COVID19_HGI_B1_ALL_leave_UKBB_23andme_20210107	3_196628205_C_T	4.48353e-05	0.04586	2321	0.642566424607749	0.288787481372825	0.0421681594166828	0.0189440267179374	0.00753390788480631	0.112815561468289
3_196626406_197627009	ENSG00000119231.6	SENP5	Adipose_Subcutaneous	COVID19_HGI_A2_ALL_leave_UKBB_23andme_20210107	3_196669488_C_CA	1.35879e-09	0.02997	2280	3.22514662040001e-05	0.0382276395202642	0.000810487709994497	0.960670235943354	0.00025938536018252	0.36659729290801
3_196626406_197627009	ENSG00000119231.6	SENP5	Brain_Nucleus_accumbens_basal_ganglia	COVID19_HGI_B1_ALL_leave_23andme_20210107	3_197333067_A_C	0.777486	0.004073	2534	0.717782290136722	0.221245264970559	0.043061493330422	0.0132683952893702	0.00464255627292763	0.0142144054817599
3_196626406_197627009	ENSG00000119231.6	SENP5	Uterus	COVID19_HGI_B2_ALL_eur_leave_ukbb_23andme_20210107	3_196706092_C_T	0.664409	0.0001443	2561	0.758474866576293	0.203428778427626	0.0277006098835761	0.00742654689867752	0.00296919821382764	0.142805668889815
3_196626406_197627009	ENSG00000119231.6	SENP5	Artery_Coronary	COVID19_HGI_B1_ALL_leave_UKBB_23andme_20210107	3_197140043_T_C	0.378032	0.001468	2317	0.757002917719866	0.176874831574859	0.0495489086225551	0.0115721733205119	0.00500116876220879	0.0439376305150984
3_196626406_197627009	ENSG00000119231.6	SENP5	Adipose_Subcutaneous	COVID19_HGI_B2_ALL_leave_UKBB_23andme_20210107	3_196627356_C_T	3.00103e-10	0.704	2157	0.000976043679256488	0.983136297476573	1.45950551974418e-05	0.0146999399854065	0.00117312380356714	0.526720854670812
3_196626406_197627009	ENSG00000119231.6	SENP5	Vagina	COVID19_HGI_A2_ALL_eur_leave_ukbb_23andme_20210107	3_197126406_C_T	0.539862	2.18e-07	2934	0.112463531685867	0.0332403725228506	0.617920515842442	0.18258237185105	0.0537932080977903	0.329711203941666
3_196626406_197627009	ENSG00000119231.6	SENP5	Brain_Spinal_cord_cervical_c-1	COVID19_HGI_A2_ALL_eur_leave_ukbb_23andme_20210107	3_197126406_C_T	0.885849	2.18e-07	2924	0.111792395125328	0.0335228335490399	0.614168170751642	0.184112271331963	0.0564043292420275	0.316259716353346
3_196626406_197627009	ENSG00000119231.6	SENP5	Adipose_Visceral_Omentum	COVID19_HGI_A2_ALL_leave_23andme_20210107	3_197127009_A_T	0.223068	5.983e-08	2277	0.0245498162696177	0.0472853905609932	0.306697204324546	0.590698584371527	0.0307690044733158	0.371620256382108
3_196626406_197627009	ENSG00000119231.6	SENP5	Vagina	COVID19_HGI_B2_ALL_leave_23andme_20210107	3_197207605_T_C	0.987887	0.001108	2401	0.791676731548271	0.192559503847859	0.011754254606666	0.00285783526395638	0.00115167473324821	0.0317223688847659
3_196626406_197627009	ENSG00000119231.6	SENP5	Artery_Aorta	COVID19_HGI_A2_ALL_leave_23andme_20210107	3_196669488_C_CA	1.14786e-10	0.02835	2277	0.000120542797813972	0.0739182913244015	0.00150592324948507	0.923449216519866	0.00100602610843296	0.636904363817236
3_196626406_197627009	ENSG00000119231.6	SENP5	Adrenal_Gland	COVID19_HGI_B1_ALL_leave_23andme_20210107	3_196669488_C_CA	1.01433e-09	0.8652	2537	0.0180887756119175	0.918404202737255	0.00108629575628529	0.0551461868887964	0.0072745390057451	0.337197522298951
3_196626406_197627009	ENSG00000119231.6	SENP5	Nerve_Tibial	COVID19_HGI_A2_ALL_leave_23andme_20210107	3_196665854_A_G	5.855e-13	0.3894	2277	8.87522850262888e-07	0.0741023316167143	1.10876910018528e-05	0.925749274133711	0.000136419035722343	0.835814747455963
3_196626406_197627009	ENSG00000119231.6	SENP5	Lung	COVID19_HGI_B1_ALL_leave_23andme_20210107	3_196665854_A_G	4.83764e-08	0.6479	2537	0.0628865016223691	0.873944554484486	0.00377655963596567	0.0524765845284898	0.00691579972868903	0.606289714757822
3_196626406_197627009	ENSG00000119231.6	SENP5	Heart_Atrial_Appendage	COVID19_HGI_A2_ALL_eur_leave_23andme_20210107	3_197126406_C_T	0.952344	4.064e-07	2946	0.107496742702016	0.143702312056431	0.311126495009397	0.415894046914359	0.0217804033177968	0.239330391787146
3_196626406_197627009	ENSG00000119231.6	SENP5	Brain_Hypothalamus	COVID19_HGI_A2_ALL_leave_UKBB_23andme_20210107	3_197127009_A_T	0.724298	3.152e-08	2278	0.0282970286390655	0.00757495113224621	0.711111117114073	0.190297619621475	0.0627192834931395	0.444308480320555
3_196626406_197627009	ENSG00000119231.6	SENP5	Skin_Not_Sun_Exposed_Suprapubic	COVID19_HGI_C2_ALL_eur_leave_ukbb_23andme_20210107	3_196665854_A_G	7.09983e-07	0.1246	2784	0.32262419487879	0.601877952256377	0.0251025189321008	0.0468269326310405	0.00356840130169185	0.235673341604006
3_196626406_197627009	ENSG00000119231.6	SENP5	Whole_Blood	COVID19_HGI_C2_ALL_leave_UKBB_23andme_20210107	3_196668296_C_T	0.000462344	0.001481	2503	0.781582668498166	0.200640427107176	0.0126893795225154	0.00325566428119883	0.00183186059094409	0.267896221298722
3_196626406_197627009	ENSG00000119231.6	SENP5	Ovary	COVID19_HGI_B2_ALL_eur_leave_23andme_20210107	3_197197831_T_C	0.97074	0.0003594	2563	0.716440416070047	0.24620712855565	0.0258389227102736	0.00887699507275865	0.00263653759127124	0.0360349270844258
3_196626406_197627009	ENSG00000119231.6	SENP5	Colon_Transverse	COVID19_HGI_C2_ALL_eur_leave_23andme_20210107	3_196665854_A_G	5.30987e-12	0.2066	2784	0.000218039717491081	0.987076554756053	2.45424036812334e-06	0.0111088731109483	0.00159407817513895	0.708176191149761
3_196626406_197627009	ENSG00000119231.6	SENP5	Brain_Putamen_basal_ganglia	COVID19_HGI_B2_ALL_leave_23andme_20210107	3_197207605_T_C	0.896528	0.001108	2406	0.762652156472231	0.221564611384543	0.0113453857862562	0.00329490227313192	0.00114294408383792	0.0301875983327632
3_196626406_197627009	ENSG00000119231.6	SENP5	Skin_Not_Sun_Exposed_Suprapubic	COVID19_HGI_A2_ALL_eur_leave_23andme_20210107	3_197126406_C_T	0.616519	4.064e-07	2946	0.0872962764372497	0.164319135650638	0.252660534939015	0.475566687900314	0.0201573650727825	0.2183175915849
3_196626406_197627009	ENSG00000119231.6	SENP5	Cells_Transformed_fibroblasts	COVID19_HGI_C2_ALL_eur_leave_23andme_20210107	3_196665854_A_G	8.41269e-22	0.2066	2784	2.7543663620291e-12	0.987239901291975	3.10029621762344e-14	0.0111106563643844	0.0016494423408538	0.922691398606512
3_196626406_197627009	ENSG00000119231.6	SENP5	Colon_Sigmoid	COVID19_HGI_C2_ALL_eur_leave_ukbb_23andme_20210107	3_196685228_A_G	0.342611	2.137e-05	2784	0.596920315400073	0.325782623200261	0.0464447606724457	0.025342758183336	0.00550954254388461	0.237978376392095
3_196626406_197627009	ENSG00000119231.6	SENP5	Thyroid	COVID19_HGI_A2_ALL_leave_23andme_20210107	3_196665854_A_G	7.06785e-11	0.3894	2277	3.5031082857322e-05	0.0740617977168064	0.000437638109336837	0.92524280383896	0.000222729252039516	0.513239654724201
3_196626406_197627009	ENSG00000119231.6	SENP5	Esophagus_Mucosa	COVID19_HGI_C2_ALL_eur_leave_ukbb_23andme_20210107	3_196665854_A_G	2.46344e-14	0.1246	2784	4.62678129161e-07	0.925771334210112	3.59997380267667e-08	0.0720295733957852	0.00219859371623506	0.557210616101561
3_196626406_197627009	ENSG00000119231.6	SENP5	Uterus	COVID19_HGI_B2_ALL_leave_23andme_20210107	3_197207605_T_C	0.436877	0.001108	2405	0.785274642560579	0.198945063384097	0.0116692860659002	0.00295519439842871	0.00115581359099557	0.0336735444764652
3_196626406_197627009	ENSG00000119231.6	SENP5	Brain_Hypothalamus	COVID19_HGI_A2_ALL_eur_leave_23andme_20210107	3_197126406_C_T	0.301594	4.064e-07	2895	0.183799958778258	0.0607657012920277	0.531847595144122	0.175785165491175	0.0478015792944178	0.271251032453988
3_196626406_197627009	ENSG00000119231.6	SENP5	Small_Intestine_Terminal_Ileum	COVID19_HGI_B2_ALL_eur_leave_23andme_20210107	3_197197831_T_C	0.277304	0.0003594	2566	0.735351565451805	0.227070835956956	0.0265161135212317	0.00818509293638239	0.00287639213362596	0.0375516366874089
3_196626406_197627009	ENSG00000119231.6	SENP5	Pituitary	COVID19_HGI_B1_ALL_leave_23andme_20210107	3_196628205_C_T	1.06853e-06	0.4753	2535	0.499222407057429	0.438452486325851	0.0299632459795465	0.0263097933603382	0.0060520672768348	0.122700787034563
3_196626406_197627009	ENSG00000119231.6	SENP5	Brain_Amygdala	COVID19_HGI_B2_ALL_eur_leave_ukbb_23andme_20210107	3_196706092_C_T	0.256413	0.0001443	2549	0.77364034191633	0.188471172520698	0.0282852541532224	0.00688802552526564	0.00271520588448354	0.164202946439741
3_196626406_197627009	ENSG00000119231.6	SENP5	Testis	COVID19_HGI_A2_ALL_leave_23andme_20210107	3_197127009_A_T	0.904593	5.983e-08	2277	0.027869793212633	0.044160366037203	0.348173182623614	0.551660750755312	0.0281359073712384	0.358212517973436
3_196626406_197627009	ENSG00000119231.6	SENP5	Heart_Atrial_Appendage	COVID19_HGI_B1_ALL_eur_leave_ukbb_23andme_20210107	3_196665854_A_G	6.34149e-07	0.2977	2640	0.414062277972288	0.49805850020617	0.0346806782815567	0.0417044687886925	0.0114940747512933	0.381786178332066
3_196626406_197627009	ENSG00000119231.6	SENP5	Muscle_Skeletal	COVID19_HGI_B1_ALL_eur_leave_23andme_20210107	3_196665854_A_G	2.28414e-12	0.7648	2638	1.0775788244561e-05	0.925193275064464	7.87525242046505e-07	0.0676085684076047	0.00718659321444425	0.720987753988764
3_196626406_197627009	ENSG00000119231.6	SENP5	Brain_Amygdala	COVID19_HGI_B1_ALL_eur_leave_23andme_20210107	3_197046036_T_C	0.461983	0.001157	2614	0.742337456126469	0.185260009844971	0.0538203504093495	0.0134264157693368	0.0051557678498739	0.0313913099077772
3_196626406_197627009	ENSG00000119231.6	SENP5	Breast_Mammary_Tissue	COVID19_HGI_C2_ALL_eur_leave_ukbb_23andme_20210107	3_196665854_A_G	1.71002e-08	0.1246	2784	0.0352757139244785	0.88984026683313	0.00274470821063274	0.0692331663486287	0.00290614468312968	0.310666897764334
3_196626406_197627009	ENSG00000119231.6	SENP5	Adipose_Subcutaneous	COVID19_HGI_B1_ALL_leave_23andme_20210107	3_196627356_C_T	3.00103e-10	0.4749	2537	0.000789274446804771	0.935383097873947	4.73987571355339e-05	0.0561654901479942	0.00761473877411845	0.549346948985622
3_196626406_197627009	ENSG00000119231.6	SENP5	Skin_Not_Sun_Exposed_Suprapubic	COVID19_HGI_B2_ALL_leave_UKBB_23andme_20210107	3_196665854_A_G	7.09983e-07	0.351	2157	0.367099607964583	0.61688608577219	0.00548934351512191	0.00922316906118038	0.00130179368692532	0.401002886239707
3_196626406_197627009	ENSG00000119231.6	SENP5	Liver	COVID19_HGI_B1_ALL_eur_leave_23andme_20210107	3_197046036_T_C	0.0151512	0.001157	2638	0.695155542185569	0.231327011736728	0.0508039434512815	0.0169002224338828	0.00581328019253879	0.0467984934863873
3_196626406_197627009	ENSG00000119231.6	SENP5	Brain_Caudate_basal_ganglia	COVID19_HGI_A2_ALL_eur_leave_ukbb_23andme_20210107	3_197126406_C_T	0.685492	2.18e-07	2941	0.108861656581435	0.0372050930078504	0.598235669477937	0.204404659913856	0.0512929210189211	0.308702004137732
3_196626406_197627009	ENSG00000119231.6	SENP5	Adipose_Subcutaneous	COVID19_HGI_B1_ALL_eur_leave_ukbb_23andme_20210107	3_196627356_C_T	3.00103e-10	0.09751	2640	0.000888489129579168	0.894904338756376	7.4417321496883e-05	0.0749254338435774	0.0292073209489714	0.733546629205515
3_196626406_197627009	ENSG00000119231.6	SENP5	Heart_Left_Ventricle	COVID19_HGI_A2_ALL_eur_leave_ukbb_23andme_20210107	3_197126406_C_T	0.763891	2.18e-07	2949	0.00752421088075203	0.145828215096091	0.041349134186508	0.801391818425645	0.00390662141100427	0.237650569323603
3_196626406_197627009	ENSG00000119231.6	SENP5	Nerve_Tibial	COVID19_HGI_C2_ALL_eur_leave_ukbb_23andme_20210107	3_196665854_A_G	5.855e-13	0.1246	2784	1.10831955062031e-05	0.925374704366395	8.62353566282172e-07	0.0719982962366765	0.00261505384785604	0.923147661501682
3_196626406_197627009	ENSG00000119231.6	SENP5	Skin_Not_Sun_Exposed_Suprapubic	COVID19_HGI_A2_ALL_eur_leave_ukbb_23andme_20210107	3_197126406_C_T	0.616519	2.18e-07	2949	0.0521801911336979	0.0982311286110956	0.286755084255329	0.539803961209245	0.023029634790633	0.280572274220866
3_196626406_197627009	ENSG00000119231.6	SENP5	Brain_Hypothalamus	COVID19_HGI_B1_ALL_leave_23andme_20210107	3_197333067_A_C	0.621217	0.004073	2498	0.731099762766086	0.209574470017259	0.0425048760995636	0.0121796560871473	0.00464123502994435	0.0150685083628274
3_196626406_197627009	ENSG00000119231.6	SENP5	Ovary	COVID19_HGI_C2_ALL_leave_23andme_20210107	3_196642916_C_T	3.83557e-05	0.06427	2641	0.732756017139487	0.257091370846798	0.00681490658847828	0.00239009884823667	0.000947606576999692	0.0191173730205586
3_196626406_197627009	ENSG00000119231.6	SENP5	Thyroid	COVID19_HGI_A2_ALL_eur_leave_23andme_20210107	3_196665854_A_G	7.06785e-11	0.9489	2946	0.000121354108220928	0.256573034357605	0.000351233696917037	0.742595806550564	0.000358571286694122	0.767950592836741
3_196626406_197627009	ENSG00000119231.6	SENP5	Brain_Nucleus_accumbens_basal_ganglia	COVID19_HGI_B2_ALL_leave_UKBB_23andme_20210107	3_197207605_T_C	0.925639	0.001795	2157	0.774455812782546	0.209674629042544	0.0115806552265686	0.00313416886814857	0.0011547340801929	0.0232244389124783
3_196626406_197627009	ENSG00000119231.6	SENP5	Brain_Frontal_Cortex_BA9	COVID19_HGI_A2_ALL_eur_leave_23andme_20210107	3_197144237_C_T	0.0134394	8.969e-07	2930	0.181459374712114	0.0566601124738384	0.525177089590717	0.163912084130152	0.0727913390931786	0.209021082367207
3_196626406_197627009	ENSG00000119231.6	SENP5	Colon_Sigmoid	COVID19_HGI_A2_ALL_eur_leave_ukbb_23andme_20210107	3_197126406_C_T	0.445004	2.18e-07	2948	0.0939026776863188	0.0528459645113118	0.516039172623416	0.290366468097045	0.0468457170819088	0.299499397949494
3_196626406_197627009	ENSG00000119231.6	SENP5	Uterus	COVID19_HGI_B2_ALL_leave_UKBB_23andme_20210107	3_197207605_T_C	0.436877	0.001795	2157	0.801957953388457	0.182093783187671	0.0119919024573246	0.00272166477359263	0.00123469619295441	0.0244720377297396
3_196626406_197627009	ENSG00000119231.6	SENP5	Brain_Cerebellum	COVID19_HGI_B2_ALL_eur_leave_ukbb_23andme_20210107	3_196632591_G_A	1.45172e-07	0.0186	2567	0.178420169315135	0.781612044701313	0.00654518457974986	0.0286679852538029	0.00475461614999956	0.16262644314073
3_196626406_197627009	ENSG00000119231.6	SENP5	Cells_EBV-transformed_lymphocytes	COVID19_HGI_C2_ALL_leave_23andme_20210107	3_196665854_A_G	8.92323e-10	0.2199	2640	0.0742073208726303	0.915167887843916	0.00068972103697341	0.00850461095530028	0.00143045929118049	0.351638151124871
3_196626406_197627009	ENSG00000119231.6	SENP5	Colon_Sigmoid	COVID19_HGI_C2_ALL_leave_UKBB_23andme_20210107	3_196667291_GT_G	5.2087e-05	0.005577	2503	0.646171598470304	0.334076270125441	0.0104909141158615	0.00542005159953057	0.00384116568886231	0.1018742429416
3_196626406_197627009	ENSG00000119231.6	SENP5	Cells_Transformed_fibroblasts	COVID19_HGI_A2_ALL_leave_UKBB_23andme_20210107	3_196665854_A_G	8.41269e-22	0.4431	2280	1.06761291075073e-13	0.0382661536663269	2.68293893282781e-12	0.961638270231663	9.55760992217232e-05	0.767042792956428
3_196626406_197627009	ENSG00000119231.6	SENP5	Minor_Salivary_Gland	COVID19_HGI_B2_ALL_leave_23andme_20210107	3_197207605_T_C	0.706893	0.001108	2387	0.770309781736144	0.213975659397229	0.0113921460320474	0.00316333658114669	0.00115907625343353	0.0314753049965896
3_196626406_197627009	ENSG00000119231.6	SENP5	Brain_Substantia_nigra	COVID19_HGI_A2_ALL_leave_23andme_20210107	3_197127009_A_T	0.971196	5.983e-08	2276	0.0571821371638942	0.0122186842858171	0.714367655782957	0.152582496832401	0.06364902593493	0.367418561813868
3_196626406_197627009	ENSG00000119231.6	SENP5	Lung	COVID19_HGI_B2_ALL_leave_UKBB_23andme_20210107	3_196665854_A_G	4.83764e-08	0.351	2157	0.0753455497788186	0.908450814261217	0.00112666316198179	0.0135828259610536	0.00149414683692921	0.703450025869222
3_196626406_197627009	ENSG00000119231.6	SENP5	Brain_Anterior_cingulate_cortex_BA24	COVID19_HGI_B1_ALL_eur_leave_ukbb_23andme_20210107	3_197046036_T_C	0.559208	0.0003785	2634	0.715637409407022	0.201605483356001	0.0598469907018101	0.016853712704436	0.00605640383073096	0.0752775217569732
3_196626406_197627009	ENSG00000119231.6	SENP5	Testis	COVID19_HGI_B2_ALL_eur_leave_ukbb_23andme_20210107	3_196668296_C_T	1.36267e-05	0.001672	2569	0.370244212531925	0.582539327755334	0.0135852508341373	0.0213626581069232	0.0122685507716814	0.119951925196039
3_196626406_197627009	ENSG00000119231.6	SENP5	Brain_Frontal_Cortex_BA9	COVID19_HGI_C2_ALL_eur_leave_23andme_20210107	3_196747848_C_A	0.0673716	0.001297	2773	0.762228824248403	0.225713342009132	0.00854888426097094	0.00253054122943115	0.000978408252063361	0.0202167701807582
3_196626406_197627009	ENSG00000119231.6	SENP5	Prostate	COVID19_HGI_A2_ALL_leave_23andme_20210107	3_197127009_A_T	0.114801	5.983e-08	2275	0.054309615121281	0.0134085223128366	0.678481046043157	0.167424076508283	0.0863767400144422	0.346034034007478
3_196626406_197627009	ENSG00000119231.6	SENP5	Artery_Tibial	COVID19_HGI_B1_ALL_leave_23andme_20210107	3_196628205_C_T	1.42034e-10	0.4753	2537	0.000322208315145343	0.935907358866675	1.93497632394544e-05	0.0561970345884354	0.00755404846650512	0.411131888274031
3_196626406_197627009	ENSG00000119231.6	SENP5	Pituitary	COVID19_HGI_B1_ALL_eur_leave_23andme_20210107	3_196628205_C_T	1.06853e-06	0.7421	2635	0.518945192863779	0.406403967115332	0.0378889692777291	0.02966506826645	0.00709680247671054	0.10196401837013
3_196626406_197627009	ENSG00000119231.6	SENP5	Brain_Spinal_cord_cervical_c-1	COVID19_HGI_C2_ALL_eur_leave_23andme_20210107	3_196747848_C_A	0.29025	0.001297	2768	0.769428445068649	0.218677355053374	0.00860276546207097	0.00244412338045275	0.000847311035453959	0.0138913688453063
3_196626406_197627009	ENSG00000119231.6	SENP5	Breast_Mammary_Tissue	COVID19_HGI_A2_ALL_eur_leave_23andme_20210107	3_197126406_C_T	0.0267409	4.064e-07	2946	0.00971484163129033	0.245359960748069	0.0281175461724764	0.710135632616403	0.00667201883176165	0.242698910040197
3_196626406_197627009	ENSG00000119231.6	SENP5	Minor_Salivary_Gland	COVID19_HGI_B1_ALL_eur_leave_23andme_20210107	3_197046036_T_C	0.481967	0.001157	2606	0.715658986911704	0.213072350106356	0.050776660257834	0.0151122985889532	0.00537970413515284	0.0284274498256923
3_196626406_197627009	ENSG00000119231.6	SENP5	Brain_Nucleus_accumbens_basal_ganglia	COVID19_HGI_B1_ALL_eur_leave_23andme_20210107	3_197046036_T_C	0.00949578	0.001157	2631	0.704002457430019	0.22265630918603	0.0513302385960692	0.0162285379703596	0.00578245681752257	0.0501213420230753
3_196626406_197627009	ENSG00000119231.6	SENP5	Nerve_Tibial	COVID19_HGI_A2_ALL_eur_leave_ukbb_23andme_20210107	3_196665854_A_G	5.855e-13	0.8279	2949	1.84340979987685e-06	0.153912758551706	1.01304177120848e-05	0.845823903119326	0.000251364501455049	0.926038813872528
3_196626406_197627009	ENSG00000119231.6	SENP5	Brain_Amygdala	COVID19_HGI_C2_ALL_leave_23andme_20210107	3_196841528_G_A	0.112119	0.004287	2633	0.791224263731315	0.198936507149489	0.00731073997789309	0.00183743897509558	0.00069105016620766	0.0139544458030072
3_196626406_197627009	ENSG00000119231.6	SENP5	Lung	COVID19_HGI_B2_ALL_leave_23andme_20210107	3_196665854_A_G	4.83764e-08	0.4603	2409	0.0660908219122393	0.917990326867538	0.000984383845854821	0.0136716621527906	0.00126280522157717	0.529965781676291
3_196626406_197627009	ENSG00000119231.6	SENP5	Esophagus_Gastroesophageal_Junction	COVID19_HGI_B1_ALL_leave_UKBB_23andme_20210107	3_196627356_C_T	7.033e-11	0.04528	2321	0.00128100291468618	0.891469814236959	8.40652935650921e-05	0.0584536313102255	0.0487114862445647	0.483007072419786
3_196626406_197627009	ENSG00000119231.6	SENP5	Skin_Not_Sun_Exposed_Suprapubic	COVID19_HGI_B1_ALL_eur_leave_ukbb_23andme_20210107	3_196665854_A_G	7.09983e-07	0.2977	2640	0.333272080334771	0.575980684238261	0.027913921197837	0.0482278978715053	0.0146054163576261	0.342142528103633
3_196626406_197627009	ENSG00000119231.6	SENP5	Stomach	COVID19_HGI_B1_ALL_leave_23andme_20210107	3_196627356_C_T	9.82426e-10	0.4749	2537	0.00382435824289452	0.932491619827065	0.000229666408545306	0.0559919989182863	0.00746235660320911	0.255797722423049
3_196626406_197627009	ENSG00000119231.6	SENP5	Stomach	COVID19_HGI_B2_ALL_leave_UKBB_23andme_20210107	3_196665854_A_G	8.79633e-10	0.351	2157	0.00550607693351959	0.978558982560506	8.23339144281902e-05	0.0146314460734961	0.00122116051805022	0.417924841222708
3_196626406_197627009	ENSG00000119231.6	SENP5	Esophagus_Gastroesophageal_Junction	COVID19_HGI_A2_ALL_leave_23andme_20210107	3_196669488_C_CA	5.22367e-10	0.02835	2277	9.63656915678586e-05	0.0739960925798672	0.00120388225606562	0.924421900303012	0.000281759169487391	0.306491149860323
3_196626406_197627009	ENSG00000119231.6	SENP5	Prostate	COVID19_HGI_C2_ALL_eur_leave_23andme_20210107	3_197063044_T_A	0.0822769	0.003294	2779	0.761677600245555	0.226428884873329	0.00852594718301739	0.00253373027804974	0.000833837420048931	0.0124729144863978
3_196626406_197627009	ENSG00000119231.6	SENP5	Pancreas	COVID19_HGI_A2_ALL_leave_23andme_20210107	3_197127009_A_T	0.790243	5.983e-08	2277	0.0523794546707884	0.0179807679115367	0.654368738859213	0.224580369274805	0.0506906692836575	0.362819939362745
3_196626406_197627009	ENSG00000119231.6	SENP5	Stomach	COVID19_HGI_A2_ALL_eur_leave_ukbb_23andme_20210107	3_196669488_C_CA	8.10721e-10	0.3358	2949	0.000628317079952137	0.153238856149796	0.00345290259169598	0.84212017902016	0.000559745158395679	0.186986744415732
3_196626406_197627009	ENSG00000119231.6	SENP5	Brain_Frontal_Cortex_BA9	COVID19_HGI_B2_ALL_leave_UKBB_23andme_20210107	3_197130874_C_T	0.0643837	0.0009101	2157	0.797601568254742	0.186466470856049	0.0119267602071987	0.00278706736297077	0.00121813331903902	0.0331554799729269
3_196626406_197627009	ENSG00000119231.6	SENP5	Brain_Cerebellum	COVID19_HGI_B1_ALL_eur_leave_ukbb_23andme_20210107	3_196627356_C_T	4.54783e-07	0.09751	2636	0.191866715631559	0.717676574304133	0.0160435014580748	0.0599962270135068	0.014416981592726	0.136975921780335
3_196626406_197627009	ENSG00000119231.6	SENP5	Breast_Mammary_Tissue	COVID19_HGI_C2_ALL_eur_leave_23andme_20210107	3_196665854_A_G	1.71002e-08	0.2066	2784	0.0376517396311814	0.949776214646443	0.000423805444238362	0.0106891579919357	0.00145908228620102	0.400000228644567
3_196626406_197627009	ENSG00000119231.6	SENP5	Esophagus_Gastroesophageal_Junction	COVID19_HGI_A2_ALL_eur_leave_23andme_20210107	3_196628205_C_T	7.033e-11	0.7487	2946	0.00033376543173783	0.256348043113395	0.000966013167671009	0.741944568131825	0.000407610155371263	0.290049082466458
3_196626406_197627009	ENSG00000119231.6	SENP5	Brain_Caudate_basal_ganglia	COVID19_HGI_B2_ALL_leave_UKBB_23andme_20210107	3_197207605_T_C	0.451376	0.001795	2157	0.784206714592108	0.19987864412612	0.0117264631992649	0.00298764095204633	0.00120053713046018	0.0236871475483824
3_196626406_197627009	ENSG00000119231.6	SENP5	Cells_Transformed_fibroblasts	COVID19_HGI_A2_ALL_eur_leave_23andme_20210107	3_196665854_A_G	8.41269e-22	0.9489	2946	7.16213020331965e-13	0.256710247863479	2.07292650079341e-12	0.742993003729159	0.000296748404570689	0.903100741837319
3_196626406_197627009	ENSG00000119231.6	SENP5	Uterus	COVID19_HGI_C2_ALL_leave_23andme_20210107	3_197033608_T_A	0.209278	0.001866	2634	0.776432537533126	0.213659255848275	0.00720250168545557	0.00198126507754627	0.000724439855597338	0.0113012827632526
3_196626406_197627009	ENSG00000119231.6	SENP5	Heart_Left_Ventricle	COVID19_HGI_B1_ALL_leave_UKBB_23andme_20210107	3_196676158_T_C	6.26283e-08	0.3797	2321	0.0480987663237105	0.879055234399756	0.00315646191336891	0.05767562715019	0.0120139102129744	0.140985733719756
3_196626406_197627009	ENSG00000119231.6	SENP5	Spleen	COVID19_HGI_A2_ALL_eur_leave_23andme_20210107	3_197126406_C_T	0.790929	4.064e-07	2937	0.179036526923201	0.0660821397749435	0.518170308544173	0.191210459013554	0.0455005657441281	0.222316763380643
3_196626406_197627009	ENSG00000119231.6	SENP5	Brain_Caudate_basal_ganglia	COVID19_HGI_C2_ALL_leave_UKBB_23andme_20210107	3_196668296_C_T	0.00735282	0.001481	2502	0.758882037430181	0.223780619421484	0.0123187273819968	0.00363118299063648	0.00138743277570115	0.0462646461536493
3_196626406_197627009	ENSG00000119231.6	SENP5	Artery_Tibial	COVID19_HGI_C2_ALL_leave_UKBB_23andme_20210107	3_196665854_A_G	1.42633e-10	0.1265	2503	0.000337709471934878	0.981072497548515	5.482879585808e-06	0.0159255363644918	0.00265877373547265	0.368121383090859
3_196626406_197627009	ENSG00000119231.6	SENP5	Cells_Transformed_fibroblasts	COVID19_HGI_B1_ALL_eur_leave_ukbb_23andme_20210107	3_196665854_A_G	8.41269e-22	0.2977	2640	2.61608994805719e-12	0.908631574633132	2.19116250551705e-13	0.0760891160745012	0.0152793092895305	0.898539414626379
3_196626406_197627009	ENSG00000119231.6	SENP5	Adipose_Subcutaneous	COVID19_HGI_B2_ALL_eur_leave_ukbb_23andme_20210107	3_196669488_C_CA	1.35879e-09	0.05456	2569	0.00081174602131949	0.96201862370393	2.97851335415198e-05	0.0352971947626708	0.00184265037853775	0.514396317626598
3_196626406_197627009	ENSG00000119231.6	SENP5	Brain_Cerebellar_Hemisphere	COVID19_HGI_A2_ALL_leave_23andme_20210107	3_197127009_A_T	0.706085	5.983e-08	2277	0.0575713419393788	0.01211292059316	0.719230214519848	0.151265095463027	0.0598204274845862	0.369376269341494
3_196626406_197627009	ENSG00000119231.6	SENP5	Stomach	COVID19_HGI_B2_ALL_leave_23andme_20210107	3_196669488_C_CA	8.10721e-10	0.1169	2409	0.00401863036087197	0.979871438856739	5.9855131094557e-05	0.0145931507303739	0.00145692492092031	0.524381675467443
3_196626406_197627009	ENSG00000119231.6	SENP5	Brain_Cortex	COVID19_HGI_C2_ALL_eur_leave_23andme_20210107	3_196665854_A_G	3.24822e-05	0.2066	2779	0.7337048747303	0.254343336121385	0.0082430411400034	0.00285664913294479	0.000852098875367345	0.0215315987584463
3_196626406_197627009	ENSG00000119231.6	SENP5	Skin_Sun_Exposed_Lower_leg	COVID19_HGI_B2_ALL_leave_UKBB_23andme_20210107	3_196665854_A_G	6.34684e-09	0.351	2157	0.0130813658929467	0.970823572493356	0.000195609337290035	0.0145156136366287	0.00138383863977915	0.822873615259733
3_196626406_197627009	ENSG00000119231.6	SENP5	Esophagus_Gastroesophageal_Junction	COVID19_HGI_B2_ALL_eur_leave_23andme_20210107	3_196628205_C_T	7.033e-11	0.9625	2568	0.0012542962418497	0.96302647781306	4.52720096293451e-05	0.0347581327370379	0.000915821198423372	0.353402298478255
3_196626406_197627009	ENSG00000119231.6	SENP5	Adipose_Visceral_Omentum	COVID19_HGI_B1_ALL_leave_23andme_20210107	3_196665854_A_G	7.95319e-07	0.6479	2537	0.31771614091282	0.618047427768113	0.0190799920891025	0.03710791290587	0.00804852632409456	0.215624595042461
3_196626406_197627009	ENSG00000119231.6	SENP5	Pituitary	COVID19_HGI_A2_ALL_leave_23andme_20210107	3_197127009_A_T	0.288598	5.983e-08	2277	0.0377438503717916	0.0328754151353077	0.471528310531536	0.410660481070777	0.0471919428905881	0.360282008318466
3_196626406_197627009	ENSG00000119231.6	SENP5	Stomach	COVID19_HGI_B1_ALL_leave_UKBB_23andme_20210107	3_196627356_C_T	9.82426e-10	0.04528	2321	0.00504095860074928	0.895735908339152	0.000330810851219086	0.058742153312257	0.0401501688966232	0.441117322297429
3_196626406_197627009	ENSG00000119231.6	SENP5	Prostate	COVID19_HGI_B1_ALL_eur_leave_ukbb_23andme_20210107	3_197046036_T_C	0.62002	0.0003785	2634	0.715389679257034	0.202100522096143	0.0595635217041226	0.0168208140126155	0.00612546293008485	0.0743615811588752
3_196626406_197627009	ENSG00000119231.6	SENP5	Vagina	COVID19_HGI_C2_ALL_leave_UKBB_23andme_20210107	3_196685228_A_G	0.812952	0.0006744	2492	0.784925490265319	0.197730223428645	0.0126934894418279	0.00319615651452998	0.0014546403496775	0.044643914398388
3_196626406_197627009	ENSG00000119231.6	SENP5	Brain_Putamen_basal_ganglia	COVID19_HGI_B1_ALL_eur_leave_ukbb_23andme_20210107	3_197046036_T_C	0.187691	0.0003785	2629	0.702369006307263	0.216039378657733	0.0575116580616829	0.0176834257155207	0.00639653125780074	0.0781263100291777
3_196626406_197627009	ENSG00000119231.6	SENP5	Heart_Left_Ventricle	COVID19_HGI_C2_ALL_leave_23andme_20210107	3_196676158_T_C	6.26283e-08	0.6548	2643	0.0486409679960886	0.941149012741097	0.000452720069564336	0.00875863470779487	0.000998664485454666	0.12904044473897
3_196626406_197627009	ENSG00000119231.6	SENP5	Brain_Caudate_basal_ganglia	COVID19_HGI_B2_ALL_leave_23andme_20210107	3_197207605_T_C	0.451376	0.001108	2409	0.766857618241561	0.217303315314044	0.0114218923237192	0.00323542307632318	0.00118175104435229	0.030954440525837
3_196626406_197627009	ENSG00000119231.6	SENP5	Nerve_Tibial	COVID19_HGI_B1_ALL_leave_23andme_20210107	3_196665854_A_G	5.855e-13	0.6479	2537	1.12312444460498e-05	0.936955914555059	6.74476451104221e-07	0.0562607867681946	0.00677139295584854	0.942001190801452
3_196626406_197627009	ENSG00000119231.6	SENP5	Brain_Cerebellum	COVID19_HGI_A2_ALL_eur_leave_23andme_20210107	3_197126406_C_T	0.301486	4.064e-07	2942	0.0441594874910459	0.209523969319	0.127809164384142	0.606405339797017	0.0121020390087952	0.255376018410374
3_196626406_197627009	ENSG00000119231.6	SENP5	Colon_Sigmoid	COVID19_HGI_C2_ALL_eur_leave_23andme_20210107	3_196665854_A_G	1.34693e-05	0.2066	2784	0.639053578471147	0.348777794604474	0.0071931440185512	0.00392476864045078	0.00105071426537694	0.0504179576937252
3_196626406_197627009	ENSG00000119231.6	SENP5	Breast_Mammary_Tissue	COVID19_HGI_A2_ALL_leave_23andme_20210107	3_197127009_A_T	0.0287394	5.983e-08	2277	0.00280755642796192	0.0706920036576886	0.0350743849967208	0.883136400790896	0.00828965412673284	0.341553907819484
3_196626406_197627009	ENSG00000119231.6	SENP5	Vagina	COVID19_HGI_B1_ALL_eur_leave_ukbb_23andme_20210107	3_197046036_T_C	0.0240262	0.0003785	2626	0.725691270365593	0.191600449225547	0.0603821223702563	0.0159359840059746	0.00639017403262876	0.101499308909561
3_196626406_197627009	ENSG00000119231.6	SENP5	Pancreas	COVID19_HGI_C2_ALL_eur_leave_23andme_20210107	3_196645071_G_A	0.000183329	0.07157	2782	0.708572322264985	0.2792942540899	0.00797158547237608	0.00314109749971254	0.00102074067302655	0.0180213314712928
3_196626406_197627009	ENSG00000119231.6	SENP5	Artery_Tibial	COVID19_HGI_B2_ALL_leave_23andme_20210107	3_196665854_A_G	1.42633e-10	0.4603	2409	0.000338703385967599	0.983952952565289	5.04478734014791e-06	0.0146543504479832	0.00104894881342036	0.388546487118812
3_196626406_197627009	ENSG00000119231.6	SENP5	Adipose_Visceral_Omentum	COVID19_HGI_C2_ALL_leave_23andme_20210107	3_196665854_A_G	7.95319e-07	0.2199	2643	0.333768903294051	0.655590536156941	0.00310651467976226	0.00610039790190144	0.00143364796734363	0.27310073701812
3_196626406_197627009	ENSG00000119231.6	SENP5	Minor_Salivary_Gland	COVID19_HGI_B1_ALL_leave_23andme_20210107	3_197333067_A_C	0.583306	0.004073	2512	0.729480617762078	0.210781060179978	0.0427713177239126	0.0123540206463581	0.00461298368767356	0.0146388061570896
3_196626406_197627009	ENSG00000119231.6	SENP5	Heart_Left_Ventricle	COVID19_HGI_B1_ALL_leave_23andme_20210107	3_196676158_T_C	6.26283e-08	0.4863	2537	0.0483648311190241	0.885814126045345	0.00290448131621671	0.0531865806276967	0.00972998089171799	0.126923435204506
3_196626406_197627009	ENSG00000119231.6	SENP5	Colon_Transverse	COVID19_HGI_B2_ALL_leave_UKBB_23andme_20210107	3_196665854_A_G	5.30987e-12	0.351	2157	0.000235411632456259	0.983677265821149	3.52017624092016e-06	0.0147078263847786	0.00137597598537524	0.797870371785358
3_196626406_197627009	ENSG00000119231.6	SENP5	Cells_Transformed_fibroblasts	COVID19_HGI_B1_ALL_leave_UKBB_23andme_20210107	3_196665854_A_G	8.41269e-22	0.2414	2321	2.65848522930514e-12	0.923356485443516	1.74462008382508e-13	0.0605788278964379	0.0160646866572117	0.849450394950792
3_196626406_197627009	ENSG00000119231.6	SENP5	Colon_Transverse	COVID19_HGI_B1_ALL_leave_23andme_20210107	3_196665854_A_G	5.30987e-12	0.6479	2537	0.000206877453584516	0.936475830017514	1.24237319717708e-05	0.0562316541507123	0.00707321464621739	0.651940329953614
3_196626406_197627009	ENSG00000119231.6	SENP5	Testis	COVID19_HGI_B1_ALL_leave_UKBB_23andme_20210107	3_196628205_C_T	8.41925e-05	0.04586	2321	0.380897091970205	0.549424315855592	0.0249962162360961	0.0360471112716443	0.0086352646664629	0.0425379091619392
3_196626406_197627009	ENSG00000119231.6	SENP5	Thyroid	COVID19_HGI_B2_ALL_leave_UKBB_23andme_20210107	3_196665854_A_G	7.06785e-11	0.351	2157	0.000471685415242883	0.983267515322898	7.05324445781188e-06	0.0147015230235167	0.00155222299388428	0.917153681264066
3_196626406_197627009	ENSG00000119231.6	SENP5	Artery_Tibial	COVID19_HGI_B1_ALL_eur_leave_ukbb_23andme_20210107	3_196628205_C_T	1.42034e-10	0.09747	2640	0.000319932226024368	0.897507048345252	2.67966129563631e-05	0.0751456361275756	0.0270005866881929	0.52005126348016
3_196626406_197627009	ENSG00000119231.6	SENP5	Adrenal_Gland	COVID19_HGI_B2_ALL_leave_UKBB_23andme_20210107	3_196665854_A_G	1.34155e-09	0.351	2157	0.0296161964628575	0.954335146412873	0.000442859301586747	0.0142691047172266	0.00133669310545549	0.512048434861256
3_196626406_197627009	ENSG00000119231.6	SENP5	Muscle_Skeletal	COVID19_HGI_B1_ALL_eur_leave_ukbb_23andme_20210107	3_196665854_A_G	2.28414e-12	0.2977	2640	1.05323125394632e-05	0.90428881191233	8.82156530970872e-07	0.0757206788398755	0.0199790947787248	0.525214617733373
3_196626406_197627009	ENSG00000119231.6	SENP5	Cells_EBV-transformed_lymphocytes	COVID19_HGI_B1_ALL_eur_leave_ukbb_23andme_20210107	3_196628205_C_T	1.75089e-09	0.09747	2636	0.0728352256321702	0.828450840219108	0.00608290810603143	0.0691654507447681	0.0234655752979218	0.362270493990375
3_196626406_197627009	ENSG00000119231.6	SENP5	Esophagus_Gastroesophageal_Junction	COVID19_HGI_C2_ALL_eur_leave_ukbb_23andme_20210107	3_196669488_C_CA	5.22367e-10	0.03242	2784	0.00120402916563326	0.92459730714389	9.36822637758632e-05	0.0719382573841642	0.00216672404253707	0.353550019700807
3_196626406_197627009	ENSG00000119231.6	SENP5	Brain_Cerebellum	COVID19_HGI_A2_ALL_eur_leave_ukbb_23andme_20210107	3_197126406_C_T	0.301486	2.18e-07	2945	0.0264321822433726	0.125420151614282	0.145256537545185	0.68922556539173	0.0136655632054297	0.33252131140869
3_196626406_197627009	ENSG00000119231.6	SENP5	Brain_Hippocampus	COVID19_HGI_A2_ALL_leave_23andme_20210107	3_197127009_A_T	0.667711	5.983e-08	2277	0.0551592940955366	0.0143196579930812	0.689096859456048	0.178830764682408	0.0625934237729265	0.342299542895119
3_196626406_197627009	ENSG00000119231.6	SENP5	Thyroid	COVID19_HGI_A2_ALL_leave_UKBB_23andme_20210107	3_196665854_A_G	7.06785e-11	0.4431	2280	1.80900868853469e-05	0.03824559393559	0.000454608575020004	0.961121534269124	0.000160173133380985	0.470303256648984
3_196626406_197627009	ENSG00000119231.6	SENP5	Adrenal_Gland	COVID19_HGI_A2_ALL_eur_leave_23andme_20210107	3_197126406_C_T	0.13612	4.064e-07	2946	0.00494311024548349	0.251318409402685	0.0143067829449076	0.727385723025694	0.00204597438122986	0.20937956984392
3_196626406_197627009	ENSG00000119231.6	SENP5	Small_Intestine_Terminal_Ileum	COVID19_HGI_C2_ALL_leave_23andme_20210107	3_196841528_G_A	0.141074	0.004287	2641	0.752070147463701	0.237973485638638	0.00699322543311337	0.00221207740385171	0.000751064060696074	0.0114189226598995
3_196626406_197627009	ENSG00000119231.6	SENP5	Spleen	COVID19_HGI_C2_ALL_eur_leave_ukbb_23andme_20210107	3_196685228_A_G	0.0877143	2.137e-05	2779	0.681655874035554	0.241247041775199	0.0530271633022967	0.0187617071787863	0.00530821370816372	0.315766807954111
3_196626406_197627009	ENSG00000119231.6	SENP5	Brain_Hippocampus	COVID19_HGI_B2_ALL_eur_leave_ukbb_23andme_20210107	3_196706092_C_T	0.744376	0.0001443	2556	0.750192095884834	0.211548996510477	0.0274752490689801	0.00774479185734785	0.00303886667836175	0.136302745639264
3_196626406_197627009	ENSG00000119231.6	SENP5	Liver	COVID19_HGI_B2_ALL_leave_23andme_20210107	3_196669488_C_CA	2.9742e-05	0.1169	2409	0.738996001746337	0.24504250998855	0.0110069099645389	0.00364845766503432	0.0013061206355399	0.0301418531495124
3_196626406_197627009	ENSG00000119231.6	SENP5	Esophagus_Muscularis	COVID19_HGI_B1_ALL_leave_UKBB_23andme_20210107	3_196665854_A_G	1.68092e-13	0.2414	2321	5.78398936903939e-06	0.921154067118367	3.79571942195609e-07	0.0604319519618421	0.0184078173584801	0.695357183544985
3_196626406_197627009	ENSG00000119231.6	SENP5	Brain_Substantia_nigra	COVID19_HGI_C2_ALL_leave_UKBB_23andme_20210107	3_196685228_A_G	0.9796	0.0006744	2488	0.796445004152184	0.186864949408389	0.0125623602895838	0.0029462472067572	0.00118143894308662	0.0550638985708226
3_196626406_197627009	ENSG00000119231.6	SENP5	Heart_Atrial_Appendage	COVID19_HGI_A2_ALL_leave_23andme_20210107	3_197127009_A_T	0.800789	5.983e-08	2277	0.0317830238621036	0.0402739050227943	0.397060591266059	0.503108132743561	0.0277743471054826	0.37079634575856
3_196626406_197627009	ENSG00000119231.6	SENP5	Liver	COVID19_HGI_C2_ALL_eur_leave_23andme_20210107	3_196669488_C_CA	2.9742e-05	0.1165	2784	0.721947257916238	0.265998331805046	0.00812618968884169	0.00299312420290612	0.000935096386968017	0.0385572387127893
3_196626406_197627009	ENSG00000119231.6	SENP5	Pituitary	COVID19_HGI_B1_ALL_leave_UKBB_23andme_20210107	3_196628205_C_T	1.06853e-06	0.04586	2320	0.528952824676986	0.397727353969705	0.0347046535045161	0.0260824030495915	0.0125327647992012	0.43744320717018
3_196626406_197627009	ENSG00000119231.6	SENP5	Spleen	COVID19_HGI_B1_ALL_eur_leave_23andme_20210107	3_197046036_T_C	0.536487	0.001157	2633	0.695146754610985	0.231369177508439	0.0507377413022666	0.0168814317743876	0.005864894803922	0.0262972750394013
3_196626406_197627009	ENSG00000119231.6	SENP5	Brain_Hypothalamus	COVID19_HGI_C2_ALL_leave_23andme_20210107	3_196830086_C_A	0.348558	0.001947	2606	0.761490967821653	0.22878325604294	0.00692351020252377	0.00207938479487436	0.000722881138008737	0.0124459570877837
3_196626406_197627009	ENSG00000119231.6	SENP5	Brain_Caudate_basal_ganglia	COVID19_HGI_B1_ALL_leave_UKBB_23andme_20210107	3_196627356_C_T	0.000142774	0.04528	2318	0.735375650090299	0.197973400731934	0.0482196221850436	0.012975940699925	0.00545538629279844	0.0513043282604298
3_196626406_197627009	ENSG00000119231.6	SENP5	Artery_Aorta	COVID19_HGI_B1_ALL_eur_leave_23andme_20210107	3_196628205_C_T	1.78692e-09	0.7421	2638	0.00513063453171972	0.917914230587945	0.000374961358718621	0.0670742758374082	0.00950589768420803	0.239590356315848
3_196626406_197627009	ENSG00000119231.6	SENP5	Muscle_Skeletal	COVID19_HGI_B1_ALL_leave_23andme_20210107	3_196665854_A_G	2.28414e-12	0.6479	2537	9.78669917075866e-06	0.936678018648742	5.87726334016312e-07	0.0562438017115416	0.00706780521421218	0.625346120721896
3_196626406_197627009	ENSG00000119231.6	SENP5	Vagina	COVID19_HGI_C2_ALL_eur_leave_ukbb_23andme_20210107	3_196685228_A_G	0.812952	2.137e-05	2772	0.721257367290755	0.201723074463319	0.0560455576847548	0.015669658186809	0.00530434237436313	0.295426816293087
3_196626406_197627009	ENSG00000119231.6	SENP5	Minor_Salivary_Gland	COVID19_HGI_A2_ALL_leave_23andme_20210107	3_197127009_A_T	0.889666	5.983e-08	2274	0.0548757573295337	0.0146383875322976	0.685553674267976	0.182812812048739	0.0621193688214536	0.363637300209751
3_196626406_197627009	ENSG00000119231.6	SENP5	Brain_Cortex	COVID19_HGI_B2_ALL_eur_leave_ukbb_23andme_20210107	3_196706092_C_T	0.640671	0.0001443	2566	0.727184862203695	0.234878330395269	0.0266561798567132	0.00860718540515216	0.00267344213917035	0.145155289980812
3_196626406_197627009	ENSG00000119231.6	SENP5	Muscle_Skeletal	COVID19_HGI_A2_ALL_eur_leave_23andme_20210107	3_196665854_A_G	2.28414e-12	0.9489	2946	2.6820585449237e-06	0.256702137754838	7.76264892793323e-06	0.742969509582312	0.000317907955377377	0.599307798548839
3_196626406_197627009	ENSG00000119231.6	SENP5	Colon_Transverse	COVID19_HGI_B1_ALL_leave_UKBB_23andme_20210107	3_196665854_A_G	5.30987e-12	0.2414	2321	0.000219078741432967	0.915312458631761	1.43769530118087e-05	0.0600425951153675	0.0244114905584275	0.431643684631201
3_196626406_197627009	ENSG00000119231.6	SENP5	Brain_Cerebellum	COVID19_HGI_B2_ALL_eur_leave_23andme_20210107	3_196668275_C_G	1.04073e-07	0.07574	2566	0.179003332825136	0.784154474226268	0.00645867211959743	0.0282912168775613	0.00209230395143745	0.177792402818364
3_196626406_197627009	ENSG00000119231.6	SENP5	Stomach	COVID19_HGI_A2_ALL_leave_23andme_20210107	3_196669488_C_CA	8.10721e-10	0.02835	2277	0.00030254001281749	0.0737658225477841	0.00377958739521277	0.921544845585941	0.000607204458245043	0.411379992929732
3_196626406_197627009	ENSG00000119231.6	SENP5	Brain_Anterior_cingulate_cortex_BA24	COVID19_HGI_C2_ALL_eur_leave_ukbb_23andme_20210107	3_196685228_A_G	0.930645	2.137e-05	2779	0.709643418075871	0.21378279272395	0.0551867207825521	0.0166204439949612	0.00476662442266596	0.312387207008782
3_196626406_197627009	ENSG00000119231.6	SENP5	Colon_Sigmoid	COVID19_HGI_A2_ALL_eur_leave_23andme_20210107	3_197126406_C_T	0.445004	4.064e-07	2945	0.157585984252615	0.088641546105754	0.456098182703603	0.256512416054313	0.0411618708837159	0.232868629231768
3_196626406_197627009	ENSG00000119231.6	SENP5	Brain_Cerebellar_Hemisphere	COVID19_HGI_A2_ALL_leave_UKBB_23andme_20210107	3_197127009_A_T	0.706085	3.152e-08	2280	0.0296463479160416	0.00624452710676626	0.745020411791156	0.15686436133416	0.0622243518518759	0.456431778274776
3_196626406_197627009	ENSG00000119231.6	SENP5	Brain_Substantia_nigra	COVID19_HGI_A2_ALL_leave_UKBB_23andme_20210107	3_197127009_A_T	0.971196	3.152e-08	2279	0.0294502599923337	0.00630060689861399	0.740092431090635	0.158269947229546	0.0658867547888714	0.456285209959644
3_196626406_197627009	ENSG00000119231.6	SENP5	Colon_Transverse	COVID19_HGI_B2_ALL_eur_leave_ukbb_23andme_20210107	3_196665854_A_G	5.30987e-12	0.6657	2569	0.000212720712497077	0.962927409384613	7.80529212631517e-06	0.0353308619887235	0.0015212026220406	0.483847084422356
3_196626406_197627009	ENSG00000119231.6	SENP5	Artery_Aorta	COVID19_HGI_B2_ALL_eur_leave_23andme_20210107	3_196669488_C_CA	1.14786e-10	0.2606	2568	0.0015690107456253	0.961981947808141	5.66311746894371e-05	0.0347196750224403	0.00167273524910419	0.656204734319439
3_196626406_197627009	ENSG00000119231.6	SENP5	Thyroid	COVID19_HGI_B1_ALL_leave_23andme_20210107	3_196665854_A_G	7.06785e-11	0.6479	2537	0.000443269020142209	0.936501995707161	2.66198921255886e-05	0.0562335040974451	0.00679461128312579	0.941115209163484
3_196626406_197627009	ENSG00000119231.6	SENP5	Brain_Spinal_cord_cervical_c-1	COVID19_HGI_A2_ALL_eur_leave_23andme_20210107	3_197126406_C_T	0.885849	4.064e-07	2921	0.18781320723391	0.0562683908720521	0.543455123324503	0.162768169251828	0.0496951093177076	0.245503207070177
3_196626406_197627009	ENSG00000119231.6	SENP5	Pancreas	COVID19_HGI_B1_ALL_leave_UKBB_23andme_20210107	3_196627356_C_T	0.000265946	0.04528	2319	0.696381555778553	0.235583047214906	0.0456778683264647	0.0154457252190677	0.00691180346100856	0.0422101032138199
3_196626406_197627009	ENSG00000119231.6	SENP5	Brain_Putamen_basal_ganglia	COVID19_HGI_C2_ALL_eur_leave_ukbb_23andme_20210107	3_196685228_A_G	0.946718	2.137e-05	2773	0.693140987331724	0.230347630231225	0.0538876416987953	0.0179034553829901	0.00472028535526647	0.301656974335309
3_196626406_197627009	ENSG00000119231.6	SENP5	Prostate	COVID19_HGI_A2_ALL_eur_leave_ukbb_23andme_20210107	3_197126406_C_T	0.0458964	2.18e-07	2943	0.108143551688524	0.0338814513355317	0.594294459341514	0.186115309786561	0.0775652278478691	0.386763707101919
3_196626406_197627009	ENSG00000119231.6	SENP5	Pituitary	COVID19_HGI_A2_ALL_leave_UKBB_23andme_20210107	3_197127009_A_T	0.288598	3.152e-08	2280	0.019452234533784	0.0169571115467648	0.48883969869274	0.426087947921535	0.0486630073051769	0.449456522997179
3_196626406_197627009	ENSG00000119231.6	SENP5	Heart_Left_Ventricle	COVID19_HGI_C2_ALL_leave_UKBB_23andme_20210107	3_196669912_C_T	1.39287e-06	0.007935	2503	0.048170900532942	0.931248733610721	0.000782078292470828	0.015114598104948	0.00468368945891861	0.0984613145417519
3_196626406_197627009	ENSG00000119231.6	SENP5	Artery_Aorta	COVID19_HGI_A2_ALL_leave_UKBB_23andme_20210107	3_196669488_C_CA	1.14786e-10	0.02997	2280	6.22615657821338e-05	0.0381829640583029	0.00156464929539156	0.959547146404548	0.000642978675975328	0.682942120839549
3_196626406_197627009	ENSG00000119231.6	SENP5	Breast_Mammary_Tissue	COVID19_HGI_B2_ALL_eur_leave_23andme_20210107	3_196665854_A_G	1.71002e-08	0.7836	2568	0.0368272676779897	0.92732187807493	0.00132922698905782	0.033469290308581	0.00105233694944158	0.291324060085273
3_196626406_197627009	ENSG00000119231.6	SENP5	Colon_Transverse	COVID19_HGI_A2_ALL_eur_leave_23andme_20210107	3_196665854_A_G	5.30987e-12	0.9489	2945	5.66902103067942e-05	0.256644869124226	0.000164077421102156	0.742802138203553	0.000332225040811519	0.598275896791126
3_196626406_197627009	ENSG00000119231.6	SENP5	Brain_Anterior_cingulate_cortex_BA24	COVID19_HGI_C2_ALL_leave_23andme_20210107	3_196830086_C_A	0.312562	0.001947	2640	0.769277824304102	0.22079442156473	0.00715004468838143	0.00205144517660598	0.000726264266180412	0.0126437903284477
3_196626406_197627009	ENSG00000119231.6	SENP5	Pituitary	COVID19_HGI_A2_ALL_eur_leave_23andme_20210107	3_197126406_C_T	0.27587	4.064e-07	2943	0.126715903564502	0.120615876577168	0.366749767603265	0.349057794864068	0.0368606573909972	0.246137968639196
3_196626406_197627009	ENSG00000119231.6	SENP5	Brain_Amygdala	COVID19_HGI_B1_ALL_leave_23andme_20210107	3_197333067_A_C	0.29386	0.004073	2522	0.75719754537546	0.182330320421889	0.0452468366093205	0.0108909336773499	0.00433436391598154	0.0176608383217623
3_196626406_197627009	ENSG00000119231.6	SENP5	Colon_Sigmoid	COVID19_HGI_B2_ALL_eur_leave_ukbb_23andme_20210107	3_196662275_C_T	0.000109079	0.004238	2569	0.633591408291795	0.32527184038501	0.0232481640945464	0.0119291347132869	0.0059594525153617	0.0628689253577381
3_196626406_197627009	ENSG00000119231.6	SENP5	Stomach	COVID19_HGI_A2_ALL_leave_UKBB_23andme_20210107	3_196669488_C_CA	8.10721e-10	0.02997	2280	0.000156236934537883	0.0380941367718955	0.00392627468435724	0.957315028315513	0.000508323293696369	0.336710931664704
3_196626406_197627009	ENSG00000119231.6	SENP5	Esophagus_Mucosa	COVID19_HGI_C2_ALL_leave_23andme_20210107	3_196665854_A_G	2.46344e-14	0.2199	2643	4.94362433427551e-07	0.989168359268618	4.60122001003995e-09	0.0092049415731882	0.00162620019454039	0.450729265103843
3_196626406_197627009	ENSG00000119231.6	SENP5	Ovary	COVID19_HGI_B1_ALL_leave_23andme_20210107	3_196653225_C_T	3.59342e-05	0.1281	2536	0.699823301493128	0.238265196949138	0.0420150269064582	0.0142990400922738	0.00559743455900262	0.0155208345326409
3_196626406_197627009	ENSG00000119231.6	SENP5	Colon_Transverse	COVID19_HGI_B2_ALL_eur_leave_23andme_20210107	3_196665854_A_G	5.30987e-12	0.7836	2568	0.000212972203329149	0.96406582543632	7.68692380492314e-06	0.0347956444372098	0.000917870999336098	0.64515385957903
3_196626406_197627009	ENSG00000119231.6	SENP5	Esophagus_Muscularis	COVID19_HGI_C2_ALL_leave_UKBB_23andme_20210107	3_196665854_A_G	1.68092e-13	0.1265	2503	5.49756652747556e-06	0.980950925358561	8.92556999139474e-08	0.0159231009670015	0.0031203868522091	0.660946326001962
3_196626406_197627009	ENSG00000119231.6	SENP5	Artery_Tibial	COVID19_HGI_B2_ALL_eur_leave_ukbb_23andme_20210107	3_196665854_A_G	1.42633e-10	0.6657	2569	0.000331568799961696	0.963097494542524	1.2166146461682e-05	0.0353374027030846	0.0012213678079685	0.333888108814481
3_196626406_197627009	ENSG00000119231.6	SENP5	Cells_EBV-transformed_lymphocytes	COVID19_HGI_A2_ALL_eur_leave_23andme_20210107	3_197126406_C_T	0.819829	4.064e-07	2940	0.0191063833118416	0.236201909880697	0.0552970997133119	0.683602421361027	0.00579218573312288	0.193068358958892
3_196626406_197627009	ENSG00000119231.6	SENP5	Uterus	COVID19_HGI_A2_ALL_eur_leave_23andme_20210107	3_197126406_C_T	0.796602	4.064e-07	2933	0.187422741187023	0.0571535973821148	0.542406042111813	0.165356261090813	0.0476613582282365	0.238020882863283
3_196626406_197627009	ENSG00000119231.6	SENP5	Brain_Nucleus_accumbens_basal_ganglia	COVID19_HGI_A2_ALL_leave_23andme_20210107	3_197127009_A_T	0.885673	5.983e-08	2276	0.0542925042286631	0.0157213958490551	0.678267343340919	0.196349448403657	0.0553693081777054	0.368887592033738
3_196626406_197627009	ENSG00000119231.6	SENP5	Skin_Sun_Exposed_Lower_leg	COVID19_HGI_A2_ALL_eur_leave_ukbb_23andme_20210107	3_197126406_C_T	0.325902	2.18e-07	2949	0.00184106976023995	0.1518857617479	0.0101175580761069	0.834683366215056	0.00147224420069721	0.182610129650639
3_196626406_197627009	ENSG00000119231.6	SENP5	Brain_Amygdala	COVID19_HGI_C2_ALL_eur_leave_23andme_20210107	3_196747848_C_A	0.745806	0.001297	2761	0.781720936136702	0.206500949695068	0.00868120911198291	0.00229244091698797	0.000804464139259321	0.0114336047100727
3_196626406_197627009	ENSG00000119231.6	SENP5	Uterus	COVID19_HGI_B1_ALL_leave_23andme_20210107	3_197557173_A_C	0.00362518	0.005427	2530	0.742340524765555	0.196795877984279	0.0444757897117762	0.0117860142290848	0.00460179330930498	0.0176321643194703
3_196626406_197627009	ENSG00000119231.6	SENP5	Brain_Hippocampus	COVID19_HGI_B1_ALL_leave_23andme_20210107	3_197333067_A_C	0.73221	0.004073	2529	0.734203727238804	0.204939434892372	0.0439831325809596	0.012272479373823	0.00460122591404231	0.0147512160460906
3_196626406_197627009	ENSG00000119231.6	SENP5	Heart_Atrial_Appendage	COVID19_HGI_C2_ALL_eur_leave_23andme_20210107	3_196665854_A_G	6.34149e-07	0.2066	2784	0.425837420255453	0.561841011780075	0.00479319730861046	0.00632283903899823	0.00120553161686259	0.394164485744721
3_196626406_197627009	ENSG00000119231.6	SENP5	Brain_Cerebellar_Hemisphere	COVID19_HGI_A2_ALL_eur_leave_ukbb_23andme_20210107	3_197126406_C_T	0.598798	2.18e-07	2946	0.114461378648332	0.0313963969780941	0.629015522312591	0.172484341529773	0.0526423605312102	0.325882034945292
3_196626406_197627009	ENSG00000119231.6	SENP5	Stomach	COVID19_HGI_B2_ALL_eur_leave_ukbb_23andme_20210107	3_196669488_C_CA	8.10721e-10	0.05456	2569	0.003929850592514	0.958224006557291	0.000144196733488122	0.0351572580684914	0.00254468804821614	0.670024031931101
3_196626406_197627009	ENSG00000119231.6	SENP5	Skin_Sun_Exposed_Lower_leg	COVID19_HGI_B2_ALL_eur_leave_23andme_20210107	3_196665854_A_G	6.34684e-09	0.7836	2568	0.0116745493189933	0.952310519346758	0.00042137598085147	0.0343710490221353	0.00122250633126234	0.495634186758345
3_196626406_197627009	ENSG00000119231.6	SENP5	Adipose_Subcutaneous	COVID19_HGI_B2_ALL_eur_leave_23andme_20210107	3_196627356_C_T	3.00103e-10	0.965	2568	0.000812936083649911	0.963428953285364	2.93417527527368e-05	0.0347726191788882	0.000956149699345606	0.445550565748399
3_196626406_197627009	ENSG00000119231.6	SENP5	Esophagus_Mucosa	COVID19_HGI_C2_ALL_leave_UKBB_23andme_20210107	3_196665854_A_G	2.46344e-14	0.1265	2503	4.90591962352764e-07	0.981624014566822	7.96500210649746e-09	0.0159347085102544	0.00244077836595871	0.507599939409824
3_196626406_197627009	ENSG00000119231.6	SENP5	Brain_Amygdala	COVID19_HGI_B1_ALL_leave_UKBB_23andme_20210107	3_197140043_T_C	0.302667	0.001468	2311	0.765561806568699	0.168458999804713	0.0500915535737787	0.0110175881497729	0.0048700519030362	0.0472282993832333
3_196626406_197627009	ENSG00000119231.6	SENP5	Esophagus_Gastroesophageal_Junction	COVID19_HGI_B1_ALL_eur_leave_ukbb_23andme_20210107	3_196628205_C_T	7.033e-11	0.09747	2640	0.00128112460142509	0.891593995968546	0.000107303351462469	0.0746450036990766	0.0323725723794898	0.469972108398558
3_196626406_197627009	ENSG00000119231.6	SENP5	Artery_Coronary	COVID19_HGI_B2_ALL_leave_23andme_20210107	3_197207605_T_C	0.387217	0.001108	2407	0.792057298791584	0.192106172432391	0.0117903794632771	0.00285845980527765	0.00118768950747067	0.0327143424527194
3_196626406_197627009	ENSG00000119231.6	SENP5	Small_Intestine_Terminal_Ileum	COVID19_HGI_C2_ALL_eur_leave_ukbb_23andme_20210107	3_196685228_A_G	0.803043	2.137e-05	2781	0.693942549528796	0.229310111831657	0.0539742108714062	0.0178305862632236	0.00494254150491769	0.301524245779048
3_196626406_197627009	ENSG00000119231.6	SENP5	Pituitary	COVID19_HGI_B2_ALL_leave_UKBB_23andme_20210107	3_196628205_C_T	1.06853e-06	0.6908	2157	0.552140587611993	0.43172549527139	0.00825631324110788	0.00645428923956936	0.00142331463593952	0.0694399094632425
3_196626406_197627009	ENSG00000119231.6	SENP5	Lung	COVID19_HGI_A2_ALL_eur_leave_23andme_20210107	3_197126406_C_T	0.376869	4.064e-07	2946	0.0171170889628591	0.238695972626867	0.0495417792196837	0.690851011957172	0.00379414723341888	0.259200380034734
3_196626406_197627009	ENSG00000119231.6	SENP5	Brain_Cerebellum	COVID19_HGI_B2_ALL_leave_23andme_20210107	3_196668275_C_G	1.04073e-07	0.04494	2409	0.177850771650498	0.804689556470212	0.00264898243840939	0.0119825486088959	0.0028281408319848	0.19321360058475
3_196626406_197627009	ENSG00000119231.6	SENP5	Spleen	COVID19_HGI_B1_ALL_eur_leave_ukbb_23andme_20210107	3_197046036_T_C	0.536487	0.0003785	2635	0.687224296057212	0.228867802070592	0.0574692450543044	0.0191318008235454	0.00730685599434587	0.0618275045848491
3_196626406_197627009	ENSG00000119231.6	SENP5	Artery_Coronary	COVID19_HGI_A2_ALL_eur_leave_23andme_20210107	3_197126406_C_T	0.193363	4.064e-07	2937	0.186113823670726	0.0556402682965151	0.538651223549387	0.1609756233472	0.0586190611361713	0.248462159275437
3_196626406_197627009	ENSG00000119231.6	SENP5	Brain_Hypothalamus	COVID19_HGI_C2_ALL_leave_UKBB_23andme_20210107	3_196685228_A_G	0.315589	0.0006744	2469	0.765104404531061	0.21813755816468	0.012093642393176	0.00344677929217719	0.00121761561890601	0.0528760360430478
3_196626406_197627009	ENSG00000119231.6	SENP5	Artery_Tibial	COVID19_HGI_A2_ALL_leave_UKBB_23andme_20210107	3_196665854_A_G	1.42633e-10	0.4431	2280	1.31674617368848e-05	0.0382522321828844	0.000330901728376129	0.961288400019759	0.000115298607243033	0.26119499628894
3_196626406_197627009	ENSG00000119231.6	SENP5	Brain_Substantia_nigra	COVID19_HGI_B2_ALL_leave_UKBB_23andme_20210107	3_197207605_T_C	0.586312	0.001795	2156	0.818244336114722	0.165904107642714	0.0122328283832267	0.00247914214345842	0.00113958571587881	0.0261591449011427
3_196626406_197627009	ENSG00000119231.6	SENP5	Stomach	COVID19_HGI_C2_ALL_leave_UKBB_23andme_20210107	3_196669488_C_CA	8.10721e-10	0.03521	2503	0.00400305375035153	0.976114012148109	6.49915489871923e-05	0.0158437174607963	0.00397422509175515	0.529759786067285
3_196626406_197627009	ENSG00000119231.6	SENP5	Uterus	COVID19_HGI_B1_ALL_leave_UKBB_23andme_20210107	3_197140043_T_C	0.165183	0.001468	2314	0.751155639423821	0.182588918190709	0.0492001308755024	0.0119543361904456	0.00510097531952136	0.0482226490899599
3_196626406_197627009	ENSG00000119231.6	SENP5	Brain_Hippocampus	COVID19_HGI_B1_ALL_leave_UKBB_23andme_20210107	3_197140043_T_C	0.988017	0.001468	2315	0.742765048822391	0.190700233963757	0.048652847846346	0.012485915372529	0.00539595399497704	0.0394332929664768
3_196626406_197627009	ENSG00000119231.6	SENP5	Liver	COVID19_HGI_A2_ALL_leave_23andme_20210107	3_197127009_A_T	0.61233	5.983e-08	2277	0.0532115602216347	0.0168489410729404	0.664764109779496	0.210436576729543	0.0547388121963852	0.370094994561483
3_196626406_197627009	ENSG00000119231.6	SENP5	Whole_Blood	COVID19_HGI_B2_ALL_eur_leave_ukbb_23andme_20210107	3_196668296_C_T	0.000462344	0.001672	2569	0.760878716699817	0.200444884220176	0.0279186760274671	0.00735145286975823	0.00340627018278203	0.159057405667133
3_196626406_197627009	ENSG00000119231.6	SENP5	Nerve_Tibial	COVID19_HGI_B1_ALL_leave_UKBB_23andme_20210107	3_196665854_A_G	5.855e-13	0.2414	2321	1.12200104488203e-05	0.923779205041336	7.36308607396536e-07	0.0606070315771498	0.0156018070624574	0.881308332563424
3_196626406_197627009	ENSG00000119231.6	SENP5	Brain_Hippocampus	COVID19_HGI_C2_ALL_leave_23andme_20210107	3_197033608_T_A	0.177463	0.001866	2638	0.76501686513938	0.225013276003247	0.00709943820672772	0.00208736417461459	0.000783056476030286	0.0109415696296789
3_196626406_197627009	ENSG00000119231.6	SENP5	Brain_Frontal_Cortex_BA9	COVID19_HGI_B1_ALL_eur_leave_23andme_20210107	3_197046036_T_C	0.19357	0.001157	2626	0.724416049113705	0.2025700808583	0.0526911756600714	0.0147285572210932	0.00559413714682968	0.0310682927441068
3_196626406_197627009	ENSG00000119231.6	SENP5	Artery_Aorta	COVID19_HGI_C2_ALL_eur_leave_ukbb_23andme_20210107	3_196669488_C_CA	1.14786e-10	0.03242	2784	0.00149939350551167	0.919518080127749	0.000116663766872526	0.0715378951783125	0.00732796742155375	0.772179399153353
3_196626406_197627009	ENSG00000119231.6	SENP5	Brain_Putamen_basal_ganglia	COVID19_HGI_C2_ALL_leave_UKBB_23andme_20210107	3_196685228_A_G	0.946718	0.0006744	2499	0.753854655768808	0.228955782868285	0.0122249416948114	0.00371162597420237	0.00125299369389393	0.047064889527631
3_196626406_197627009	ENSG00000119231.6	SENP5	Nerve_Tibial	COVID19_HGI_A2_ALL_eur_leave_23andme_20210107	3_196665854_A_G	5.855e-13	0.9489	2946	3.0745712568061e-06	0.256706751102053	8.89869362310252e-06	0.742982881449963	0.00029839418310567	0.920470930897027
3_196626406_197627009	ENSG00000119231.6	SENP5	Pancreas	COVID19_HGI_B2_ALL_leave_UKBB_23andme_20210107	3_196654536_G_A	0.000467639	0.02246	2157	0.741085645732654	0.2425658359565	0.0110816617487234	0.00362551371182468	0.00164134285029801	0.0231567649225921
3_196626406_197627009	ENSG00000119231.6	SENP5	Brain_Anterior_cingulate_cortex_BA24	COVID19_HGI_C2_ALL_eur_leave_23andme_20210107	3_197063044_T_A	0.0639774	0.003294	2779	0.759314364164141	0.228746355129394	0.0085253253351701	0.00256744033524522	0.000846515036049693	0.012594219057751
3_196626406_197627009	ENSG00000119231.6	SENP5	Pituitary	COVID19_HGI_B2_ALL_leave_23andme_20210107	3_196670094_G_GAC	2.52465e-05	0.01977	2409	0.52327224765422	0.460548829860456	0.00779383177075555	0.00685807641057059	0.00152701430399765	0.0922335362005346
3_196626406_197627009	ENSG00000119231.6	SENP5	Breast_Mammary_Tissue	COVID19_HGI_A2_ALL_leave_UKBB_23andme_20210107	3_197127009_A_T	0.0287394	3.152e-08	2280	0.00144948833124746	0.0364978688674869	0.0364260176832145	0.917192476066313	0.008434149051738	0.432606988928513
3_196626406_197627009	ENSG00000119231.6	SENP5	Cells_EBV-transformed_lymphocytes	COVID19_HGI_B2_ALL_eur_leave_23andme_20210107	3_196665854_A_G	8.92323e-10	0.7836	2566	0.0726111334071482	0.891507322728398	0.00261837047547251	0.0321467973524357	0.00111637603654592	0.256084806283497
3_196626406_197627009	ENSG00000119231.6	SENP5	Artery_Coronary	COVID19_HGI_A2_ALL_eur_leave_ukbb_23andme_20210107	3_197126406_C_T	0.193363	2.18e-07	2940	0.110794715553041	0.033151420820913	0.608857985050319	0.182114250498221	0.0650816280775065	0.327250624593745
3_196626406_197627009	ENSG00000119231.6	SENP5	Nerve_Tibial	COVID19_HGI_B1_ALL_eur_leave_23andme_20210107	3_196665854_A_G	5.855e-13	0.7648	2638	1.12382822169295e-05	0.925284006417643	8.21325616484861e-07	0.0676152972693667	0.00708863670515648	0.95867612967551
3_196626406_197627009	ENSG00000119231.6	SENP5	Skin_Not_Sun_Exposed_Suprapubic	COVID19_HGI_A2_ALL_leave_UKBB_23andme_20210107	3_197127009_A_T	0.298292	3.152e-08	2280	0.0132270115223691	0.0239633835754638	0.332398229929346	0.602177810494023	0.028233564478797	0.485907985795812
3_196626406_197627009	ENSG00000119231.6	SENP5	Minor_Salivary_Gland	COVID19_HGI_B1_ALL_leave_UKBB_23andme_20210107	3_197140043_T_C	0.828158	0.001468	2298	0.737994972722575	0.196386685819687	0.0475196160616258	0.0126399117575711	0.00545881363854032	0.0383664644873384
3_196626406_197627009	ENSG00000119231.6	SENP5	Artery_Aorta	COVID19_HGI_B1_ALL_leave_UKBB_23andme_20210107	3_196628205_C_T	1.78692e-09	0.04586	2321	0.00502529116644626	0.898911257017508	0.000329782682236021	0.058953904678019	0.0367797644557904	0.450824110076799
3_196626406_197627009	ENSG00000119231.6	SENP5	Liver	COVID19_HGI_C2_ALL_leave_23andme_20210107	3_196669488_C_CA	2.9742e-05	0.1288	2643	0.73092458706635	0.259039378506908	0.00680299433863182	0.00241015556201676	0.000822884526093264	0.0396071413306409
3_196626406_197627009	ENSG00000119231.6	SENP5	Heart_Atrial_Appendage	COVID19_HGI_C2_ALL_leave_23andme_20210107	3_196665854_A_G	6.34149e-07	0.2199	2643	0.4294770944923	0.560147630266033	0.00399730737493708	0.00521234234086018	0.0011656255258698	0.380131242350416
3_196626406_197627009	ENSG00000119231.6	SENP5	Heart_Left_Ventricle	COVID19_HGI_A2_ALL_leave_23andme_20210107	3_197127009_A_T	0.311872	5.983e-08	2277	0.00363136598956354	0.0701077768453776	0.0453661153569081	0.875840977984149	0.00505376382400181	0.301439399971085
3_196626406_197627009	ENSG00000119231.6	SENP5	Lung	COVID19_HGI_C2_ALL_leave_23andme_20210107	3_196665854_A_G	4.83764e-08	0.2199	2643	0.0663412369066992	0.922893777926809	0.000617463233663445	0.00858816557216289	0.00155935636066579	0.609182612208314
3_196626406_197627009	ENSG00000119231.6	SENP5	Brain_Caudate_basal_ganglia	COVID19_HGI_C2_ALL_eur_leave_23andme_20210107	3_197275125_C_T	9.43823e-05	0.08076	2779	0.747349072939378	0.240675731903393	0.00838861791566352	0.0027005781889869	0.000885999052579115	0.0157557370106897
3_196626406_197627009	ENSG00000119231.6	SENP5	Esophagus_Muscularis	COVID19_HGI_B2_ALL_leave_UKBB_23andme_20210107	3_196665854_A_G	1.68092e-13	0.351	2157	6.17761695578295e-06	0.983853306647493	9.23756409415889e-08	0.0147104047300407	0.00143001862986974	0.926953308240152
3_196626406_197627009	ENSG00000119231.6	SENP5	Adipose_Subcutaneous	COVID19_HGI_B2_ALL_leave_23andme_20210107	3_196627356_C_T	3.00103e-10	0.7034	2409	0.00082956909027519	0.983294943822577	1.23559427445424e-05	0.0146443799931794	0.00121875115122417	0.368032341640426
3_196626406_197627009	ENSG00000119231.6	SENP5	Skin_Sun_Exposed_Lower_leg	COVID19_HGI_B2_ALL_leave_23andme_20210107	3_196665854_A_G	6.34684e-09	0.4603	2409	0.011919370378447	0.972170311218937	0.000177531997845087	0.0144786497606678	0.00125413664410329	0.600548486048053
3_196626406_197627009	ENSG00000119231.6	SENP5	Esophagus_Mucosa	COVID19_HGI_B1_ALL_leave_23andme_20210107	3_196665854_A_G	2.46344e-14	0.6479	2537	4.68152768773009e-07	0.936477927141562	2.81142503462909e-08	0.0562315632918684	0.0072900132995497	0.443362995867399
3_196626406_197627009	ENSG00000119231.6	SENP5	Brain_Nucleus_accumbens_basal_ganglia	COVID19_HGI_B2_ALL_leave_23andme_20210107	3_197207605_T_C	0.925639	0.001108	2409	0.759168404334402	0.225022699146525	0.0113073660137335	0.00335042939950627	0.00115110110583364	0.0300421932987375
3_196626406_197627009	ENSG00000119231.6	SENP5	Cells_Transformed_fibroblasts	COVID19_HGI_B2_ALL_leave_UKBB_23andme_20210107	3_196665854_A_G	8.41269e-22	0.351	2157	2.83261447233436e-12	0.983835800649293	4.23568795694527e-14	0.0147101188961122	0.00145408045172019	0.969551506193656
3_196626406_197627009	ENSG00000119231.6	SENP5	Stomach	COVID19_HGI_B1_ALL_eur_leave_23andme_20210107	3_196665854_A_G	8.79633e-10	0.7648	2638	0.00517573527057327	0.919838787995194	0.000378257448942002	0.0672170436866122	0.00739017559867872	0.330350768883465
3_196626406_197627009	ENSG00000119231.6	SENP5	Esophagus_Muscularis	COVID19_HGI_B1_ALL_eur_leave_23andme_20210107	3_196665854_A_G	1.68092e-13	0.7648	2638	5.80987863013425e-06	0.925277342765094	4.24602448620565e-07	0.0676147972819259	0.00710162547190091	0.893340930781853
3_196626406_197627009	ENSG00000119231.6	SENP5	Cells_EBV-transformed_lymphocytes	COVID19_HGI_C2_ALL_leave_UKBB_23andme_20210107	3_196665854_A_G	8.92323e-10	0.1265	2500	0.0736385379569605	0.907179144757287	0.00119457482493516	0.01471311434564	0.00327462811517677	0.25962892987032
3_196626406_197627009	ENSG00000119231.6	SENP5	Pancreas	COVID19_HGI_B1_ALL_eur_leave_ukbb_23andme_20210107	3_197046036_T_C	0.68684	0.0003785	2638	0.668582216490519	0.247139136524851	0.0559770603852391	0.0206841120204481	0.00761747457894288	0.0519783676888235
3_196626406_197627009	ENSG00000119231.6	SENP5	Brain_Frontal_Cortex_BA9	COVID19_HGI_B2_ALL_eur_leave_ukbb_23andme_20210107	3_196706092_C_T	0.747659	0.0001443	2562	0.754820474241935	0.20709296165362	0.0276607093171719	0.00758616777822429	0.00283968700904844	0.143953291647699
3_196626406_197627009	ENSG00000119231.6	SENP5	Brain_Anterior_cingulate_cortex_BA24	COVID19_HGI_B1_ALL_leave_23andme_20210107	3_197333067_A_C	0.737467	0.004073	2532	0.73709940623549	0.202051582877258	0.0441975568840641	0.0121107673059397	0.00454068669724866	0.015265396998361
3_196626406_197627009	ENSG00000119231.6	SENP5	Uterus	COVID19_HGI_B1_ALL_eur_leave_ukbb_23andme_20210107	3_197046036_T_C	0.613632	0.0003785	2627	0.72007740006384	0.19744873270246	0.0599346992164062	0.016428275750243	0.00611089226705036	0.0735752881186285
3_196626406_197627009	ENSG00000119231.6	SENP5	Minor_Salivary_Gland	COVID19_HGI_B2_ALL_leave_UKBB_23andme_20210107	3_197207605_T_C	0.706893	0.001795	2155	0.78634928128382	0.197715354870828	0.0117491453812091	0.00295290742993797	0.00123331103420502	0.0229553018446548
3_196626406_197627009	ENSG00000119231.6	SENP5	Whole_Blood	COVID19_HGI_A2_ALL_leave_UKBB_23andme_20210107	3_197127009_A_T	0.385626	3.152e-08	2280	0.0291561025168687	0.00690696228870441	0.73270041776677	0.173516033123713	0.0577204843039433	0.470474021450764
3_196626406_197627009	ENSG00000119231.6	SENP5	Brain_Caudate_basal_ganglia	COVID19_HGI_B1_ALL_leave_23andme_20210107	3_197333067_A_C	0.643222	0.004073	2532	0.725454454100401	0.213491353886178	0.0434987666144421	0.0127963347953136	0.00475909060366555	0.0140827583842577
3_196626406_197627009	ENSG00000119231.6	SENP5	Brain_Anterior_cingulate_cortex_BA24	COVID19_HGI_B2_ALL_eur_leave_23andme_20210107	3_197197831_T_C	0.707151	0.0003594	2560	0.753844083031113	0.208811635066693	0.0271761954852947	0.00752504861875658	0.00264303779814377	0.0385733000280541
3_196626406_197627009	ENSG00000119231.6	SENP5	Brain_Spinal_cord_cervical_c-1	COVID19_HGI_C2_ALL_leave_23andme_20210107	3_196830086_C_A	0.400411	0.001947	2628	0.780175664996883	0.209975061488703	0.00720317808259091	0.00193794211310833	0.000708153318715005	0.012844754364195
3_196626406_197627009	ENSG00000119231.6	SENP5	Skin_Sun_Exposed_Lower_leg	COVID19_HGI_C2_ALL_leave_UKBB_23andme_20210107	3_196665854_A_G	6.34684e-09	0.1265	2503	0.0117921786413642	0.969391771605999	0.000191451827437651	0.0157356638661825	0.00288893405901652	0.621222931013731
3_196626406_197627009	ENSG00000119231.6	SENP5	Adipose_Subcutaneous	COVID19_HGI_B1_ALL_leave_UKBB_23andme_20210107	3_196627356_C_T	3.00103e-10	0.04528	2321	0.000890924648933498	0.897327265135637	5.84665665458842e-05	0.0588438561340574	0.0428794875148262	0.775138531531697
3_196626406_197627009	ENSG00000119231.6	SENP5	Minor_Salivary_Gland	COVID19_HGI_A2_ALL_leave_UKBB_23andme_20210107	3_197127009_A_T	0.889666	3.152e-08	2277	0.0282658826766504	0.00754692156473448	0.710328224266112	0.189591631790661	0.0642673397018422	0.451897631662556
3_196626406_197627009	ENSG00000119231.6	SENP5	Colon_Transverse	COVID19_HGI_C2_ALL_eur_leave_ukbb_23andme_20210107	3_196665854_A_G	5.30987e-12	0.1246	2784	0.000204346012640593	0.925084477527189	1.58996124048817e-05	0.0719756098555139	0.00271966699225099	0.642313702943572
3_196626406_197627009	ENSG00000119231.6	SENP5	Lung	COVID19_HGI_C2_ALL_leave_UKBB_23andme_20210107	3_196665854_A_G	4.83764e-08	0.1265	2503	0.0658235587959353	0.914824443346775	0.00106867789262677	0.0148491912248998	0.0034341287397638	0.467475948217003
3_196626406_197627009	ENSG00000119231.6	SENP5	Brain_Putamen_basal_ganglia	COVID19_HGI_B1_ALL_leave_23andme_20210107	3_197333067_A_C	0.935498	0.004073	2530	0.720952932449879	0.218108284340832	0.0431230966569937	0.0130411598248533	0.00477452672744139	0.0142281464819617
3_196626406_197627009	ENSG00000119231.6	SENP5	Adipose_Subcutaneous	COVID19_HGI_C2_ALL_eur_leave_ukbb_23andme_20210107	3_196669488_C_CA	1.35879e-09	0.03242	2784	0.000779932800375334	0.924491285640248	6.06844687967181e-05	0.071929436199911	0.00273866089066951	0.449293216135596
3_196626406_197627009	ENSG00000119231.6	SENP5	Brain_Substantia_nigra	COVID19_HGI_B1_ALL_eur_leave_23andme_20210107	3_197046036_T_C	0.67546	0.001157	2608	0.744027714052082	0.183815683046151	0.0537796776183882	0.0132814367046748	0.00509548857870408	0.0305829330130866
3_196626406_197627009	ENSG00000119231.6	SENP5	Esophagus_Mucosa	COVID19_HGI_B1_ALL_leave_UKBB_23andme_20210107	3_196627356_C_T	6.4578e-14	0.04528	2321	4.63843655766633e-07	0.915703207597361	3.04395506390242e-08	0.0600684214707002	0.0242278766487323	0.519073739368798
3_196626406_197627009	ENSG00000119231.6	SENP5	Whole_Blood	COVID19_HGI_B1_ALL_eur_leave_23andme_20210107	3_197046036_T_C	0.76245	0.001157	2638	0.730603319892393	0.19654551189207	0.0533945678292863	0.0143590072233997	0.00509759316285072	0.0267165184103325
3_196626406_197627009	ENSG00000119231.6	SENP5	Esophagus_Gastroesophageal_Junction	COVID19_HGI_B1_ALL_eur_leave_23andme_20210107	3_196628205_C_T	7.033e-11	0.7421	2638	0.00132709214697211	0.923584711763276	9.69876672168037e-05	0.0674906961090752	0.00750051231345996	0.432575614271584
3_196626406_197627009	ENSG00000119231.6	SENP5	Skin_Not_Sun_Exposed_Suprapubic	COVID19_HGI_B1_ALL_eur_leave_23andme_20210107	3_196665854_A_G	7.09983e-07	0.7648	2638	0.339330633369461	0.586398236352951	0.0247992474530077	0.042849027472836	0.00662285535174437	0.370777094061687
3_196626406_197627009	ENSG00000119231.6	SENP5	Esophagus_Mucosa	COVID19_HGI_B2_ALL_eur_leave_ukbb_23andme_20210107	3_196668275_C_G	3.54696e-14	0.08438	2569	4.81220314552998e-07	0.962617832245205	1.76572609602134e-08	0.0353189612701463	0.00206270760707321	0.579259133466174
3_196626406_197627009	ENSG00000119231.6	SENP5	Skin_Not_Sun_Exposed_Suprapubic	COVID19_HGI_B1_ALL_leave_23andme_20210107	3_196665854_A_G	7.09983e-07	0.6479	2537	0.331106573598431	0.606585193607703	0.0198841355266285	0.0364216107349738	0.00600248653226335	0.374919990708135
3_196626406_197627009	ENSG00000119231.6	SENP5	Esophagus_Muscularis	COVID19_HGI_C2_ALL_eur_leave_ukbb_23andme_20210107	3_196665854_A_G	1.68092e-13	0.1246	2784	5.1838937338081e-06	0.924982254675491	4.03344797633066e-07	0.0719673310108941	0.00304482707508429	0.669658693897
3_196626406_197627009	ENSG00000119231.6	SENP5	Vagina	COVID19_HGI_A2_ALL_leave_UKBB_23andme_20210107	3_197127009_A_T	0.863447	3.152e-08	2277	0.0291269001603884	0.00672064347525441	0.731965320436292	0.168827869385132	0.0633592665429326	0.452064920217238
3_196626406_197627009	ENSG00000119231.6	SENP5	Cells_Transformed_fibroblasts	COVID19_HGI_B2_ALL_eur_leave_23andme_20210107	3_196665854_A_G	8.41269e-22	0.7836	2568	2.69040180235371e-12	0.96431326143505	9.71061637905788e-14	0.0348046110253512	0.000882127536812002	0.905032901796439
3_196626406_197627009	ENSG00000119231.6	SENP5	Brain_Hippocampus	COVID19_HGI_B1_ALL_eur_leave_23andme_20210107	3_197046036_T_C	0.299493	0.001157	2624	0.720476223448036	0.206627827100239	0.052419635338236	0.0150281573875211	0.00544815672596768	0.0298704373358252
3_196626406_197627009	ENSG00000119231.6	SENP5	Adipose_Subcutaneous	COVID19_HGI_C2_ALL_leave_UKBB_23andme_20210107	3_196627356_C_T	3.00103e-10	0.1305	2503	0.000826706650059581	0.979910843536721	1.34219895849929e-05	0.0159059920775297	0.00334303574610423	0.385043301800662
3_196626406_197627009	ENSG00000119231.6	SENP5	Heart_Left_Ventricle	COVID19_HGI_B2_ALL_leave_23andme_20210107	3_196676158_T_C	6.26283e-08	0.807	2409	0.0484319801034094	0.935907796250799	0.000721365803255796	0.0139387950431267	0.00100006279940944	0.134807035551067
3_196626406_197627009	ENSG00000119231.6	SENP5	Adrenal_Gland	COVID19_HGI_C2_ALL_eur_leave_23andme_20210107	3_196669488_C_CA	1.01433e-09	0.1165	2784	0.0190481379197019	0.968019335166333	0.000214404556922183	0.0108941364236021	0.00182398593344075	0.521464940808074
3_196626406_197627009	ENSG00000119231.6	SENP5	Adipose_Subcutaneous	COVID19_HGI_A2_ALL_leave_23andme_20210107	3_196669488_C_CA	1.35879e-09	0.02835	2277	6.24537699745569e-05	0.074026355455395	0.000780225661991203	0.924799920621842	0.000331044490797213	0.419217423073357
3_196626406_197627009	ENSG00000119231.6	SENP5	Adipose_Subcutaneous	COVID19_HGI_A2_ALL_eur_leave_23andme_20210107	3_196627356_C_T	3.00103e-10	0.7531	2946	0.000216358998846882	0.256464456065159	0.000626205178714782	0.742281496827845	0.000411482929434009	0.377617387022062
3_196626406_197627009	ENSG00000119231.6	SENP5	Brain_Putamen_basal_ganglia	COVID19_HGI_B1_ALL_leave_UKBB_23andme_20210107	3_197140043_T_C	0.487593	0.001468	2316	0.73096663228281	0.202489541002511	0.0478388735865796	0.0132466809182913	0.00545827220980841	0.0389486759062397
3_196626406_197627009	ENSG00000119231.6	SENP5	Brain_Hypothalamus	COVID19_HGI_B1_ALL_leave_UKBB_23andme_20210107	3_197140043_T_C	0.144441	0.001468	2291	0.739011804474879	0.195768909411779	0.0473111336607324	0.0125276385579426	0.00538051389466714	0.0432863262736219
3_196626406_197627009	ENSG00000119231.6	SENP5	Adipose_Subcutaneous	COVID19_HGI_C2_ALL_eur_leave_23andme_20210107	3_196627356_C_T	3.00103e-10	0.3723	2784	0.000832318419647378	0.986586441128728	9.36852004825575e-06	0.0111034821133409	0.00146838981823563	0.385541999000425
3_196626406_197627009	ENSG00000119231.6	SENP5	Esophagus_Muscularis	COVID19_HGI_A2_ALL_leave_23andme_20210107	3_196669488_C_CA	2.07023e-12	0.02835	2277	4.15267131211843e-07	0.0740977038849595	5.18787052382816e-06	0.92569139168674	0.000205301290646538	0.484610651043218
3_196626406_197627009	ENSG00000119231.6	SENP5	Muscle_Skeletal	COVID19_HGI_B2_ALL_leave_23andme_20210107	3_196665854_A_G	2.28414e-12	0.4603	2409	1.02822988454137e-05	0.984126992553264	1.53148782067159e-07	0.0146567858336924	0.00120578616541636	0.584879757230036
3_196626406_197627009	ENSG00000119231.6	SENP5	Brain_Hypothalamus	COVID19_HGI_B1_ALL_eur_leave_ukbb_23andme_20210107	3_197046036_T_C	0.210063	0.0003785	2597	0.709228159476228	0.209988906489312	0.0574764178453199	0.0170113739547949	0.00629514223434429	0.0792191809929274
3_196626406_197627009	ENSG00000119231.6	SENP5	Brain_Hypothalamus	COVID19_HGI_C2_ALL_eur_leave_ukbb_23andme_20210107	3_196685228_A_G	0.315589	2.137e-05	2741	0.702802659424506	0.220793958387218	0.0544632710454362	0.0171054608780485	0.00483465026479087	0.321231753024939
3_196626406_197627009	ENSG00000119231.6	SENP5	Brain_Substantia_nigra	COVID19_HGI_B1_ALL_leave_UKBB_23andme_20210107	3_197140043_T_C	0.026403	0.001468	2312	0.766574301435301	0.167445438998519	0.0501467471773571	0.0109488403350831	0.00488467205373976	0.0537653931297241
3_196626406_197627009	ENSG00000119231.6	SENP5	Cells_EBV-transformed_lymphocytes	COVID19_HGI_B2_ALL_eur_leave_ukbb_23andme_20210107	3_196669488_C_CA	1.28402e-08	0.05456	2567	0.072521946702725	0.890417092480137	0.00265995405496458	0.0326569014970229	0.00174410526515035	0.245852238169052
3_196626406_197627009	ENSG00000119231.6	SENP5	Adipose_Visceral_Omentum	COVID19_HGI_B1_ALL_leave_UKBB_23andme_20210107	3_196627356_C_T	3.80557e-06	0.04528	2321	0.329788950389656	0.594186429307702	0.021642265299468	0.0389778374489425	0.0154045175542316	0.300998827613915
3_196626406_197627009	ENSG00000119231.6	SENP5	Spleen	COVID19_HGI_A2_ALL_leave_UKBB_23andme_20210107	3_197127009_A_T	0.745114	3.152e-08	2278	0.0277915485660877	0.00822906638620429	0.698408458085849	0.206739633088499	0.0588312938733603	0.447515847985568
3_196626406_197627009	ENSG00000119231.6	SENP5	Prostate	COVID19_HGI_C2_ALL_leave_UKBB_23andme_20210107	3_196685228_A_G	0.690422	0.0006744	2501	0.773996012397241	0.208834884147624	0.0125478334708655	0.00338434298196365	0.00123692700230616	0.050313323512026
3_196626406_197627009	ENSG00000119231.6	SENP5	Artery_Tibial	COVID19_HGI_A2_ALL_eur_leave_ukbb_23andme_20210107	3_196628205_C_T	1.42034e-10	0.5262	2949	5.29577033506111e-05	0.153854328817288	0.000291027885416582	0.845502756243568	0.000298929350376171	0.373026183126672
3_196626406_197627009	ENSG00000119231.6	SENP5	Skin_Sun_Exposed_Lower_leg	COVID19_HGI_B1_ALL_leave_UKBB_23andme_20210107	3_196665854_A_G	6.34684e-09	0.2414	2321	0.0122227294882098	0.907254080972712	0.000802111635198573	0.0595179757581133	0.0202031021457662	0.543150039818796
3_196626406_197627009	ENSG00000119231.6	SENP5	Whole_Blood	COVID19_HGI_C2_ALL_leave_23andme_20210107	3_196668296_C_T	0.000462344	0.0563	2643	0.779798508574517	0.210249691806036	0.00725788259551928	0.0019561364145745	0.000737780609352787	0.023158422775279
3_196626406_197627009	ENSG00000119231.6	SENP5	Skin_Sun_Exposed_Lower_leg	COVID19_HGI_C2_ALL_eur_leave_23andme_20210107	3_196665854_A_G	6.34684e-09	0.2066	2784	0.0118462629851674	0.975393311200887	0.000133340737935933	0.0109773116134445	0.00164977346256515	0.693941093842324
3_196626406_197627009	ENSG00000119231.6	SENP5	Brain_Hippocampus	COVID19_HGI_B1_ALL_eur_leave_ukbb_23andme_20210107	3_197046036_T_C	0.299493	0.0003785	2626	0.712695680269993	0.204537743900433	0.0593741860796053	0.0170335396688018	0.00635885008116678	0.0750095131153316
3_196626406_197627009	ENSG00000119231.6	SENP5	Ovary	COVID19_HGI_A2_ALL_eur_leave_23andme_20210107	3_197126406_C_T	0.336605	4.064e-07	2937	0.175792188919802	0.0674164602374988	0.508763878073118	0.195058429063064	0.0529690437065173	0.226764670904328
3_196626406_197627009	ENSG00000119231.6	SENP5	Brain_Spinal_cord_cervical_c-1	COVID19_HGI_B2_ALL_eur_leave_23andme_20210107	3_197197831_T_C	0.0376965	0.0003594	2558	0.762540427808416	0.199630587503593	0.0274231999672662	0.00717607425959581	0.00322971046112816	0.0422290672648809
3_196626406_197627009	ENSG00000119231.6	SENP5	Colon_Sigmoid	COVID19_HGI_B1_ALL_eur_leave_ukbb_23andme_20210107	3_196628205_C_T	4.48353e-05	0.09747	2639	0.618247939029875	0.297554567627405	0.0517700237307228	0.0249087099161774	0.00751875969581961	0.0710772050141525
3_196626406_197627009	ENSG00000119231.6	SENP5	Brain_Nucleus_accumbens_basal_ganglia	COVID19_HGI_A2_ALL_eur_leave_23andme_20210107	3_197126406_C_T	0.942205	4.064e-07	2936	0.181270948820424	0.0645485177698087	0.524615456768838	0.186766783462285	0.0427982931786433	0.24495319984491
3_196626406_197627009	ENSG00000119231.6	SENP5	Lung	COVID19_HGI_C2_ALL_eur_leave_23andme_20210107	3_196665854_A_G	4.83764e-08	0.2066	2784	0.0661444360272772	0.921127859110923	0.000744517314977421	0.0103665364636149	0.00161665108320773	0.633644977813315
3_196626406_197627009	ENSG00000119231.6	SENP5	Brain_Nucleus_accumbens_basal_ganglia	COVID19_HGI_A2_ALL_leave_UKBB_23andme_20210107	3_197127009_A_T	0.885673	3.152e-08	2279	0.0279543081866597	0.00812046533641795	0.702498301332446	0.204011777578333	0.0574151475661429	0.457191806168227
3_196626406_197627009	ENSG00000119231.6	SENP5	Brain_Anterior_cingulate_cortex_BA24	COVID19_HGI_A2_ALL_eur_leave_ukbb_23andme_20210107	3_197126406_C_T	0.219258	2.18e-07	2931	0.109245964028561	0.0346321345217919	0.600327866967162	0.190244780567988	0.0655492539144969	0.309126024440829
3_196626406_197627009	ENSG00000119231.6	SENP5	Brain_Spinal_cord_cervical_c-1	COVID19_HGI_A2_ALL_leave_23andme_20210107	3_197127009_A_T	0.518226	5.983e-08	2274	0.0564127338747074	0.0128838941282516	0.704753793711504	0.160891034895182	0.0650585433903551	0.374211124750473
3_196626406_197627009	ENSG00000119231.6	SENP5	Esophagus_Muscularis	COVID19_HGI_A2_ALL_leave_UKBB_23andme_20210107	3_196669488_C_CA	2.07023e-12	0.02997	2280	2.14445211110583e-07	0.0382643275844683	5.38906377071149e-06	0.961592338166325	0.000137730740225426	0.494949362677528
3_196626406_197627009	ENSG00000119231.6	SENP5	Artery_Coronary	COVID19_HGI_A2_ALL_leave_UKBB_23andme_20210107	3_197127009_A_T	0.247768	3.152e-08	2278	0.0286966343826177	0.00667000753676388	0.721153371198559	0.167542967585443	0.0759370192966169	0.437878878542577
3_196626406_197627009	ENSG00000119231.6	SENP5	Brain_Hypothalamus	COVID19_HGI_B1_ALL_eur_leave_23andme_20210107	3_197046036_T_C	0.210063	0.001157	2595	0.716862038127156	0.212113844815052	0.0506197678549889	0.0149725598077308	0.0054317893950724	0.0313201114515096
3_196626406_197627009	ENSG00000119231.6	SENP5	Esophagus_Mucosa	COVID19_HGI_A2_ALL_leave_23andme_20210107	3_196668275_C_G	3.54696e-14	0.02809	2277	3.70280405763327e-08	0.0740892966823127	4.625858051912e-07	0.925586243094831	0.00032396060901112	0.698285082849182
3_196626406_197627009	ENSG00000119231.6	SENP5	Artery_Aorta	COVID19_HGI_B2_ALL_eur_leave_ukbb_23andme_20210107	3_196669488_C_CA	1.14786e-10	0.05456	2569	0.00155533385541647	0.953596547620185	5.70693608204248e-05	0.0349801980551631	0.00981085110841467	0.442805231484983
3_196626406_197627009	ENSG00000119231.6	SENP5	Pituitary	COVID19_HGI_C2_ALL_leave_23andme_20210107	3_196628205_C_T	1.06853e-06	0.2559	2642	0.519693534794764	0.470144705606352	0.00483501873723841	0.00437308278576377	0.000953658075881596	0.128677094486255
3_196626406_197627009	ENSG00000119231.6	SENP5	Whole_Blood	COVID19_HGI_B1_ALL_leave_UKBB_23andme_20210107	3_197140043_T_C	0.168376	0.001468	2321	0.752065480716955	0.181488206090006	0.0493539902929349	0.0119049020478324	0.00518742085227198	0.0480077445688836
3_196626406_197627009	ENSG00000119231.6	SENP5	Artery_Tibial	COVID19_HGI_B2_ALL_leave_UKBB_23andme_20210107	3_196665854_A_G	1.42633e-10	0.351	2157	0.000350647288049716	0.983698042142015	5.24332735581809e-06	0.014708275242924	0.00123779199965596	0.469598213009208
3_196626406_197627009	ENSG00000119231.6	SENP5	Muscle_Skeletal	COVID19_HGI_C2_ALL_leave_23andme_20210107	3_196665854_A_G	2.28414e-12	0.2199	2643	1.03353830205318e-05	0.989207970591507	9.61953577980903e-08	0.00920536021347939	0.00157623761663472	0.635942453877463
3_196626406_197627009	ENSG00000119231.6	SENP5	Brain_Amygdala	COVID19_HGI_A2_ALL_eur_leave_ukbb_23andme_20210107	3_197126406_C_T	0.562321	2.18e-07	2913	0.11311663119526	0.0315418929862076	0.621573446618894	0.173261514563578	0.0605065146360615	0.300912598447794
3_196626406_197627009	ENSG00000119231.6	SENP5	Thyroid	COVID19_HGI_B1_ALL_leave_UKBB_23andme_20210107	3_196665854_A_G	7.06785e-11	0.2414	2321	0.000443423345796211	0.924334139754331	2.90994761296901e-05	0.0606445019128011	0.0145488355109426	0.948720483572841
3_196626406_197627009	ENSG00000119231.6	SENP5	Testis	COVID19_HGI_A2_ALL_leave_UKBB_23andme_20210107	3_197127009_A_T	0.904593	3.152e-08	2280	0.0143807754137668	0.0227894500533395	0.361392615744192	0.57267602906286	0.0287611297258422	0.451333120363241
3_196626406_197627009	ENSG00000119231.6	SENP5	Brain_Cerebellum	COVID19_HGI_B1_ALL_eur_leave_23andme_20210107	3_196668275_C_G	1.04073e-07	0.2528	2634	0.194289353694481	0.726697673692938	0.0141773807919917	0.053015633397566	0.0118199584230232	0.107642458784267
3_196626406_197627009	ENSG00000119231.6	SENP5	Adipose_Visceral_Omentum	COVID19_HGI_B2_ALL_leave_23andme_20210107	3_196665854_A_G	7.95319e-07	0.4603	2409	0.335396269437506	0.648689627817174	0.00499552978827624	0.00966059176012924	0.0012579811969146	0.221175662495797
3_196626406_197627009	ENSG00000119231.6	SENP5	Artery_Tibial	COVID19_HGI_B2_ALL_eur_leave_23andme_20210107	3_196665854_A_G	1.42633e-10	0.7836	2568	0.000331871586029875	0.963976971455966	1.19784251416508e-05	0.0347924685422456	0.000886709990616996	0.369912359503972
3_196626406_197627009	ENSG00000119231.6	SENP5	Brain_Spinal_cord_cervical_c-1	COVID19_HGI_B1_ALL_leave_UKBB_23andme_20210107	3_197140043_T_C	0.0872286	0.001468	2316	0.755217382388061	0.178713409442855	0.0492633177143959	0.0116524376918785	0.00515345276280996	0.0459748996645808
3_196626406_197627009	ENSG00000119231.6	SENP5	Brain_Cortex	COVID19_HGI_B2_ALL_leave_UKBB_23andme_20210107	3_197344176_A_G	0.0455006	0.002119	2157	0.771933853820801	0.21216621800606	0.0115429436660774	0.0031713954425444	0.0011855890645175	0.0249972993540594
3_196626406_197627009	ENSG00000119231.6	SENP5	Thyroid	COVID19_HGI_B1_ALL_eur_leave_23andme_20210107	3_196665854_A_G	7.06785e-11	0.7648	2638	0.000443637042775722	0.924793724417063	3.2422256410717e-05	0.0675794038911337	0.00715081239261617	0.952896113132914
3_196626406_197627009	ENSG00000119231.6	SENP5	Artery_Aorta	COVID19_HGI_A2_ALL_eur_leave_23andme_20210107	3_196669488_C_CA	1.14786e-10	0.282	2946	0.000417559475307893	0.256102008282465	0.00120853723326885	0.741231840114014	0.00104005489494431	0.345765625652559
3_196626406_197627009	ENSG00000119231.6	SENP5	Colon_Sigmoid	COVID19_HGI_B2_ALL_leave_23andme_20210107	3_196669488_C_CA	2.8785e-05	0.1169	2409	0.652599542924291	0.331497580758954	0.00972008562278062	0.00493621454170738	0.00124657615226756	0.0445045288807203
3_196626406_197627009	ENSG00000119231.6	SENP5	Artery_Coronary	COVID19_HGI_B1_ALL_eur_leave_23andme_20210107	3_197046036_T_C	0.562475	0.001157	2634	0.733349699315249	0.194084569342445	0.0532487282143947	0.0140873055460728	0.0052296975818391	0.0305577365489863
3_196626406_197627009	ENSG00000119231.6	SENP5	Whole_Blood	COVID19_HGI_B2_ALL_eur_leave_23andme_20210107	3_197197831_T_C	0.564849	0.0003594	2568	0.762056943455468	0.200717594960818	0.0275053437386917	0.00724213344682542	0.0024779843981965	0.0394066310190218
3_196626406_197627009	ENSG00000119231.6	SENP5	Brain_Hypothalamus	COVID19_HGI_A2_ALL_leave_23andme_20210107	3_197127009_A_T	0.724298	5.983e-08	2275	0.0549691840941474	0.0146553156272876	0.686721164780721	0.18302586960843	0.0606284658894145	0.357712950907732
3_196626406_197627009	ENSG00000119231.6	SENP5	Brain_Frontal_Cortex_BA9	COVID19_HGI_B1_ALL_leave_UKBB_23andme_20210107	3_197140043_T_C	0.86796	0.001468	2320	0.747486743696146	0.1862425270544	0.0490426881736291	0.0122143791982994	0.0050136618775259	0.0427851153160283
3_196626406_197627009	ENSG00000119231.6	SENP5	Esophagus_Mucosa	COVID19_HGI_B2_ALL_leave_23andme_20210107	3_196668275_C_G	3.54696e-14	0.04494	2409	4.91262305698114e-07	0.982965291483151	7.31706254839387e-09	0.0146382928499074	0.00239591708757323	0.66655113324415
3_196626406_197627009	ENSG00000119231.6	SENP5	Uterus	COVID19_HGI_A2_ALL_eur_leave_ukbb_23andme_20210107	3_197126406_C_T	0.796602	2.18e-07	2936	0.111623163783911	0.0340762561067515	0.613319820903632	0.187180126304686	0.0538006329010192	0.308478924464589
3_196626406_197627009	ENSG00000119231.6	SENP5	Brain_Anterior_cingulate_cortex_BA24	COVID19_HGI_B1_ALL_eur_leave_23andme_20210107	3_197046036_T_C	0.559208	0.001157	2632	0.723342101311604	0.203645680785644	0.0527682794048911	0.0148506923651027	0.00539324613275773	0.0288377465615121
3_196626406_197627009	ENSG00000119231.6	SENP5	Brain_Cerebellar_Hemisphere	COVID19_HGI_C2_ALL_eur_leave_23andme_20210107	3_196753906_G_A	0.18292	0.001435	2783	0.785221966512531	0.20286310652752	0.00883613862746662	0.00228203103933229	0.000796757293150043	0.0158663173313532
3_196626406_197627009	ENSG00000119231.6	SENP5	Brain_Cortex	COVID19_HGI_B1_ALL_leave_23andme_20210107	3_196665854_A_G	3.24822e-05	0.6479	2535	0.711422131171954	0.227492004082416	0.0426994381867684	0.0136492951803508	0.00473713137851077	0.0161678772824712
3_196626406_197627009	ENSG00000119231.6	SENP5	Skin_Not_Sun_Exposed_Suprapubic	COVID19_HGI_C2_ALL_leave_23andme_20210107	3_196665854_A_G	7.09983e-07	0.2199	2643	0.347134135225378	0.642504894662157	0.00323090999874892	0.00597888731307548	0.00115117280064058	0.440152251665308
3_196626406_197627009	ENSG00000119231.6	SENP5	Heart_Left_Ventricle	COVID19_HGI_B2_ALL_leave_UKBB_23andme_20210107	3_196676158_T_C	6.26283e-08	0.6805	2157	0.0510227663484022	0.931842202425203	0.000762957751796901	0.0139316576873445	0.00244041578725351	0.0721652682046161
3_196626406_197627009	ENSG00000119231.6	SENP5	Skin_Not_Sun_Exposed_Suprapubic	COVID19_HGI_B2_ALL_eur_leave_ukbb_23andme_20210107	3_196665854_A_G	7.09983e-07	0.6657	2569	0.339537407504991	0.623044860739733	0.0124585359943479	0.0228590829322393	0.00210011282868851	0.170577160428387
3_196626406_197627009	ENSG00000119231.6	SENP5	Lung	COVID19_HGI_B1_ALL_eur_leave_23andme_20210107	3_196665854_A_G	4.83764e-08	0.7648	2638	0.0706964001166508	0.854634260590918	0.00516669392067757	0.0624520510191943	0.00705059435255941	0.71181945598714
3_196626406_197627009	ENSG00000119231.6	SENP5	Artery_Tibial	COVID19_HGI_B1_ALL_leave_UKBB_23andme_20210107	3_196628205_C_T	1.42034e-10	0.04586	2321	0.000321536785377501	0.901997007575695	2.1100720337828e-05	0.0591546798886903	0.0385056750298986	0.56082157175792
3_196626406_197627009	ENSG00000119231.6	SENP5	Brain_Frontal_Cortex_BA9	COVID19_HGI_C2_ALL_eur_leave_ukbb_23andme_20210107	3_196685228_A_G	0.00140394	2.137e-05	2773	0.709650908764478	0.210143821883135	0.055169245177985	0.0163281640989756	0.00870786007542668	0.374849797201447
3_196626406_197627009	ENSG00000119231.6	SENP5	Brain_Cortex	COVID19_HGI_B2_ALL_leave_23andme_20210107	3_197207605_T_C	0.974055	0.001108	2409	0.751341694720414	0.232813998178807	0.0111907917862191	0.0034664402332977	0.0011870750812618	0.0281858586972847
3_196626406_197627009	ENSG00000119231.6	SENP5	Brain_Hypothalamus	COVID19_HGI_B2_ALL_leave_23andme_20210107	3_197207605_T_C	0.391085	0.001108	2376	0.772456721311842	0.211910988950314	0.0113652030609668	0.00311670898429273	0.00115037769258407	0.032686696959863
3_196626406_197627009	ENSG00000119231.6	SENP5	Pancreas	COVID19_HGI_A2_ALL_eur_leave_23andme_20210107	3_197126406_C_T	0.414183	4.064e-07	2944	0.174766492573281	0.0718837335620792	0.505822401253864	0.208011823045661	0.0395155495651142	0.270594663320008
3_196626406_197627009	ENSG00000119231.6	SENP5	Heart_Atrial_Appendage	COVID19_HGI_B2_ALL_leave_UKBB_23andme_20210107	3_196665854_A_G	6.34149e-07	0.351	2157	0.455492496242163	0.528323120572853	0.00681110719321401	0.00789868938219905	0.00147458660957023	0.310472516740975
3_196626406_197627009	ENSG00000119231.6	SENP5	Thyroid	COVID19_HGI_B1_ALL_eur_leave_ukbb_23andme_20210107	3_196665854_A_G	7.06785e-11	0.2977	2640	0.000436020741761283	0.908917066107156	3.65198567306361e-05	0.0761138107548132	0.014496582539539	0.957197654576613
3_196626406_197627009	ENSG00000119231.6	SENP5	Muscle_Skeletal	COVID19_HGI_B2_ALL_eur_leave_ukbb_23andme_20210107	3_196665854_A_G	2.28414e-12	0.6657	2569	1.00623700761769e-05	0.963062321725382	3.69215282356353e-07	0.0353357419814106	0.00159150470784845	0.443236016002449
3_196626406_197627009	ENSG00000119231.6	SENP5	Small_Intestine_Terminal_Ileum	COVID19_HGI_C2_ALL_eur_leave_23andme_20210107	3_196747252_G_T	0.78436	0.001308	2781	0.742681854000849	0.245415789984226	0.00831587254141787	0.00274710230903045	0.000839381164477451	0.0101948300675325
3_196626406_197627009	ENSG00000119231.6	SENP5	Whole_Blood	COVID19_HGI_A2_ALL_eur_leave_ukbb_23andme_20210107	3_197126406_C_T	0.839175	2.18e-07	2949	0.112879762736864	0.0336121226355337	0.620328235122682	0.184666161505342	0.0485137179995787	0.267138258058992
3_196626406_197627009	ENSG00000119231.6	SENP5	Brain_Nucleus_accumbens_basal_ganglia	COVID19_HGI_C2_ALL_eur_leave_ukbb_23andme_20210107	3_196685228_A_G	0.170949	2.137e-05	2777	0.688946793289087	0.234102511971524	0.0535770099933528	0.0182001694016149	0.00517351534442158	0.317257048100118
3_196626406_197627009	ENSG00000119231.6	SENP5	Ovary	COVID19_HGI_B2_ALL_leave_UKBB_23andme_20210107	3_196654429_C_T	3.83557e-05	0.02687	2157	0.757532670608671	0.226109164634469	0.0113275987298245	0.00337942268421519	0.00165114334282031	0.0327688163203028
3_196626406_197627009	ENSG00000119231.6	SENP5	Pancreas	COVID19_HGI_C2_ALL_eur_leave_ukbb_23andme_20210107	3_196685228_A_G	0.107559	2.137e-05	2782	0.661593734185655	0.260776949217094	0.051472395456483	0.0202827312827428	0.00587418985802472	0.272477660962624
3_196626406_197627009	ENSG00000119231.6	SENP5	Vagina	COVID19_HGI_B1_ALL_leave_23andme_20210107	3_197333067_A_C	0.646	0.004073	2526	0.748262820991008	0.191008245225449	0.0447422175440258	0.0114167277438453	0.00456998849567141	0.0147368083990307
3_196626406_197627009	ENSG00000119231.6	SENP5	Skin_Not_Sun_Exposed_Suprapubic	COVID19_HGI_B2_ALL_eur_leave_23andme_20210107	3_196665854_A_G	7.09983e-07	0.7836	2568	0.339835687903173	0.623570883963887	0.012265877885801	0.0225050671347352	0.00182248311240355	0.158094936713387
3_196626406_197627009	ENSG00000119231.6	SENP5	Esophagus_Gastroesophageal_Junction	COVID19_HGI_C2_ALL_leave_23andme_20210107	3_196627356_C_T	7.033e-11	0.2427	2643	0.00128662487085051	0.988006945525369	1.19751091524636e-05	0.00919425785538517	0.00150019663924296	0.368463672922139
3_196626406_197627009	ENSG00000119231.6	SENP5	Brain_Substantia_nigra	COVID19_HGI_B2_ALL_leave_23andme_20210107	3_197207605_T_C	0.586312	0.001108	2398	0.802832659649184	0.181431914727756	0.0119163283111676	0.0026918402449832	0.00112725706690901	0.0341323357916675
3_196626406_197627009	ENSG00000119231.6	SENP5	Cells_EBV-transformed_lymphocytes	COVID19_HGI_A2_ALL_leave_23andme_20210107	3_197127009_A_T	0.201343	5.983e-08	2274	0.00553326236260368	0.0680435672592591	0.0691260902856412	0.850049276808601	0.00724780328389498	0.374362998002482
3_196626406_197627009	ENSG00000119231.6	SENP5	Esophagus_Gastroesophageal_Junction	COVID19_HGI_B2_ALL_leave_23andme_20210107	3_196628205_C_T	7.033e-11	0.6935	2409	0.00128011863133782	0.982964066404359	1.90666126552342e-05	0.0146395733451618	0.00109717500648677	0.312194558562583
3_196626406_197627009	ENSG00000119231.6	SENP5	Brain_Anterior_cingulate_cortex_BA24	COVID19_HGI_B2_ALL_eur_leave_ukbb_23andme_20210107	3_196706092_C_T	0.192202	0.0001443	2561	0.753302692116766	0.208716143365944	0.0276056285094011	0.00764590933077143	0.00272962667711682	0.161975796045171
3_196626406_197627009	ENSG00000119231.6	SENP5	Brain_Cerebellum	COVID19_HGI_C2_ALL_leave_UKBB_23andme_20210107	3_196668275_C_G	1.04073e-07	0.2456	2503	0.17750739367957	0.804969584531639	0.00288191995196206	0.0130675040236636	0.00157359781316555	0.0925296208254578
3_196626406_197627009	ENSG00000119231.6	SENP5	Cells_Transformed_fibroblasts	COVID19_HGI_A2_ALL_eur_leave_ukbb_23andme_20210107	3_196665854_A_G	8.41269e-22	0.8279	2949	4.29416611987279e-13	0.15391460608864	2.35984947689331e-12	0.845834056244449	0.000251337664122533	0.903647438504201
3_196626406_197627009	ENSG00000119231.6	SENP5	Nerve_Tibial	COVID19_HGI_B2_ALL_eur_leave_23andme_20210107	3_196665854_A_G	5.855e-13	0.7836	2568	1.15591695432084e-05	0.964312840410551	4.17211514638396e-07	0.0348046073807896	0.000870575827602024	0.940658792789303
3_196626406_197627009	ENSG00000119231.6	SENP5	Brain_Spinal_cord_cervical_c-1	COVID19_HGI_B1_ALL_eur_leave_23andme_20210107	3_197046036_T_C	0.15929	0.001157	2620	0.730765452019528	0.197024306827522	0.0526360160640194	0.0141859977372089	0.00538822735172186	0.0332268696457145
3_196626406_197627009	ENSG00000119231.6	SENP5	Skin_Sun_Exposed_Lower_leg	COVID19_HGI_A2_ALL_eur_leave_23andme_20210107	3_196665854_A_G	6.34684e-09	0.9489	2946	0.00307096868048854	0.25335002031082	0.00888826673095201	0.733266411031473	0.00142433324626643	0.141104154489399
3_196626406_197627009	ENSG00000119231.6	SENP5	Heart_Atrial_Appendage	COVID19_HGI_B2_ALL_leave_23andme_20210107	3_196665854_A_G	6.34149e-07	0.4603	2409	0.432367067221648	0.551828091773301	0.00643985267754396	0.00821800726022583	0.00114698106728101	0.275031666830389
3_196626406_197627009	ENSG00000119231.6	SENP5	Brain_Cortex	COVID19_HGI_A2_ALL_eur_leave_ukbb_23andme_20210107	3_197126406_C_T	0.642783	2.18e-07	2942	0.106758134473467	0.0389347380597786	0.586673768186451	0.213906451429283	0.0537269078510207	0.297000807148252
3_196626406_197627009	ENSG00000119231.6	SENP5	Spleen	COVID19_HGI_C2_ALL_eur_leave_23andme_20210107	3_196627356_C_T	3.98938e-05	0.3723	2779	0.729778996338604	0.258278452108195	0.00819223835457258	0.00289848982956427	0.000851823369064186	0.0132526347129811
3_196626406_197627009	ENSG00000119231.6	SENP5	Cells_EBV-transformed_lymphocytes	COVID19_HGI_C2_ALL_eur_leave_ukbb_23andme_20210107	3_196665854_A_G	8.92323e-10	0.1246	2780	0.069327339951429	0.855937691928819	0.00536198851435687	0.0661976637231302	0.00317531588226503	0.264291641877603
3_196626406_197627009	ENSG00000119231.6	SENP5	Testis	COVID19_HGI_B1_ALL_eur_leave_ukbb_23andme_20210107	3_197046036_T_C	0.00512049	0.0003785	2640	0.369240147599584	0.54466332250736	0.0309265041728644	0.0456098900401356	0.00956013568005578	0.0592004566453339
3_196626406_197627009	ENSG00000119231.6	SENP5	Brain_Putamen_basal_ganglia	COVID19_HGI_B2_ALL_eur_leave_ukbb_23andme_20210107	3_196706092_C_T	0.0507214	0.0001443	2556	0.737254728345487	0.224843500662823	0.0269822273573465	0.00822618360943281	0.00269336002491075	0.171811569138429
3_196626406_197627009	ENSG00000119231.6	SENP5	Skin_Not_Sun_Exposed_Suprapubic	COVID19_HGI_C2_ALL_eur_leave_23andme_20210107	3_196665854_A_G	7.09983e-07	0.2066	2784	0.344672009962509	0.643009690064514	0.00387960491944225	0.00723647152054235	0.00120222353299284	0.452612541865746
3_196626406_197627009	ENSG00000119231.6	SENP5	Adipose_Visceral_Omentum	COVID19_HGI_B1_ALL_eur_leave_ukbb_23andme_20210107	3_196665854_A_G	7.95319e-07	0.2977	2640	0.321617484800705	0.5895306885734	0.0269377654364429	0.0493648639001848	0.0125491972892671	0.308829779793628
3_196626406_197627009	ENSG00000119231.6	SENP5	Brain_Nucleus_accumbens_basal_ganglia	COVID19_HGI_C2_ALL_leave_23andme_20210107	3_196830086_C_A	0.219581	0.001947	2641	0.746219243691972	0.243812730232385	0.00693831000674659	0.00226619531237945	0.000763520756517189	0.0128601269597092
3_196626406_197627009	ENSG00000119231.6	SENP5	Cells_Transformed_fibroblasts	COVID19_HGI_B2_ALL_eur_leave_ukbb_23andme_20210107	3_196665854_A_G	8.41269e-22	0.6657	2569	2.68791292401106e-12	0.963421179668744	9.86267173314991e-14	0.0353492713953368	0.00122954893313394	0.807256165964533
3_196626406_197627009	ENSG00000119231.6	SENP5	Heart_Atrial_Appendage	COVID19_HGI_B1_ALL_leave_UKBB_23andme_20210107	3_196665854_A_G	6.34149e-07	0.2414	2321	0.426855767359861	0.49946422209279	0.0280122355551784	0.0327642322264975	0.0129035427656729	0.342916662042244
3_196626406_197627009	ENSG00000119231.6	SENP5	Brain_Cerebellar_Hemisphere	COVID19_HGI_A2_ALL_eur_leave_23andme_20210107	3_197126406_C_T	0.598798	4.064e-07	2943	0.1922526504075	0.0526785284884373	0.556430537151533	0.152419517550073	0.046218766402457	0.253799886768978
3_196626406_197627009	ENSG00000119231.6	SENP5	Ovary	COVID19_HGI_B2_ALL_eur_leave_ukbb_23andme_20210107	3_196706092_C_T	0.640107	0.0001443	2564	0.714421984282427	0.245560943044115	0.0261897353481803	0.00899709894586104	0.00483023837941706	0.0820131531150353
3_196626406_197627009	ENSG00000119231.6	SENP5	Adipose_Visceral_Omentum	COVID19_HGI_B2_ALL_eur_leave_ukbb_23andme_20210107	3_196662275_C_T	3.73445e-05	0.004238	2569	0.325084862920914	0.633237074409742	0.011928233462342	0.023228641448551	0.00652118775845097	0.0974551343764909
3_196626406_197627009	ENSG00000119231.6	SENP5	Spleen	COVID19_HGI_B1_ALL_leave_UKBB_23andme_20210107	3_196627356_C_T	3.98938e-05	0.04528	2318	0.719383698134387	0.213152372594341	0.0471657979915733	0.0139688299541336	0.0063293013255654	0.0964338758440502
3_196626406_197627009	ENSG00000119231.6	SENP5	Brain_Cerebellar_Hemisphere	COVID19_HGI_B1_ALL_leave_UKBB_23andme_20210107	3_197140043_T_C	0.381594	0.001468	2321	0.769214442210745	0.164645928600884	0.0504793838933586	0.0107999615972277	0.00486028369778406	0.0467686048348533
3_196626406_197627009	ENSG00000119231.6	SENP5	Nerve_Tibial	COVID19_HGI_B2_ALL_leave_UKBB_23andme_20210107	3_196665854_A_G	5.855e-13	0.351	2157	1.1948898030472e-05	0.983805437635541	1.78675227358872e-07	0.0147096461612638	0.00147278862993796	0.964034933900506
3_196626406_197627009	ENSG00000119231.6	SENP5	Skin_Sun_Exposed_Lower_leg	COVID19_HGI_B1_ALL_eur_leave_23andme_20210107	3_196665854_A_G	6.34684e-09	0.7648	2638	0.01229022746178	0.912631400623537	0.000898204765811937	0.0666902075418322	0.00748995960703865	0.726901058991254
3_196626406_197627009	ENSG00000119231.6	SENP5	Thyroid	COVID19_HGI_B2_ALL_eur_leave_23andme_20210107	3_196665854_A_G	7.06785e-11	0.7836	2568	0.000456218004554737	0.963860824133887	1.6466529362174e-05	0.0347882848760931	0.000878206456103053	0.934816402302888
3_196626406_197627009	ENSG00000119231.6	SENP5	Prostate	COVID19_HGI_A2_ALL_leave_UKBB_23andme_20210107	3_197127009_A_T	0.114801	3.152e-08	2278	0.0279497929900606	0.00690808750739402	0.702384928049569	0.173512633229085	0.0892445582238915	0.430218077710497
3_196626406_197627009	ENSG00000119231.6	SENP5	Adrenal_Gland	COVID19_HGI_C2_ALL_eur_leave_ukbb_23andme_20210107	3_196669488_C_CA	1.01433e-09	0.03242	2784	0.0178272332994277	0.9059734132079	0.00138708896762684	0.0704870238832996	0.00432524064174596	0.676946974284468
3_196626406_197627009	ENSG00000119231.6	SENP5	Small_Intestine_Terminal_Ileum	COVID19_HGI_A2_ALL_eur_leave_23andme_20210107	3_197126406_C_T	0.660603	4.064e-07	2943	0.18204905213092	0.063239738805162	0.526897046868854	0.182987335280884	0.0448268269141808	0.243373775111697
3_196626406_197627009	ENSG00000119231.6	SENP5	Brain_Substantia_nigra	COVID19_HGI_B1_ALL_leave_23andme_20210107	3_197333067_A_C	0.665944	0.004073	2518	0.7591150330939	0.18055608269858	0.0452605067003351	0.0107609381881569	0.00430743931902786	0.0164213062794971
3_196626406_197627009	ENSG00000119231.6	SENP5	Artery_Aorta	COVID19_HGI_B2_ALL_leave_UKBB_23andme_20210107	3_196654429_C_T	5.1567e-09	0.02687	2157	0.00519756545681402	0.975724924768503	7.77206556906385e-05	0.0145858748578193	0.00441391426117272	0.127423880046216
3_196626406_197627009	ENSG00000119231.6	SENP5	Stomach	COVID19_HGI_C2_ALL_eur_leave_ukbb_23andme_20210107	3_196669488_C_CA	8.10721e-10	0.03242	2784	0.00377544614915635	0.920722064637482	0.000293757287707237	0.0716353285315605	0.00357340339409314	0.619334735372952
3_196626406_197627009	ENSG00000119231.6	SENP5	Cells_EBV-transformed_lymphocytes	COVID19_HGI_A2_ALL_leave_UKBB_23andme_20210107	3_197127009_A_T	0.201343	3.152e-08	2277	0.00285645444942116	0.0351271757981914	0.0717833298272655	0.882746182374907	0.00748685755021416	0.466980437820121
3_196626406_197627009	ENSG00000119231.6	SENP5	Stomach	COVID19_HGI_C2_ALL_eur_leave_23andme_20210107	3_196669488_C_CA	8.10721e-10	0.1165	2784	0.00403164883140502	0.983202485029219	4.53799675856588e-05	0.0110652056407899	0.00165528053100006	0.434073614451431
3_196626406_197627009	ENSG00000119231.6	SENP5	Liver	COVID19_HGI_B1_ALL_leave_23andme_20210107	3_196669488_C_CA	2.9742e-05	0.8652	2537	0.699339252070212	0.239281004439349	0.0419978266095077	0.0143646639935811	0.00501725288735012	0.0189045068384306
3_196626406_197627009	ENSG00000119231.6	SENP5	Pancreas	COVID19_HGI_C2_ALL_leave_UKBB_23andme_20210107	3_196645071_G_A	0.000183329	0.0106	2502	0.717822625272849	0.263700350738669	0.0116521785953741	0.0042780142354454	0.00254683115766255	0.0412022750888268
3_196626406_197627009	ENSG00000119231.6	SENP5	Lung	COVID19_HGI_A2_ALL_eur_leave_ukbb_23andme_20210107	3_197126406_C_T	0.376869	2.18e-07	2949	0.0102569128029435	0.143034503098585	0.056366637053351	0.786038639355389	0.00430330768973152	0.336382608504062
3_196626406_197627009	ENSG00000119231.6	SENP5	Colon_Transverse	COVID19_HGI_A2_ALL_leave_UKBB_23andme_20210107	3_196665854_A_G	5.30987e-12	0.4431	2280	8.45051988278407e-06	0.0382561984844197	0.000212363756262689	0.961388054571926	0.000134932667508898	0.402962676031082
3_196626406_197627009	ENSG00000119231.6	SENP5	Brain_Cerebellar_Hemisphere	COVID19_HGI_B2_ALL_leave_UKBB_23andme_20210107	3_197207605_T_C	0.279246	0.001795	2157	0.821079724448611	0.163077843564301	0.0122778356691542	0.00243742161043893	0.00112717470749512	0.0279809028557736
3_196626406_197627009	ENSG00000119231.6	SENP5	Colon_Transverse	COVID19_HGI_A2_ALL_eur_leave_ukbb_23andme_20210107	3_196665854_A_G	5.30987e-12	0.8279	2948	3.39896074415636e-05	0.153875933210465	0.000186788804474046	0.845620003773019	0.000283284604600691	0.594626627495153
3_196626406_197627009	ENSG00000119231.6	SENP5	Colon_Transverse	COVID19_HGI_C2_ALL_leave_UKBB_23andme_20210107	3_196665854_A_G	5.30987e-12	0.1265	2503	0.000216676457502172	0.980891428410768	3.51784899238164e-06	0.0159222893036272	0.00296608797910994	0.595618984954269
3_196626406_197627009	ENSG00000119231.6	SENP5	Heart_Atrial_Appendage	COVID19_HGI_B2_ALL_eur_leave_23andme_20210107	3_196665854_A_G	6.34149e-07	0.7836	2568	0.420460483831762	0.542834979172787	0.0151759133430231	0.0195909061293299	0.00193771752309814	0.130033032450482
3_196626406_197627009	ENSG00000119231.6	SENP5	Muscle_Skeletal	COVID19_HGI_C2_ALL_eur_leave_23andme_20210107	3_196665854_A_G	2.28414e-12	0.2066	2784	1.03150877007598e-05	0.987265642260582	1.16105932108322e-07	0.0111109826013889	0.00161294394439651	0.670851270960346
3_196626406_197627009	ENSG00000119231.6	SENP5	Brain_Substantia_nigra	COVID19_HGI_A2_ALL_eur_leave_ukbb_23andme_20210107	3_197126406_C_T	0.961249	2.18e-07	2908	0.113945410048537	0.0314361041066711	0.626128248686	0.172685095974855	0.0558051411839372	0.315008447322617
3_196626406_197627009	ENSG00000119231.6	SENP5	Liver	COVID19_HGI_A2_ALL_eur_leave_ukbb_23andme_20210107	3_197126406_C_T	0.622434	2.18e-07	2948	0.10587339155441	0.0407645589920924	0.581822476981102	0.223972239131748	0.0475673333406473	0.319165480492537
3_196626406_197627009	ENSG00000119231.6	SENP5	Brain_Anterior_cingulate_cortex_BA24	COVID19_HGI_C2_ALL_leave_UKBB_23andme_20210107	3_196685228_A_G	0.930645	0.0006744	2502	0.77149498419806	0.211333606353542	0.0125189987926724	0.00342807230904654	0.00122433834667975	0.0503493552526317
3_196626406_197627009	ENSG00000119231.6	SENP5	Stomach	COVID19_HGI_B2_ALL_eur_leave_23andme_20210107	3_196669488_C_CA	8.10721e-10	0.2606	2568	0.00393797985417267	0.960205955685378	0.000142135690062631	0.0346561881487844	0.00105774062160278	0.404564754902476
3_196626406_197627009	ENSG00000119231.6	SENP5	Whole_Blood	COVID19_HGI_C2_ALL_eur_leave_ukbb_23andme_20210107	3_196685228_A_G	0.838773	2.137e-05	2784	0.720119456873392	0.203536724261682	0.0560305537727259	0.0158321627553137	0.00448110233688666	0.302263230739528
3_196626406_197627009	ENSG00000119231.6	SENP5	Ovary	COVID19_HGI_B1_ALL_eur_leave_ukbb_23andme_20210107	3_197046036_T_C	0.805304	0.0003785	2635	0.682610384599159	0.234282872042649	0.0569408635979849	0.0195363914813747	0.00662948827883285	0.0637789073235174
3_196626406_197627009	ENSG00000119231.6	SENP5	Artery_Aorta	COVID19_HGI_C2_ALL_eur_leave_23andme_20210107	3_196669488_C_CA	1.14786e-10	0.1165	2784	0.00160597574542445	0.984880705922817	1.80767547766102e-05	0.0110833389600003	0.002411902616982	0.763973726305634
3_196626406_197627009	ENSG00000119231.6	SENP5	Small_Intestine_Terminal_Ileum	COVID19_HGI_B1_ALL_leave_23andme_20210107	3_197333067_A_C	0.449304	0.004073	2535	0.718886102273753	0.219754900520835	0.0431206115195157	0.0131763942432757	0.00506199144262076	0.0130787409065491
3_196626406_197627009	ENSG00000119231.6	SENP5	Prostate	COVID19_HGI_B2_ALL_eur_leave_ukbb_23andme_20210107	3_196706092_C_T	0.883799	0.0001443	2564	0.754076664718367	0.207947993821091	0.0276425510949086	0.0076201370026864	0.00271265336294792	0.149444822405621
3_196626406_197627009	ENSG00000119231.6	SENP5	Esophagus_Gastroesophageal_Junction	COVID19_HGI_A2_ALL_leave_UKBB_23andme_20210107	3_196669488_C_CA	5.22367e-10	0.02997	2280	4.97623049124184e-05	0.0382114835867254	0.0012505396281026	0.960264268583013	0.000223945897246759	0.264209940799467
3_196626406_197627009	ENSG00000119231.6	SENP5	Small_Intestine_Terminal_Ileum	COVID19_HGI_A2_ALL_eur_leave_ukbb_23andme_20210107	3_197126406_C_T	0.660603	2.18e-07	2946	0.108421485245989	0.0376918854982821	0.595822955323265	0.207082231668958	0.050981442263506	0.313058827189781
3_196626406_197627009	ENSG00000119231.6	SENP5	Liver	COVID19_HGI_B1_ALL_leave_UKBB_23andme_20210107	3_196628205_C_T	0.000156096	0.04586	2321	0.71741114406747	0.215298627425296	0.047079813590959	0.0141227969545631	0.00608761796171152	0.0470224669811121
3_196626406_197627009	ENSG00000119231.6	SENP5	Artery_Coronary	COVID19_HGI_C2_ALL_leave_23andme_20210107	3_196841528_G_A	0.341186	0.004287	2639	0.780903061444193	0.209221305562009	0.00722214179729644	0.00193425324504771	0.000719237951453241	0.0114968783138147
3_196626406_197627009	ENSG00000119231.6	SENP5	Muscle_Skeletal	COVID19_HGI_C2_ALL_leave_UKBB_23andme_20210107	3_196665854_A_G	2.28414e-12	0.1265	2503	1.02495031426546e-05	0.980988191385732	1.66405731007664e-07	0.0159237487421937	0.00307764396320056	0.550151801983194
3_196626406_197627009	ENSG00000119231.6	SENP5	Brain_Caudate_basal_ganglia	COVID19_HGI_B1_ALL_eur_leave_23andme_20210107	3_197046036_T_C	0.169577	0.001157	2632	0.713352560559221	0.213399012673626	0.0520395200661753	0.0155619458623025	0.00564696083867508	0.031323724817828
3_196626406_197627009	ENSG00000119231.6	SENP5	Adrenal_Gland	COVID19_HGI_B2_ALL_eur_leave_ukbb_23andme_20210107	3_196669488_C_CA	1.01433e-09	0.05456	2569	0.0185698268340412	0.942883644530942	0.00068137663452387	0.0345936523273369	0.00327149967315597	0.690004047479147
3_196626406_197627009	ENSG00000119231.6	SENP5	Esophagus_Mucosa	COVID19_HGI_B1_ALL_eur_leave_ukbb_23andme_20210107	3_196627356_C_T	6.4578e-14	0.09751	2640	4.58442045827739e-07	0.9050395655818	3.83978013644474e-08	0.075784363351681	0.0191755742266725	0.418975132879825
3_196626406_197627009	ENSG00000119231.6	SENP5	Brain_Cerebellum	COVID19_HGI_C2_ALL_leave_23andme_20210107	3_196668275_C_G	1.04073e-07	0.1728	2642	0.178274543492943	0.811371688581941	0.00165859434541822	0.00754752682098834	0.00114764675870932	0.14188270395619
3_196626406_197627009	ENSG00000119231.6	SENP5	Heart_Left_Ventricle	COVID19_HGI_A2_ALL_leave_UKBB_23andme_20210107	3_197127009_A_T	0.311872	3.152e-08	2280	0.00187620646994602	0.0362227168989638	0.0471495551763413	0.910281800165535	0.00446972128921387	0.439539618715502
3_196626406_197627009	ENSG00000119231.6	SENP5	Liver	COVID19_HGI_C2_ALL_leave_UKBB_23andme_20210107	3_196669488_C_CA	2.9742e-05	0.03521	2503	0.732664699480514	0.249701809737372	0.0118951722052927	0.00405234587693787	0.00168597269988428	0.0640470735648751
3_196626406_197627009	ENSG00000119231.6	SENP5	Brain_Spinal_cord_cervical_c-1	COVID19_HGI_B2_ALL_leave_UKBB_23andme_20210107	3_197130874_C_T	0.0331397	0.0009101	2156	0.807779597943525	0.176175390716217	0.0120749912518244	0.00263219774490881	0.00133782234352501	0.0329527309054714
3_196626406_197627009	ENSG00000119231.6	SENP5	Muscle_Skeletal	COVID19_HGI_A2_ALL_eur_leave_ukbb_23andme_20210107	3_196665854_A_G	2.28414e-12	0.8279	2949	1.60806998694765e-06	0.153909766603464	8.83711298439165e-06	0.84580743995029	0.000272348263274619	0.592869055354169
3_196626406_197627009	ENSG00000119231.6	SENP5	Ovary	COVID19_HGI_A2_ALL_leave_23andme_20210107	3_197127009_A_T	0.181499	5.983e-08	2277	0.0524944434199224	0.016441509635415	0.655805276204374	0.205331407811111	0.0699273629291779	0.377124967005254
3_196626406_197627009	ENSG00000119231.6	SENP5	Esophagus_Mucosa	COVID19_HGI_A2_ALL_eur_leave_23andme_20210107	3_196668275_C_G	3.54696e-14	0.1949	2946	1.28267233513705e-07	0.256685121208485	3.71242270087155e-07	0.742920182513519	0.000394196768491364	0.414536314970101
3_196626406_197627009	ENSG00000119231.6	SENP5	Brain_Spinal_cord_cervical_c-1	COVID19_HGI_C2_ALL_eur_leave_ukbb_23andme_20210107	3_196685228_A_G	0.990452	2.137e-05	2768	0.718596467925337	0.204230524571507	0.0558163484709966	0.0158579275957329	0.00549873143642711	0.280335124006117
3_196626406_197627009	ENSG00000119231.6	SENP5	Brain_Substantia_nigra	COVID19_HGI_C2_ALL_eur_leave_ukbb_23andme_20210107	3_196685228_A_G	0.9796	2.137e-05	2755	0.734556315204165	0.191508981118004	0.0547521295502299	0.0142697238619531	0.0049128502656481	0.320712399882251
3_196626406_197627009	ENSG00000119231.6	SENP5	Vagina	COVID19_HGI_C2_ALL_leave_23andme_20210107	3_196830086_C_A	0.126762	0.001947	2632	0.782328915010505	0.207730576760654	0.00725232911749091	0.00192493639784527	0.000763242713505821	0.0159917807778414
3_196626406_197627009	ENSG00000119231.6	SENP5	Spleen	COVID19_HGI_B2_ALL_leave_UKBB_23andme_20210107	3_197207605_T_C	0.325068	0.001795	2156	0.768124045930518	0.215872554008551	0.0114830455146722	0.00322588527621727	0.00129446927004084	0.0224191560320718
3_196626406_197627009	ENSG00000119231.6	SENP5	Testis	COVID19_HGI_A2_ALL_eur_leave_ukbb_23andme_20210107	3_197126406_C_T	0.620462	2.18e-07	2949	0.0557265965652794	0.0944036530374282	0.306244276729366	0.518768326484456	0.0248571471834703	0.314512566244586
3_196626406_197627009	ENSG00000119231.6	SENP5	Muscle_Skeletal	COVID19_HGI_A2_ALL_leave_23andme_20210107	3_196669488_C_CA	2.02712e-11	0.02835	2277	7.74183809594296e-07	0.0740977389887447	9.67176321925259e-06	0.925691835554891	0.000199979509336033	0.476559294723839
3_196626406_197627009	ENSG00000119231.6	SENP5	Brain_Hypothalamus	COVID19_HGI_B2_ALL_eur_leave_ukbb_23andme_20210107	3_196706092_C_T	0.18699	0.0001443	2561	0.744004789399258	0.218012379390441	0.0272526735604673	0.00798298126558696	0.00274717638424592	0.158207276318625
3_196626406_197627009	ENSG00000119231.6	SENP5	Adipose_Visceral_Omentum	COVID19_HGI_C2_ALL_leave_UKBB_23andme_20210107	3_196665854_A_G	7.95319e-07	0.1265	2503	0.332365413618575	0.647680933516101	0.00539611616729932	0.0105113727496712	0.00404616394835377	0.164125871663315
3_196626406_197627009	ENSG00000119231.6	SENP5	Brain_Frontal_Cortex_BA9	COVID19_HGI_A2_ALL_leave_UKBB_23andme_20210107	3_197127009_A_T	0.154855	3.152e-08	2279	0.0280297854349055	0.00692855354434175	0.704395062229833	0.174029553639184	0.0866170451517358	0.421552799591678
3_196626406_197627009	ENSG00000119231.6	SENP5	Esophagus_Muscularis	COVID19_HGI_B2_ALL_eur_leave_ukbb_23andme_20210107	3_196665854_A_G	1.68092e-13	0.6657	2569	5.39714728274492e-06	0.963027386154048	1.98035775153541e-07	0.0353344190068716	0.00163259965602308	0.526299900621833
3_196626406_197627009	ENSG00000119231.6	SENP5	Brain_Caudate_basal_ganglia	COVID19_HGI_A2_ALL_leave_UKBB_23andme_20210107	3_197127009_A_T	0.799371	3.152e-08	2280	0.0282084394995006	0.00780242452393935	0.708885400367718	0.196017865944334	0.0590858696645085	0.449136132374801
3_196626406_197627009	ENSG00000119231.6	SENP5	Pituitary	COVID19_HGI_C2_ALL_eur_leave_23andme_20210107	3_196628205_C_T	1.06853e-06	0.3919	2782	0.514857204359064	0.473028412291976	0.00579191890195716	0.00532036113900563	0.00100210330799699	0.09508579274161
3_196626406_197627009	ENSG00000119231.6	SENP5	Brain_Cortex	COVID19_HGI_B1_ALL_eur_leave_ukbb_23andme_20210107	3_197046036_T_C	0.376044	0.0003785	2634	0.695996936265489	0.22076593576807	0.0581728742425471	0.0184454581451383	0.00661879557875649	0.0676344429614282
3_196626406_197627009	ENSG00000119231.6	SENP5	Small_Intestine_Terminal_Ileum	COVID19_HGI_B1_ALL_eur_leave_23andme_20210107	3_197046036_T_C	0.91641	0.001157	2635	0.705589820248844	0.221153642756758	0.0514780613618834	0.0161291650894455	0.00564931054306973	0.0262046946353852
3_196626406_197627009	ENSG00000119231.6	SENP5	Brain_Cortex	COVID19_HGI_A2_ALL_leave_UKBB_23andme_20210107	3_197127009_A_T	0.329414	3.152e-08	2280	0.0275464110476459	0.00823139201684254	0.692248453678196	0.206791834252643	0.0651819090046726	0.465432981803724
3_196626406_197627009	ENSG00000119231.6	SENP5	Thyroid	COVID19_HGI_C2_ALL_leave_23andme_20210107	3_196665854_A_G	7.06785e-11	0.2199	2643	0.000467695223219584	0.988805992559374	4.35301809799313e-06	0.00920167480360319	0.00152028439570526	0.953064430818926
3_196626406_197627009	ENSG00000119231.6	SENP5	Brain_Cerebellum	COVID19_HGI_A2_ALL_leave_23andme_20210107	3_197127009_A_T	0.553024	5.983e-08	2277	0.0132534517613986	0.0597785652980215	0.165573402188826	0.746790123288103	0.0146044574636507	0.35823611153188
3_196626406_197627009	ENSG00000119231.6	SENP5	Brain_Cerebellar_Hemisphere	COVID19_HGI_B1_ALL_eur_leave_23andme_20210107	3_197046036_T_C	0.781369	0.001157	2636	0.744973443035498	0.182141283958795	0.0543915598408734	0.0132931910360602	0.00520052212877381	0.0287483500675359
3_196626406_197627009	ENSG00000119231.6	SENP5	Vagina	COVID19_HGI_C2_ALL_eur_leave_23andme_20210107	3_196747848_C_A	0.337693	0.001297	2772	0.772124131117376	0.21594961890147	0.00864736805453528	0.00241765642032255	0.000861225506295974	0.0128411886443637
3_196626406_197627009	ENSG00000119231.6	SENP5	Colon_Transverse	COVID19_HGI_B1_ALL_eur_leave_23andme_20210107	3_196665854_A_G	5.30987e-12	0.7648	2637	0.000221406273035415	0.92504365937754	1.61658694411846e-05	0.0675344205934557	0.00718434788652867	0.731386939337778
3_196626406_197627009	ENSG00000119231.6	SENP5	Brain_Caudate_basal_ganglia	COVID19_HGI_C2_ALL_leave_23andme_20210107	3_196830086_C_A	0.172473	0.001947	2641	0.756435789649264	0.233595434566472	0.00703383458197611	0.00217135950969	0.000763581692597695	0.0141479806506961
3_196626406_197627009	ENSG00000119231.6	SENP5	Heart_Atrial_Appendage	COVID19_HGI_C2_ALL_leave_UKBB_23andme_20210107	3_196665854_A_G	6.34149e-07	0.1265	2503	0.428802912030903	0.552520892103653	0.00696182644578778	0.00896770211131433	0.00274666730834206	0.274340199099676
3_196626406_197627009	ENSG00000119231.6	SENP5	Testis	COVID19_HGI_C2_ALL_leave_UKBB_23andme_20210107	3_196668296_C_T	1.36267e-05	0.001481	2503	0.37378652801399	0.600434396834362	0.00606860835781695	0.00973837603272558	0.00997209076110591	0.131376039843443
3_196626406_197627009	ENSG00000119231.6	SENP5	Colon_Sigmoid	COVID19_HGI_B2_ALL_eur_leave_23andme_20210107	3_197197831_T_C	0.42653	0.0003594	2568	0.636127654626404	0.326538837019523	0.0229601081027477	0.0117833572321656	0.00259004301915994	0.033990971627909
3_196626406_197627009	ENSG00000119231.6	SENP5	Spleen	COVID19_HGI_C2_ALL_leave_23andme_20210107	3_196627356_C_T	3.98938e-05	0.2427	2638	0.738870386256622	0.251210643736596	0.00684467595795014	0.0023263929419257	0.000747901106905987	0.0196067249720804
3_196626406_197627009	ENSG00000119231.6	SENP5	Whole_Blood	COVID19_HGI_A2_ALL_eur_leave_23andme_20210107	3_197126406_C_T	0.839175	4.064e-07	2946	0.189336292606711	0.0563342427781425	0.547993693726082	0.163004171646112	0.0433315992429525	0.204227559757741
3_196626406_197627009	ENSG00000119231.6	SENP5	Artery_Coronary	COVID19_HGI_B2_ALL_eur_leave_23andme_20210107	3_197197831_T_C	0.237244	0.0003594	2561	0.765283906686259	0.197219635435791	0.0275919334120905	0.00710785991787513	0.00279666454798469	0.0407137333063412
3_196626406_197627009	ENSG00000119231.6	SENP5	Prostate	COVID19_HGI_C2_ALL_eur_leave_ukbb_23andme_20210107	3_196685228_A_G	0.690422	2.137e-05	2779	0.711772014647055	0.211593124845234	0.0553550361580602	0.0164509249593967	0.0048288993902548	0.311230994942811
3_196626406_197627009	ENSG00000119231.6	SENP5	Heart_Atrial_Appendage	COVID19_HGI_A2_ALL_leave_UKBB_23andme_20210107	3_197127009_A_T	0.800789	3.152e-08	2280	0.0163827075968392	0.0207850704838216	0.411701690697859	0.522305386638242	0.0288251445832387	0.459675312419272
3_196626406_197627009	ENSG00000119231.6	SENP5	Brain_Amygdala	COVID19_HGI_B2_ALL_leave_UKBB_23andme_20210107	3_197207605_T_C	0.608035	0.001795	2156	0.816833764200536	0.167297585314943	0.0122076219427739	0.0024991089592329	0.00116191958251516	0.0257217582835845
3_196626406_197627009	ENSG00000119231.6	SENP5	Brain_Substantia_nigra	COVID19_HGI_A2_ALL_eur_leave_23andme_20210107	3_197126406_C_T	0.961249	4.064e-07	2905	0.191370137409991	0.0527444687502838	0.553788943771355	0.152582992503504	0.049513457564867	0.242745465323709
3_196626406_197627009	ENSG00000119231.6	SENP5	Liver	COVID19_HGI_A2_ALL_eur_leave_23andme_20210107	3_197126406_C_T	0.622434	4.064e-07	2945	0.177670563087878	0.068345842870352	0.514227932605519	0.197769856914857	0.041985804521394	0.247031041130007
3_196626406_197627009	ENSG00000119231.6	SENP5	Brain_Cerebellar_Hemisphere	COVID19_HGI_B1_ALL_eur_leave_ukbb_23andme_20210107	3_197046036_T_C	0.781369	0.0003785	2638	0.737119865943147	0.180353182600925	0.0616661353386173	0.0150822475189753	0.00577856859833622	0.0758501092041533
3_196626406_197627009	ENSG00000119231.6	SENP5	Brain_Amygdala	COVID19_HGI_A2_ALL_leave_23andme_20210107	3_197127009_A_T	0.330877	5.983e-08	2275	0.0566833945269987	0.012262332766313	0.708136026582143	0.153121445082487	0.0697968010420587	0.364221979893612
3_196626406_197627009	ENSG00000119231.6	SENP5	Breast_Mammary_Tissue	COVID19_HGI_B1_ALL_leave_UKBB_23andme_20210107	3_196627356_C_T	2.33769e-08	0.04528	2321	0.0382059483777055	0.867327918987365	0.00250724977241086	0.0568829648537683	0.0350759180087505	0.491735570021603
3_196626406_197627009	ENSG00000119231.6	SENP5	Testis	COVID19_HGI_C2_ALL_eur_leave_ukbb_23andme_20210107	3_196685228_A_G	0.706669	2.137e-05	2784	0.34903259887752	0.570716038388245	0.0271572856602866	0.0443971796174059	0.00869689745654316	0.0822548928073412
3_196626406_197627009	ENSG00000119231.6	SENP5	Ovary	COVID19_HGI_C2_ALL_eur_leave_ukbb_23andme_20210107	3_196685228_A_G	0.730257	2.137e-05	2781	0.675374108004202	0.247395199482211	0.0525387913150652	0.0192399478982794	0.00545195330024172	0.264206985351599
3_196626406_197627009	ENSG00000119231.6	SENP5	Thyroid	COVID19_HGI_C2_ALL_leave_UKBB_23andme_20210107	3_196665854_A_G	7.06785e-11	0.1265	2503	0.000463894011206453	0.980762774280918	7.53154772192151e-06	0.0159203211494402	0.00284547901071326	0.860265920218545
3_196626406_197627009	ENSG00000119231.6	SENP5	Brain_Putamen_basal_ganglia	COVID19_HGI_A2_ALL_leave_UKBB_23andme_20210107	3_197127009_A_T	0.229236	3.152e-08	2277	0.0275932881408528	0.00782738958747215	0.693425670643808	0.196629574629068	0.0745240769987991	0.43959970941356
3_196626406_197627009	ENSG00000119231.6	SENP5	Brain_Caudate_basal_ganglia	COVID19_HGI_C2_ALL_eur_leave_ukbb_23andme_20210107	3_196685228_A_G	0.909784	2.137e-05	2779	0.698246118294593	0.224862653416158	0.0543033559562364	0.017482706638466	0.00510516569454744	0.273076651613257
3_196626406_197627009	ENSG00000119231.6	SENP5	Brain_Hypothalamus	COVID19_HGI_B2_ALL_eur_leave_23andme_20210107	3_197197831_T_C	0.366883	0.0003594	2560	0.744483584903904	0.218103813107297	0.02682598312705	0.00785620607554055	0.00273041278620811	0.0389248882506713
3_196626406_197627009	ENSG00000119231.6	SENP5	Brain_Frontal_Cortex_BA9	COVID19_HGI_A2_ALL_leave_23andme_20210107	3_197127009_A_T	0.154855	5.983e-08	2276	0.0541400419352236	0.0133658204244184	0.676362656935308	0.166887756870218	0.0892437238348319	0.316609228021345
3_196626406_197627009	ENSG00000119231.6	SENP5	Minor_Salivary_Gland	COVID19_HGI_B2_ALL_eur_leave_23andme_20210107	3_197197831_T_C	0.46903	0.0003594	2561	0.743672688933411	0.219005527409701	0.0267794681085592	0.00788367579761819	0.00265863975071096	0.0392029940119597
3_196626406_197627009	ENSG00000119231.6	SENP5	Brain_Putamen_basal_ganglia	COVID19_HGI_B2_ALL_eur_leave_23andme_20210107	3_197197831_T_C	0.999164	0.0003594	2555	0.737784800526683	0.224944234727507	0.0265654069175997	0.00809695528795786	0.00260860254025225	0.0374331453734258
3_196626406_197627009	ENSG00000119231.6	SENP5	Nerve_Tibial	COVID19_HGI_B2_ALL_leave_23andme_20210107	3_196665854_A_G	5.855e-13	0.4603	2409	1.17882604248916e-05	0.98424250754862	1.75579192348401e-07	0.0146586252442746	0.00108690336748775	0.935488060260769
3_196626406_197627009	ENSG00000119231.6	SENP5	Prostate	COVID19_HGI_B1_ALL_leave_UKBB_23andme_20210107	3_197140043_T_C	0.779108	0.001468	2319	0.745765749987643	0.188065684904256	0.0488657311140936	0.0123178753906034	0.00498495860340367	0.0424864852098651
3_196626406_197627009	ENSG00000119231.6	SENP5	Brain_Hippocampus	COVID19_HGI_C2_ALL_eur_leave_ukbb_23andme_20210107	3_196685228_A_G	0.674392	2.137e-05	2772	0.703191097786022	0.216154379987057	0.0546621103717253	0.0167934235326181	0.0091989883225775	0.159092218294319
3_196626406_197627009	ENSG00000119231.6	SENP5	Pituitary	COVID19_HGI_B2_ALL_eur_leave_23andme_20210107	3_196628205_C_T	1.06853e-06	0.9625	2566	0.511684583985859	0.451337974908208	0.0184622425988329	0.0162826262012615	0.00223257230583853	0.0337297424411176
3_196626406_197627009	ENSG00000119231.6	SENP5	Whole_Blood	COVID19_HGI_A2_ALL_leave_23andme_20210107	3_197127009_A_T	0.385626	5.983e-08	2277	0.0566179187903616	0.0133898497191261	0.707319240884425	0.167221950553541	0.055451040052547	0.3810021673498
3_196626406_197627009	ENSG00000119231.6	SENP5	Nerve_Tibial	COVID19_HGI_C2_ALL_leave_UKBB_23andme_20210107	3_196665854_A_G	5.855e-13	0.1265	2503	1.17539062219957e-05	0.981374278556562	1.90830455861508e-07	0.0159304113361378	0.0026833653706222	0.909983066664008
3_196626406_197627009	ENSG00000119231.6	SENP5	Brain_Amygdala	COVID19_HGI_C2_ALL_leave_UKBB_23andme_20210107	3_196685228_A_G	0.198685	0.0006744	2495	0.794243083754189	0.189022696744317	0.0125584934499836	0.00298762016644033	0.00118810588506962	0.0577894675128366
3_196626406_197627009	ENSG00000119231.6	SENP5	Prostate	COVID19_HGI_C2_ALL_leave_23andme_20210107	3_196830086_C_A	0.369616	0.001947	2639	0.771612205199052	0.218522584196942	0.00713558573284906	0.00202010692792774	0.000709517943230002	0.0127329440434982
3_196626406_197627009	ENSG00000119231.6	SENP5	Brain_Hippocampus	COVID19_HGI_B2_ALL_leave_UKBB_23andme_20210107	3_197130874_C_T	0.0573772	0.0009101	2156	0.792355198304365	0.191687885464568	0.0118417885366901	0.00286353355471064	0.00125159413966591	0.0330731427815977
3_196626406_197627009	ENSG00000119231.6	SENP5	Minor_Salivary_Gland	COVID19_HGI_C2_ALL_leave_23andme_20210107	3_196830086_C_A	0.621803	0.001947	2618	0.761214843083633	0.228950712531306	0.00700219845762072	0.00210532545189226	0.000726920475548528	0.0118546439138802
3_196626406_197627009	ENSG00000119231.6	SENP5	Lung	COVID19_HGI_A2_ALL_leave_UKBB_23andme_20210107	3_197127009_A_T	0.612674	3.152e-08	2280	0.00256003956869113	0.0355305656039987	0.0643344582971682	0.892887641042206	0.00468729548793574	0.438682424940389
3_196626406_197627009	ENSG00000119231.6	SENP5	Minor_Salivary_Gland	COVID19_HGI_C2_ALL_eur_leave_23andme_20210107	3_196753906_G_A	0.132149	0.001435	2753	0.751711831206683	0.236477672189812	0.00832305751230103	0.00261744354469856	0.000869995546505801	0.0155849631865904
3_196626406_197627009	ENSG00000119231.6	SENP5	Breast_Mammary_Tissue	COVID19_HGI_B2_ALL_leave_UKBB_23andme_20210107	3_196665854_A_G	1.71002e-08	0.351	2157	0.0414829366059184	0.942404428730027	0.000620305998986197	0.0140906363464974	0.0014016923185709	0.413210856993536
3_196626406_197627009	ENSG00000119231.6	SENP5	Adipose_Visceral_Omentum	COVID19_HGI_A2_ALL_eur_leave_ukbb_23andme_20210107	3_197126406_C_T	0.314308	2.18e-07	2949	0.0500159814096821	0.0997460255052729	0.274861717667877	0.54812482170777	0.0272514537093975	0.287238583667357
3_196626406_197627009	ENSG00000119231.6	SENP5	Artery_Tibial	COVID19_HGI_C2_ALL_leave_23andme_20210107	3_196665854_A_G	1.42633e-10	0.2199	2643	0.000340428709486055	0.98897930804005	3.168500039979e-06	0.0092033344410732	0.00147376030935043	0.393045955639712
3_196626406_197627009	ENSG00000119231.6	SENP5	Lung	COVID19_HGI_B1_ALL_leave_UKBB_23andme_20210107	3_196665854_A_G	4.83764e-08	0.2414	2321	0.0703971909166406	0.848718120208799	0.0046197869284435	0.0556761916102966	0.0205887103358204	0.491925445988037
3_196626406_197627009	ENSG00000119231.6	SENP5	Ovary	COVID19_HGI_B2_ALL_leave_23andme_20210107	3_197207605_T_C	0.968215	0.001108	2409	0.742000932144676	0.242171647713615	0.0110516666320528	0.00360583406440413	0.00116991944525265	0.0287059282632579
3_196626406_197627009	ENSG00000119231.6	SENP5	Prostate	COVID19_HGI_B1_ALL_leave_23andme_20210107	3_197333067_A_C	0.182855	0.004073	2532	0.737963583568699	0.201303040348154	0.0441497851519413	0.0120387133260379	0.00454487760516807	0.0178889051900092
3_196626406_197627009	ENSG00000119231.6	SENP5	Brain_Nucleus_accumbens_basal_ganglia	COVID19_HGI_B1_ALL_leave_UKBB_23andme_20210107	3_197140043_T_C	0.532549	0.001468	2320	0.725973630978448	0.207176861760067	0.047631210461742	0.0135872658515419	0.00563103094820093	0.0370244493186639
3_196626406_197627009	ENSG00000119231.6	SENP5	Artery_Aorta	COVID19_HGI_B1_ALL_leave_23andme_20210107	3_196669488_C_CA	1.14786e-10	0.8652	2537	0.00152258129920915	0.933511435239486	9.14364597922565e-05	0.0560518821778161	0.00882266482369648	0.537732800076862
3_196626406_197627009	ENSG00000119231.6	SENP5	Pancreas	COVID19_HGI_B2_ALL_eur_leave_ukbb_23andme_20210107	3_196706092_C_T	0.770033	0.0001443	2568	0.701228510751943	0.259407766438685	0.0257262772854288	0.0095128817002815	0.00412456382366207	0.0958140285387096
3_196626406_197627009	ENSG00000119231.6	SENP5	Brain_Frontal_Cortex_BA9	COVID19_HGI_C2_ALL_leave_23andme_20210107	3_196734973_G_A	0.0213714	0.004491	2641	0.77181913629719	0.218221998433723	0.00717633655529234	0.00202826319580324	0.000754265517991648	0.0135168043179313
3_196626406_197627009	ENSG00000119231.6	SENP5	Stomach	COVID19_HGI_C2_ALL_leave_23andme_20210107	3_196669488_C_CA	8.10721e-10	0.1288	2643	0.00403949768378204	0.985061821216298	3.75971479957768e-05	0.00916665222333953	0.00169443172858476	0.379348679848502
3_196626406_197627009	ENSG00000119231.6	SENP5	Prostate	COVID19_HGI_B1_ALL_eur_leave_23andme_20210107	3_197046036_T_C	0.62002	0.001157	2632	0.723305058567894	0.20420183533192	0.0524670710695414	0.0148071650335575	0.00521886999708651	0.029783147983415
3_196626406_197627009	ENSG00000119231.6	SENP5	Testis	COVID19_HGI_B2_ALL_eur_leave_23andme_20210107	3_196654536_G_A	8.99181e-06	0.08067	2568	0.374153966279117	0.588665528247609	0.0135045465330156	0.0212445999036806	0.00243135903657768	0.0341894544600633
3_196626406_197627009	ENSG00000119231.6	SENP5	Pituitary	COVID19_HGI_C2_ALL_leave_UKBB_23andme_20210107	3_196669488_C_CA	5.41548e-06	0.03521	2503	0.519691671631358	0.462686710803359	0.00843745021712469	0.00751027271069072	0.00167389463746726	0.148097345451943
3_196626406_197627009	ENSG00000119231.6	SENP5	Adipose_Visceral_Omentum	COVID19_HGI_C2_ALL_eur_leave_ukbb_23andme_20210107	3_196665854_A_G	7.95319e-07	0.1246	2784	0.310287625501178	0.613572907067598	0.0241426437235008	0.0477361933106818	0.00426063039704166	0.152563698157064
3_196626406_197627009	ENSG00000119231.6	SENP5	Heart_Atrial_Appendage	COVID19_HGI_B2_ALL_eur_leave_ukbb_23andme_20210107	3_196665854_A_G	6.34149e-07	0.6657	2569	0.419588881077733	0.541735150942801	0.0153958387564653	0.0198743064063585	0.00340582281664219	0.0918722352221515
3_196626406_197627009	ENSG00000119231.6	SENP5	Muscle_Skeletal	COVID19_HGI_B2_ALL_eur_leave_23andme_20210107	3_196665854_A_G	2.28414e-12	0.7836	2568	1.00748656507271e-05	0.964258263902779	3.63637711360319e-07	0.0348025793782497	0.000928718215609081	0.611131393024019
3_196626406_197627009	ENSG00000119231.6	SENP5	Esophagus_Gastroesophageal_Junction	COVID19_HGI_B2_ALL_eur_leave_ukbb_23andme_20210107	3_196669488_C_CA	5.22367e-10	0.05456	2569	0.0012528299637715	0.961900762432894	4.59696836149499e-05	0.0352932055352648	0.00150723238445506	0.39141644037526
3_196626406_197627009	ENSG00000119231.6	SENP5	Heart_Left_Ventricle	COVID19_HGI_B1_ALL_eur_leave_23andme_20210107	3_196676158_T_C	6.26283e-08	0.3998	2638	0.0477831259988518	0.874816969087597	0.00349212670237634	0.0639241276823325	0.00998365052884258	0.158627773104669
3_196626406_197627009	ENSG00000119231.6	SENP5	Minor_Salivary_Gland	COVID19_HGI_C2_ALL_leave_UKBB_23andme_20210107	3_196685228_A_G	0.576537	0.0006744	2480	0.763657504474689	0.219075486001342	0.0122989001844715	0.00352682566768688	0.00144128367181034	0.0433463218588887
3_196626406_197627009	ENSG00000119231.6	SENP5	Brain_Cortex	COVID19_HGI_A2_ALL_leave_23andme_20210107	3_197127009_A_T	0.329414	5.983e-08	2277	0.0535076219733444	0.0159605962581945	0.668462765221947	0.199330617460734	0.0627383990857802	0.376312392742395
3_196626406_197627009	ENSG00000119231.6	SENP5	Artery_Tibial	COVID19_HGI_C2_ALL_eur_leave_ukbb_23andme_20210107	3_196665854_A_G	1.42633e-10	0.1246	2784	0.000318604805341421	0.925583882551111	2.47897810669348e-05	0.0720151292876378	0.00205759357484258	0.470519715148398
3_196626406_197627009	ENSG00000119231.6	SENP5	Brain_Nucleus_accumbens_basal_ganglia	COVID19_HGI_B2_ALL_eur_leave_ukbb_23andme_20210107	3_196706092_C_T	0.316669	0.0001443	2563	0.733857204966553	0.228223482329295	0.0269009777405366	0.00836332515152996	0.00265500981208565	0.157065904885139
3_196626406_197627009	ENSG00000119231.6	SENP5	Breast_Mammary_Tissue	COVID19_HGI_A2_ALL_eur_leave_ukbb_23andme_20210107	3_197126406_C_T	0.0267409	2.18e-07	2949	0.00581982602377718	0.146988577978661	0.031982724967863	0.807765029717561	0.00744384131213839	0.320111756298669
3_196626406_197627009	ENSG00000119231.6	SENP5	Skin_Sun_Exposed_Lower_leg	COVID19_HGI_B2_ALL_eur_leave_ukbb_23andme_20210107	3_196665854_A_G	6.34684e-09	0.6657	2569	0.011663501023958	0.951409874153658	0.000427965061036634	0.0349081835295885	0.00159047623175922	0.473628018916821
3_196626406_197627009	ENSG00000119231.6	SENP5	Prostate	COVID19_HGI_B2_ALL_leave_23andme_20210107	3_197207605_T_C	0.63208	0.001108	2407	0.78049304850742	0.203707521121454	0.0116119015863045	0.00302953099062912	0.00115799779419191	0.0310311026438394
3_196626406_197627009	ENSG00000119231.6	SENP5	Adrenal_Gland	COVID19_HGI_B1_ALL_eur_leave_23andme_20210107	3_196665854_A_G	1.34155e-09	0.7648	2638	0.0278352184886416	0.897252739889795	0.00203427690672646	0.0655664699564886	0.00731129475834856	0.447757810030675
3_196626406_197627009	ENSG00000119231.6	SENP5	Thyroid	COVID19_HGI_C2_ALL_eur_leave_23andme_20210107	3_196665854_A_G	7.06785e-11	0.2066	2784	0.000466736937532217	0.986786375673585	5.25355951918568e-06	0.0111055648839787	0.0016360689453854	0.955904272162266
3_196626406_197627009	ENSG00000119231.6	SENP5	Breast_Mammary_Tissue	COVID19_HGI_B2_ALL_eur_leave_ukbb_23andme_20210107	3_196669488_C_CA	1.04133e-07	0.05456	2569	0.0367605066433764	0.925642700736582	0.00134884135021334	0.0339620215372218	0.00228592973260693	0.255767639763728
3_196626406_197627009	ENSG00000119231.6	SENP5	Small_Intestine_Terminal_Ileum	COVID19_HGI_B2_ALL_leave_23andme_20210107	3_197207605_T_C	0.0449001	0.001108	2408	0.760832670527265	0.22330091178558	0.0113283631032307	0.00332360835381669	0.00121444623010763	0.0349625923983954
3_196626406_197627009	ENSG00000119231.6	SENP5	Small_Intestine_Terminal_Ileum	COVID19_HGI_B2_ALL_leave_UKBB_23andme_20210107	3_197225482_G_A	0.0744061	0.001806	2156	0.777257422650904	0.206739449765062	0.0116162642956708	0.0030884631367944	0.00129840015156897	0.0263254214507598
3_196626406_197627009	ENSG00000119231.6	SENP5	Brain_Hippocampus	COVID19_HGI_A2_ALL_eur_leave_ukbb_23andme_20210107	3_197126406_C_T	0.594416	2.18e-07	2930	0.109633515401238	0.0356072043421846	0.60246538037265	0.195614396348682	0.0566795035352445	0.290338723858881
3_196626406_197627009	ENSG00000119231.6	SENP5	Heart_Left_Ventricle	COVID19_HGI_B2_ALL_eur_leave_23andme_20210107	3_196676158_T_C	6.26283e-08	0.9149	2568	0.0499076998098718	0.91417975683747	0.00180134627768559	0.0329948804612014	0.00111631661377097	0.129454316130118
3_196626406_197627009	ENSG00000119231.6	SENP5	Colon_Sigmoid	COVID19_HGI_B1_ALL_eur_leave_23andme_20210107	3_196665854_A_G	1.34693e-05	0.7648	2637	0.625375959373773	0.300819293382357	0.0456615161453664	0.0219579865720089	0.00618524452649447	0.0384190146305059
3_196626406_197627009	ENSG00000119231.6	SENP5	Brain_Amygdala	COVID19_HGI_A2_ALL_eur_leave_23andme_20210107	3_197126406_C_T	0.562321	4.064e-07	2910	0.190012806350031	0.0529319645996325	0.549885897937788	0.153127954313859	0.0540413767986894	0.230395052278615
3_196626406_197627009	ENSG00000119231.6	SENP5	Testis	COVID19_HGI_A2_ALL_eur_leave_23andme_20210107	3_197126406_C_T	0.620462	4.064e-07	2946	0.0931760845841097	0.157817765103786	0.269678391053329	0.456747428441148	0.022580330817627	0.235668511303124
3_196626406_197627009	ENSG00000119231.6	SENP5	Adrenal_Gland	COVID19_HGI_A2_ALL_eur_leave_ukbb_23andme_20210107	3_197126406_C_T	0.13612	2.18e-07	2949	0.00296304051580728	0.150648124207884	0.0162833235046078	0.827881204472263	0.00222430729943864	0.283580500760494
3_196626406_197627009	ENSG00000119231.6	SENP5	Brain_Spinal_cord_cervical_c-1	COVID19_HGI_B1_ALL_eur_leave_ukbb_23andme_20210107	3_197046036_T_C	0.15929	0.0003785	2622	0.724306958741897	0.195415996166843	0.0584517315208714	0.0157640527840496	0.00606126078633874	0.0867433730454756
3_196626406_197627009	ENSG00000119231.6	SENP5	Artery_Tibial	COVID19_HGI_A2_ALL_eur_leave_23andme_20210107	3_196628205_C_T	1.42034e-10	0.7487	2946	8.83285451826601e-05	0.256614750515531	0.000255648217622179	0.742716578988885	0.000324693732780619	0.356127698903978
3_196626406_197627009	ENSG00000119231.6	SENP5	Esophagus_Mucosa	COVID19_HGI_B1_ALL_eur_leave_23andme_20210107	3_196665854_A_G	2.46344e-14	0.7648	2638	4.67906435691122e-07	0.923723818762464	3.41959326463899e-08	0.0674995868641197	0.00877609227104844	0.391914304354954
3_196626406_197627009	ENSG00000119231.6	SENP5	Adrenal_Gland	COVID19_HGI_B1_ALL_leave_UKBB_23andme_20210107	3_196627356_C_T	3.57652e-09	0.04528	2321	0.0273119351040225	0.879506697811605	0.00179233459661009	0.0576835626927915	0.0337054697949711	0.40013299163366
3_196626406_197627009	ENSG00000119231.6	SENP5	Brain_Cerebellar_Hemisphere	COVID19_HGI_B2_ALL_leave_23andme_20210107	3_197207605_T_C	0.279246	0.001108	2409	0.804710583393354	0.17949304447192	0.0119856899333571	0.00267230474685831	0.00113837745451031	0.0357188501763542
3_196626406_197627009	ENSG00000119231.6	SENP5	Nerve_Tibial	COVID19_HGI_B2_ALL_eur_leave_ukbb_23andme_20210107	3_196665854_A_G	5.855e-13	0.6657	2569	1.15493276200992e-05	0.963491787757381	4.23775733350994e-07	0.0353519474522839	0.00114429168698263	0.889806223488008
3_196626406_197627009	ENSG00000119231.6	SENP5	Brain_Anterior_cingulate_cortex_BA24	COVID19_HGI_A2_ALL_eur_leave_23andme_20210107	3_197126406_C_T	0.219258	4.064e-07	2928	0.183937492179424	0.0582490738551898	0.532335059854689	0.168522183656334	0.056956190454363	0.243852876739732
3_196626406_197627009	ENSG00000119231.6	SENP5	Adipose_Visceral_Omentum	COVID19_HGI_C2_ALL_eur_leave_23andme_20210107	3_196665854_A_G	7.95319e-07	0.2066	2784	0.331665127177058	0.655845478614485	0.00373320032323923	0.00738077709830556	0.00137541678691255	0.305945929664197
3_196626406_197627009	ENSG00000119231.6	SENP5	Brain_Cortex	COVID19_HGI_B1_ALL_eur_leave_23andme_20210107	3_197046036_T_C	0.376044	0.001157	2632	0.703700648320171	0.223084512139931	0.0512898951980964	0.0162540572733206	0.00567088706848062	0.026937496097261
3_196626406_197627009	ENSG00000119231.6	SENP5	Esophagus_Muscularis	COVID19_HGI_C2_ALL_eur_leave_23andme_20210107	3_196665854_A_G	1.68092e-13	0.2066	2784	5.53248778175536e-06	0.987183242001642	6.22733096812444e-08	0.0111099668571909	0.00170119638007566	0.774719780385316
3_196626406_197627009	ENSG00000119231.6	SENP5	Esophagus_Gastroesophageal_Junction	COVID19_HGI_C2_ALL_eur_leave_23andme_20210107	3_196627356_C_T	7.033e-11	0.3723	2784	0.00128437600992481	0.986297204446963	1.44568498238656e-05	0.0111003913031685	0.00130357139011897	0.329934502207996
3_196626406_197627009	ENSG00000119231.6	SENP5	Brain_Cortex	COVID19_HGI_A2_ALL_eur_leave_23andme_20210107	3_197126406_C_T	0.642783	4.064e-07	2939	0.179230996245095	0.0653181237199475	0.518732574250061	0.188996803006243	0.0477215027786527	0.228532590710015
3_196626406_197627009	ENSG00000119231.6	SENP5	Artery_Aorta	COVID19_HGI_B1_ALL_eur_leave_ukbb_23andme_20210107	3_196628205_C_T	1.78692e-09	0.09747	2640	0.0050022854730226	0.894952381866883	0.000418977198338296	0.0749339727360406	0.024692382725716	0.436820391362026
3_196626406_197627009	ENSG00000119231.6	SENP5	Skin_Not_Sun_Exposed_Suprapubic	COVID19_HGI_A2_ALL_leave_23andme_20210107	3_197127009_A_T	0.298292	5.983e-08	2277	0.0256673885481702	0.0464587291457267	0.320658868627789	0.58037515537372	0.026839858304595	0.397380523931155
3_196626406_197627009	ENSG00000119231.6	SENP5	Liver	COVID19_HGI_B1_ALL_eur_leave_ukbb_23andme_20210107	3_197046036_T_C	0.0151512	0.0003785	2640	0.687400295867003	0.228876011676029	0.0575746929383555	0.0191630175406164	0.0069859819779953	0.114096593564191
3_196626406_197627009	ENSG00000119231.6	SENP5	Cells_Transformed_fibroblasts	COVID19_HGI_B1_ALL_eur_leave_23andme_20210107	3_196665854_A_G	8.41269e-22	0.7648	2638	2.66411024298789e-12	0.92531018930754	1.94700751010637e-13	0.06761722684226	0.00707258384734225	0.954059144830928
3_196626406_197627009	ENSG00000119231.6	SENP5	Brain_Caudate_basal_ganglia	COVID19_HGI_B2_ALL_eur_leave_23andme_20210107	3_197197831_T_C	0.243885	0.0003594	2563	0.741759573470279	0.220760297628956	0.0267533115138171	0.00795947436384054	0.00276734302310799	0.0400444954043642
3_196626406_197627009	ENSG00000119231.6	SENP5	Prostate	COVID19_HGI_B2_ALL_eur_leave_23andme_20210107	3_197197831_T_C	0.599331	0.0003594	2563	0.754651262376342	0.208047867114087	0.0271801974531962	0.00749060871998727	0.00263006433638738	0.0391226265703547
3_196626406_197627009	ENSG00000119231.6	SENP5	Spleen	COVID19_HGI_B2_ALL_leave_23andme_20210107	3_197207605_T_C	0.325068	0.001108	2406	0.750604806673305	0.233565453702498	0.0111720679162527	0.00347522629651981	0.00118244541142489	0.0315490507475307
3_196626406_197627009	ENSG00000119231.6	SENP5	Brain_Spinal_cord_cervical_c-1	COVID19_HGI_B1_ALL_leave_23andme_20210107	3_197567197_T_C	0.00107224	0.01273	2525	0.746233055922576	0.193004646149232	0.0445011208117694	0.0115049497651032	0.00475622735132028	0.024613619024937
3_196626406_197627009	ENSG00000119231.6	SENP5	Lung	COVID19_HGI_C2_ALL_eur_leave_ukbb_23andme_20210107	3_196665854_A_G	4.83764e-08	0.1246	2784	0.0619491263517447	0.862703948471833	0.00482009453028165	0.0671212631432503	0.00340556750289011	0.465153285433109
3_196626406_197627009	ENSG00000119231.6	SENP5	Skin_Sun_Exposed_Lower_leg	COVID19_HGI_A2_ALL_leave_UKBB_23andme_20210107	3_197127009_A_T	0.115263	3.152e-08	2280	0.000457987146980013	0.037752505173723	0.0115093357807313	0.948728694498554	0.00155147740001216	0.448978274611543
3_196626406_197627009	ENSG00000119231.6	SENP5	Adrenal_Gland	COVID19_HGI_A2_ALL_leave_UKBB_23andme_20210107	3_197127009_A_T	0.122954	3.152e-08	2280	0.000737273615868748	0.0374364498631277	0.018527877175727	0.94078518083451	0.00251321851076692	0.410414409958475
3_196626406_197627009	ENSG00000119231.6	SENP5	Lung	COVID19_HGI_A2_ALL_leave_23andme_20210107	3_197127009_A_T	0.612674	5.983e-08	2277	0.00495880046058849	0.0688176447630798	0.0619495568261312	0.859724053530173	0.00454994442002758	0.350706267410732
3_196626406_197627009	ENSG00000119231.6	SENP5	Nerve_Tibial	COVID19_HGI_B1_ALL_eur_leave_ukbb_23andme_20210107	3_196665854_A_G	5.855e-13	0.2977	2640	1.10385601053665e-05	0.908840243592982	9.24558386676954e-07	0.0761068319407991	0.0150409613477276	0.919514329978607
3_196626406_197627009	ENSG00000119231.6	SENP5	Brain_Putamen_basal_ganglia	COVID19_HGI_B1_ALL_eur_leave_23andme_20210107	3_197046036_T_C	0.187691	0.001157	2627	0.709185279484853	0.218006290200646	0.0513098507448738	0.0157671145531131	0.00573146501651453	0.0297133269003473
3_196626406_197627009	ENSG00000119231.6	SENP5	Muscle_Skeletal	COVID19_HGI_B1_ALL_leave_UKBB_23andme_20210107	3_196628205_C_T	1.1461e-11	0.04586	2321	1.06555343093196e-05	0.914868084231747	6.99265091075387e-07	0.0600127368931756	0.0251078240756763	0.413967424305691
3_196626406_197627009	ENSG00000119231.6	SENP5	Adipose_Visceral_Omentum	COVID19_HGI_B2_ALL_leave_UKBB_23andme_20210107	3_196665854_A_G	7.95319e-07	0.351	2157	0.348768528232792	0.634207591853328	0.00521523373274209	0.00948115670950095	0.00232748947163802	0.171249258764371
3_196626406_197627009	ENSG00000119231.6	SENP5	Brain_Anterior_cingulate_cortex_BA24	COVID19_HGI_B2_ALL_leave_23andme_20210107	3_197207605_T_C	0.707151	0.001108	2408	0.778790514681788	0.20539150560522	0.0115969195902116	0.00305730798077256	0.00116375214200772	0.0311754736572061
3_196626406_197627009	ENSG00000119231.6	SENP5	Cells_EBV-transformed_lymphocytes	COVID19_HGI_B1_ALL_leave_23andme_20210107	3_196665854_A_G	8.92323e-10	0.6479	2534	0.0705447050815994	0.865909588405228	0.00423060173134529	0.0519216435892601	0.00739346119256674	0.301159956681946
3_196626406_197627009	ENSG00000119231.6	SENP5	Breast_Mammary_Tissue	COVID19_HGI_B1_ALL_eur_leave_ukbb_23andme_20210107	3_196627356_C_T	2.33769e-08	0.09751	2640	0.0379123988148052	0.86184788731458	0.00317543465349512	0.0721610235908584	0.0249032556262612	0.444236477105186
3_196626406_197627009	ENSG00000119231.6	SENP5	Uterus	COVID19_HGI_C2_ALL_eur_leave_23andme_20210107	3_196753906_G_A	0.273598	0.001435	2774	0.76653500129416	0.221547057340626	0.00858994152218573	0.00248185361798049	0.000846146225047978	0.0129016433807392
3_196626406_197627009	ENSG00000119231.6	SENP5	Brain_Nucleus_accumbens_basal_ganglia	COVID19_HGI_B2_ALL_eur_leave_23andme_20210107	3_197197831_T_C	0.971256	0.0003594	2562	0.734359244506182	0.228258999665011	0.0264773761923851	0.00822721774123504	0.00267716189518682	0.0366075909592299
3_196626406_197627009	ENSG00000119231.6	SENP5	Brain_Hippocampus	COVID19_HGI_A2_ALL_eur_leave_23andme_20210107	3_197126406_C_T	0.594416	4.064e-07	2927	0.183722920355717	0.0596196300206102	0.531720617300544	0.172495362671556	0.0524414696515728	0.214080338597971
3_196626406_197627009	ENSG00000119231.6	SENP5	Breast_Mammary_Tissue	COVID19_HGI_B1_ALL_eur_leave_23andme_20210107	3_196665854_A_G	1.71002e-08	0.7648	2638	0.0389760474660132	0.88602056265793	0.00284848036339068	0.0647454923873028	0.00740941712536389	0.373764487035767
3_196626406_197627009	ENSG00000119231.6	SENP5	Vagina	COVID19_HGI_B2_ALL_eur_leave_ukbb_23andme_20210107	3_196706092_C_T	0.888115	0.0001443	2558	0.764388523394335	0.197517523158741	0.0278625399970903	0.00719662837142553	0.00303478507840862	0.140296080221915
3_196626406_197627009	ENSG00000119231.6	SENP5	Cells_EBV-transformed_lymphocytes	COVID19_HGI_B1_ALL_eur_leave_23andme_20210107	3_196665854_A_G	8.92323e-10	0.7648	2634	0.0747803391480133	0.8505617334607	0.00543110191805157	0.0617666306243474	0.00746019484888752	0.336861184041961
3_196626406_197627009	ENSG00000119231.6	SENP5	Whole_Blood	COVID19_HGI_B1_ALL_eur_leave_ukbb_23andme_20210107	3_197046036_T_C	0.76245	0.0003785	2640	0.722562699274586	0.194495511080759	0.0605197958010372	0.0162842528737729	0.00613774096984532	0.0650204034806587
3_196626406_197627009	ENSG00000119231.6	SENP5	Artery_Tibial	COVID19_HGI_C2_ALL_eur_leave_23andme_20210107	3_196665854_A_G	1.42633e-10	0.2066	2784	0.00033981081088975	0.987189786227889	3.82488759023668e-06	0.0111103855223895	0.00135619255124139	0.461125896643714
3_196626406_197627009	ENSG00000119231.6	SENP5	Breast_Mammary_Tissue	COVID19_HGI_B1_ALL_leave_23andme_20210107	3_196665854_A_G	1.71002e-08	0.6479	2537	0.0357598308923506	0.900322468144609	0.00214750591069565	0.0540598781930807	0.0077103168592643	0.309509800166384
3_196626406_197627009	ENSG00000119231.6	SENP5	Adrenal_Gland	COVID19_HGI_B2_ALL_eur_leave_23andme_20210107	3_196669488_C_CA	1.01433e-09	0.2606	2568	0.0186194693998729	0.945402728717232	0.000672042831541346	0.0341217608134107	0.00118399823794336	0.478797371973301
3_196626406_197627009	ENSG00000119231.6	SENP5	Adipose_Visceral_Omentum	COVID19_HGI_A2_ALL_eur_leave_23andme_20210107	3_197126406_C_T	0.314308	4.064e-07	2946	0.0836405848523155	0.166782732208632	0.242079911926011	0.482692397989144	0.0248043730238973	0.214838988473919
3_196626406_197627009	ENSG00000119231.6	SENP5	Colon_Sigmoid	COVID19_HGI_C2_ALL_leave_23andme_20210107	3_196665854_A_G	1.34693e-05	0.2199	2643	0.646097281195482	0.34362794309	0.00601347419960204	0.00319721244013542	0.00106408907478106	0.046536409243066
3_196626406_197627009	ENSG00000119231.6	SENP5	Ovary	COVID19_HGI_B1_ALL_leave_UKBB_23andme_20210107	3_197140043_T_C	0.783766	0.001468	2320	0.711814763423927	0.221013998087673	0.0466976199847902	0.0144933364283181	0.00598028207529231	0.0323778501553003
3_196626406_197627009	ENSG00000119231.6	SENP5	Testis	COVID19_HGI_B2_ALL_leave_23andme_20210107	3_196654536_G_A	8.99181e-06	0.1751	2409	0.37880257213812	0.605203118910741	0.00564204108818877	0.0090128043537333	0.00133946350921665	0.032856303658496
3_196626406_197627009	ENSG00000119231.6	SENP5	Liver	COVID19_HGI_B2_ALL_leave_UKBB_23andme_20210107	3_196839640_T_A	0.0302741	0.00249	2157	0.765203117212493	0.218599651711638	0.0114422970716622	0.00326729433256888	0.00148763967163792	0.0266743689495076
3_196626406_197627009	ENSG00000119231.6	SENP5	Cells_EBV-transformed_lymphocytes	COVID19_HGI_A2_ALL_eur_leave_ukbb_23andme_20210107	3_197126406_C_T	0.819829	2.18e-07	2943	0.0114480317991499	0.141533841252583	0.0629035500619577	0.777680178015513	0.00643439887079702	0.255798097577249
3_196626406_197627009	ENSG00000119231.6	SENP5	Pituitary	COVID19_HGI_B2_ALL_eur_leave_ukbb_23andme_20210107	3_196706092_C_T	0.0676173	0.0001443	2567	0.510948900254305	0.450767160959696	0.0187437041216895	0.0165329835076009	0.00300725115670834	0.105259323918119
3_196626406_197627009	ENSG00000119231.6	SENP5	Ovary	COVID19_HGI_C2_ALL_eur_leave_23andme_20210107	3_196642916_C_T	3.83557e-05	0.09989	2781	0.723058615889339	0.26486243460515	0.00812511187868248	0.00297531809921903	0.000978519527608992	0.0132588091828816
3_196626406_197627009	ENSG00000119231.6	SENP5	Skin_Not_Sun_Exposed_Suprapubic	COVID19_HGI_B1_ALL_leave_UKBB_23andme_20210107	3_196628205_C_T	2.92135e-06	0.04586	2321	0.341593742731876	0.580390647093827	0.0224169499799996	0.0380703710989627	0.0175282890953346	0.371412869254215
3_196626406_197627009	ENSG00000119231.6	SENP5	Brain_Spinal_cord_cervical_c-1	COVID19_HGI_A2_ALL_leave_UKBB_23andme_20210107	3_197127009_A_T	0.518226	3.152e-08	2277	0.0290386189596684	0.00664277771730351	0.729746459932158	0.166866663197986	0.0677054801928836	0.462007389983835
3_196626406_197627009	ENSG00000119231.6	SENP5	Thyroid	COVID19_HGI_B2_ALL_eur_leave_ukbb_23andme_20210107	3_196665854_A_G	7.06785e-11	0.6657	2569	0.000455822129797924	0.963024474214481	1.67253336026732e-05	0.0353347765579091	0.00116820176420889	0.873758608768426
3_196626406_197627009	ENSG00000119231.6	SENP5	Vagina	COVID19_HGI_B1_ALL_leave_UKBB_23andme_20210107	3_197140043_T_C	0.231523	0.001468	2310	0.757338787788997	0.176646634742993	0.0494565418830259	0.0115305386598904	0.00502749692509424	0.0466797779516099
3_196626406_197627009	ENSG00000119231.6	SENP5	Brain_Cerebellar_Hemisphere	COVID19_HGI_B1_ALL_leave_23andme_20210107	3_197333067_A_C	0.946463	0.004073	2536	0.760934403686606	0.17832578234831	0.0456759723436985	0.0106998484372798	0.00436399318410613	0.0159784634867372
3_196626406_197627009	ENSG00000119231.6	SENP5	Colon_Transverse	COVID19_HGI_C2_ALL_leave_23andme_20210107	3_196665854_A_G	5.30987e-12	0.2199	2643	0.000218468633521203	0.98901538836308	2.03337102529082e-06	0.00920358348858757	0.00156052614378529	0.67015259541743
3_196626406_197627009	ENSG00000119231.6	SENP5	Muscle_Skeletal	COVID19_HGI_A2_ALL_leave_UKBB_23andme_20210107	3_196669488_C_CA	2.02712e-11	0.02997	2280	3.99790729867532e-07	0.0382642847676453	1.00468447256881e-05	0.961591265896501	0.000134002700397573	0.487299257033217
3_196626406_197627009	ENSG00000119231.6	SENP5	Pituitary	COVID19_HGI_B1_ALL_eur_leave_ukbb_23andme_20210107	3_196628205_C_T	1.06853e-06	0.09747	2637	0.511747487180759	0.400854056002137	0.042837776065427	0.0335440015985865	0.0110166791530904	0.314629345066234
3_196626406_197627009	ENSG00000119231.6	SENP5	Brain_Hippocampus	COVID19_HGI_C2_ALL_leave_UKBB_23andme_20210107	3_196685228_A_G	0.674392	0.0006744	2501	0.767496023693156	0.215091350887597	0.0124069971128541	0.0034755403946439	0.00153008791174959	0.0397533428870934
3_196626406_197627009	ENSG00000119231.6	SENP5	Colon_Sigmoid	COVID19_HGI_A2_ALL_leave_UKBB_23andme_20210107	3_197127009_A_T	0.354269	3.152e-08	2280	0.0242040437156464	0.0119449890609952	0.60825389579553	0.300125201117343	0.0554718703104862	0.455161574866058
3_196626406_197627009	ENSG00000119231.6	SENP5	Heart_Atrial_Appendage	COVID19_HGI_A2_ALL_eur_leave_ukbb_23andme_20210107	3_197126406_C_T	0.952344	2.18e-07	2949	0.064253630655286	0.0859115836476529	0.353104403643482	0.472100574645548	0.0246298074080307	0.310745240357891
3_196626406_197627009	ENSG00000119231.6	SENP5	Nerve_Tibial	COVID19_HGI_A2_ALL_leave_UKBB_23andme_20210107	3_196665854_A_G	5.855e-13	0.4431	2280	4.58310889395118e-07	0.038265950730738	1.15174715115842e-05	0.96163317708738	8.88963994818243e-05	0.845209891314403
3_196626406_197627009	ENSG00000119231.6	SENP5	Esophagus_Mucosa	COVID19_HGI_A2_ALL_leave_UKBB_23andme_20210107	3_196668275_C_G	3.54696e-14	0.02097	2280	1.91210180833189e-08	0.0382591885996611	4.80516143392897e-07	0.961463054618942	0.000277257144234529	0.769286887180803
3_196626406_197627009	ENSG00000119231.6	SENP5	Artery_Coronary	COVID19_HGI_A2_ALL_leave_23andme_20210107	3_197127009_A_T	0.247768	5.983e-08	2275	0.0556860248064232	0.0129058532427576	0.695676520878452	0.161156166283623	0.0745754347887438	0.346636345237906
3_196626406_197627009	ENSG00000119231.6	SENP5	Lung	COVID19_HGI_B2_ALL_eur_leave_23andme_20210107	3_196665854_A_G	4.83764e-08	0.7836	2568	0.0646993561400801	0.899383756183425	0.00233522972999318	0.0324608357011735	0.00112082224532827	0.480107942737818
3_196626406_197627009	ENSG00000119231.6	SENP5	Esophagus_Gastroesophageal_Junction	COVID19_HGI_C2_ALL_leave_UKBB_23andme_20210107	3_196627356_C_T	7.033e-11	0.1305	2503	0.00127603135203243	0.979847172838476	2.07169973966816e-05	0.0159053506599823	0.00295072815211261	0.331495870171228
3_196626406_197627009	ENSG00000119231.6	SENP5	Esophagus_Muscularis	COVID19_HGI_C2_ALL_leave_23andme_20210107	3_196665854_A_G	1.68092e-13	0.2199	2643	5.54372296659856e-06	0.989187904957918	5.1597547303864e-08	0.00920514834119895	0.00160135138036858	0.762489461582574
3_196626406_197627009	ENSG00000119231.6	SENP5	Small_Intestine_Terminal_Ileum	COVID19_HGI_B1_ALL_eur_leave_ukbb_23andme_20210107	3_197046036_T_C	0.91641	0.0003785	2637	0.697417444568296	0.218722535496788	0.0582545467138841	0.018262320533979	0.00734315268705292	0.0590407381450742
3_196626406_197627009	ENSG00000119231.6	SENP5	Esophagus_Gastroesophageal_Junction	COVID19_HGI_B2_ALL_leave_UKBB_23andme_20210107	3_196628205_C_T	7.033e-11	0.6908	2157	0.00141196097474378	0.982771496590116	2.11134489172835e-05	0.0146945572674043	0.00110087171881806	0.402540963496297
3_196626406_197627009	ENSG00000119231.6	SENP5	Small_Intestine_Terminal_Ileum	COVID19_HGI_C2_ALL_leave_UKBB_23andme_20210107	3_196685228_A_G	0.803043	0.0006744	2502	0.754314893498041	0.228202289373781	0.0122430584907756	0.0037023454089385	0.00153741322846416	0.0401244765888581
3_196626406_197627009	ENSG00000119231.6	SENP5	Minor_Salivary_Gland	COVID19_HGI_B2_ALL_eur_leave_ukbb_23andme_20210107	3_196706092_C_T	0.68821	0.0001443	2562	0.743066074644044	0.218906386075071	0.0272187936536608	0.00801583147924834	0.00279291414797509	0.148533886970461
3_196626406_197627009	ENSG00000119231.6	SENP5	Brain_Cortex	COVID19_HGI_C2_ALL_leave_UKBB_23andme_20210107	3_196685228_A_G	0.0704164	0.0006744	2502	0.74479502541003	0.23790025443843	0.0120887205077954	0.00385998782981059	0.00135601181393386	0.0577245716599012
3_196626406_197627009	ENSG00000119231.6	SENP5	Adrenal_Gland	COVID19_HGI_C2_ALL_leave_23andme_20210107	3_196669488_C_CA	1.01433e-09	0.1288	2643	0.0190906556909795	0.969919339258612	0.000177684024979603	0.00902562309325998	0.00178669793216876	0.476372600191852
3_196626406_197627009	ENSG00000119231.6	SENP5	Brain_Amygdala	COVID19_HGI_C2_ALL_eur_leave_ukbb_23andme_20210107	3_196685228_A_G	0.198685	2.137e-05	2761	0.73243241093217	0.193480795323732	0.0547782982404509	0.0144655006872091	0.00484299481643854	0.34332520208452
3_196626406_197627009	ENSG00000119231.6	SENP5	Esophagus_Muscularis	COVID19_HGI_B2_ALL_eur_leave_23andme_20210107	3_196665854_A_G	1.68092e-13	0.7836	2568	5.40402894438577e-06	0.964255299154941	1.95050612642119e-07	0.0348024644508634	0.00093663731463823	0.738127760476552
3_196626406_197627009	ENSG00000119231.6	SENP5	Brain_Caudate_basal_ganglia	COVID19_HGI_B2_ALL_eur_leave_ukbb_23andme_20210107	3_196706092_C_T	0.913086	0.0001443	2564	0.741250743331118	0.220653477268407	0.0271677997238243	0.00808439211874838	0.00284358755790212	0.137455027521257
3_196626406_197627009	ENSG00000119231.6	SENP5	Vagina	COVID19_HGI_A2_ALL_leave_23andme_20210107	3_197127009_A_T	0.863447	5.983e-08	2274	0.0565615773220405	0.0130312033442939	0.706612983950083	0.162735275858806	0.0610589595247771	0.364952119354505
3_196626406_197627009	ENSG00000119231.6	SENP5	Testis	COVID19_HGI_C2_ALL_leave_23andme_20210107	3_196645071_G_A	7.47379e-06	0.05466	2643	0.377460746800599	0.611752246426541	0.00351317135718013	0.00569223023632499	0.00158160517935489	0.0650588783715679
3_196626406_197627009	ENSG00000119231.6	SENP5	Pancreas	COVID19_HGI_B2_ALL_leave_23andme_20210107	3_197207605_T_C	0.927498	0.001108	2409	0.724281544983193	0.259841912871212	0.0107877468021047	0.00386897234750067	0.0012198229959889	0.0260191976484793
3_196626406_197627009	ENSG00000119231.6	SENP5	Cells_EBV-transformed_lymphocytes	COVID19_HGI_B1_ALL_leave_UKBB_23andme_20210107	3_196627356_C_T	1.75089e-09	0.04528	2319	0.0735644746073589	0.834408821709607	0.00482369444962332	0.0546804788671144	0.0325225303662969	0.408303721088898
3_196626406_197627009	ENSG00000119231.6	SENP5	Spleen	COVID19_HGI_B2_ALL_eur_leave_ukbb_23andme_20210107	3_196706092_C_T	0.701208	0.0001443	2562	0.721702778058512	0.239815316691	0.0264523512160014	0.00878663454385012	0.00324291949063698	0.125538811828739
3_196626406_197627009	ENSG00000119231.6	SENP5	Vagina	COVID19_HGI_B2_ALL_eur_leave_23andme_20210107	3_197197831_T_C	0.847631	0.0003594	2557	0.765077639341225	0.197628764019461	0.0275453391140288	0.00711265707532316	0.00263560044996191	0.0393681100886388
3_196626406_197627009	ENSG00000119231.6	SENP5	Adipose_Subcutaneous	COVID19_HGI_A2_ALL_eur_leave_ukbb_23andme_20210107	3_196627356_C_T	3.00103e-10	0.53	2949	0.000129719048818873	0.153764492607438	0.000712868158690106	0.845008978330274	0.000383941854778202	0.389560422337698
3_196626406_197627009	ENSG00000119231.6	SENP5	Spleen	COVID19_HGI_C2_ALL_leave_UKBB_23andme_20210107	3_196685228_A_G	0.0877143	0.0006744	2498	0.741402865559061	0.241009499265637	0.0120264719414504	0.00390781897529547	0.00165334425855627	0.0419893282641558
3_196626406_197627009	ENSG00000119231.6	SENP5	Adrenal_Gland	COVID19_HGI_A2_ALL_leave_23andme_20210107	3_197127009_A_T	0.122954	5.983e-08	2277	0.00142794682544516	0.0724970051874061	0.0178391273677325	0.905691762010052	0.00254415860936425	0.314585793612751
3_196626406_197627009	ENSG00000119231.6	SENP5	Vagina	COVID19_HGI_B1_ALL_eur_leave_23andme_20210107	3_197046036_T_C	0.0240262	0.001157	2624	0.733745216021833	0.193586763370803	0.0531802896997579	0.0140252936525965	0.00546243725501011	0.0405194375362153
3_196626406_197627009	ENSG00000119231.6	SENP5	Pancreas	COVID19_HGI_A2_ALL_leave_UKBB_23andme_20210107	3_197127009_A_T	0.790243	3.152e-08	2280	0.0269815443125307	0.00927005851759298	0.678053206128835	0.232906185694138	0.0527890053469032	0.447955040209998
3_196626406_197627009	ENSG00000119231.6	SENP5	Nerve_Tibial	COVID19_HGI_C2_ALL_leave_23andme_20210107	3_196665854_A_G	5.855e-13	0.2199	2643	1.18483029707576e-05	0.989256007830691	1.10276681697043e-07	0.00920585737581711	0.00152617621384019	0.94688491284237
3_196626406_197627009	ENSG00000119231.6	SENP5	Brain_Cerebellar_Hemisphere	COVID19_HGI_C2_ALL_leave_UKBB_23andme_20210107	3_196685228_A_G	0.480114	0.0006744	2503	0.79783333437193	0.185039517907474	0.0129532170858048	0.00300303680425347	0.00117089383053711	0.0549967750584519
3_196626406_197627009	ENSG00000119231.6	SENP5	Brain_Nucleus_accumbens_basal_ganglia	COVID19_HGI_C2_ALL_eur_leave_23andme_20210107	3_197030340_C_T	0.0757893	0.002235	2777	0.737439248137306	0.250580134920369	0.00827978143347792	0.00281256212806267	0.000888273380783594	0.0136563472435085
3_196626406_197627009	ENSG00000119231.6	SENP5	Adipose_Subcutaneous	COVID19_HGI_C2_ALL_leave_23andme_20210107	3_196627356_C_T	3.00103e-10	0.2427	2643	0.000833838037459808	0.988376103662362	7.76084913348249e-06	0.00919760925962918	0.0015846881914157	0.459178969001007
3_196626406_197627009	ENSG00000119231.6	SENP5	Colon_Transverse	COVID19_HGI_A2_ALL_leave_23andme_20210107	3_196665854_A_G	5.30987e-12	0.3894	2277	1.63645665553137e-05	0.0740823998413553	0.000204440096715063	0.925500209260617	0.000196586234757712	0.419726894467715
3_196626406_197627009	ENSG00000119231.6	SENP5	Artery_Aorta	COVID19_HGI_B2_ALL_leave_23andme_20210107	3_196669488_C_CA	1.14786e-10	0.1169	2409	0.0016007177728273	0.98139994666824	2.38417479424945e-05	0.0146150133980028	0.00236048041298759	0.829980512845179
3_196626406_197627009	ENSG00000119231.6	SENP5	Pituitary	COVID19_HGI_C2_ALL_eur_leave_ukbb_23andme_20210107	3_196685228_A_G	0.568363	2.137e-05	2782	0.481719797015712	0.442583203309007	0.0374739932559105	0.0344256782273664	0.00379732819200423	0.25826179084127
3_196626406_197627009	ENSG00000119231.6	SENP5	Brain_Hippocampus	COVID19_HGI_C2_ALL_eur_leave_23andme_20210107	3_196747252_G_T	0.0275584	0.001308	2772	0.755615952157684	0.232269290895766	0.00846245032506156	0.0026002261623174	0.00105208045917112	0.0275483278565496
3_196626406_197627009	ENSG00000119231.6	SENP5	Heart_Atrial_Appendage	COVID19_HGI_C2_ALL_eur_leave_ukbb_23andme_20210107	3_196685228_A_G	0.321701	2.137e-05	2784	0.398387428668985	0.525624065328906	0.0309974519246188	0.04089329388163	0.00409776019586075	0.213157327928565
3_196626406_197627009	ENSG00000119231.6	SENP5	Brain_Anterior_cingulate_cortex_BA24	COVID19_HGI_B2_ALL_leave_UKBB_23andme_20210107	3_197207605_T_C	0.707151	0.001795	2157	0.795362602316811	0.188747234852445	0.0118932803208537	0.00282121473296254	0.00117566777692802	0.0239583574526979
3_196626406_197627009	ENSG00000119231.6	SENP5	Brain_Frontal_Cortex_BA9	COVID19_HGI_A2_ALL_eur_leave_ukbb_23andme_20210107	3_197126406_C_T	0.389459	2.18e-07	2933	0.108515940344809	0.0339184256096614	0.596328622308033	0.186317309406104	0.0749197023313925	0.236174316376962
3_196626406_197627009	ENSG00000119231.6	SENP5	Skin_Sun_Exposed_Lower_leg	COVID19_HGI_C2_ALL_eur_leave_ukbb_23andme_20210107	3_196665854_A_G	6.34684e-09	0.1246	2784	0.0111016112422536	0.914080445690328	0.000863786445062474	0.0711193006119302	0.00283485601042537	0.624887710035927
3_196626406_197627009	ENSG00000119231.6	SENP5	Brain_Cerebellum	COVID19_HGI_A2_ALL_leave_UKBB_23andme_20210107	3_197127009_A_T	0.553024	3.152e-08	2280	0.00683805664070543	0.0308489931863927	0.1718421368034	0.775227956479403	0.0152428568900993	0.44202314914463
3_196626406_197627009	ENSG00000119231.6	SENP5	Testis	COVID19_HGI_B1_ALL_eur_leave_23andme_20210107	3_196645071_G_A	7.47379e-06	0.2707	2638	0.373107008012787	0.550303897616591	0.0272677209430899	0.040208660719169	0.00911271270836324	0.0304895496655887
3_196626406_197627009	ENSG00000119231.6	SENP5	Breast_Mammary_Tissue	COVID19_HGI_B2_ALL_leave_23andme_20210107	3_196665854_A_G	1.71002e-08	0.4603	2409	0.0375844727703483	0.946590642484264	0.000559798573835707	0.0140977424615906	0.00116734370996089	0.326316295034082
3_196626406_197627009	ENSG00000119231.6	SENP5	Skin_Sun_Exposed_Lower_leg	COVID19_HGI_A2_ALL_leave_23andme_20210107	3_197127009_A_T	0.115263	5.983e-08	2277	0.000888463585943176	0.0731091953730236	0.0110994434728279	0.913340744977947	0.0015621525902586	0.346561859891685
3_196626406_197627009	ENSG00000119231.6	SENP5	Brain_Caudate_basal_ganglia	COVID19_HGI_A2_ALL_leave_23andme_20210107	3_197127009_A_T	0.799371	5.983e-08	2277	0.0547791436744457	0.015058051835775	0.684347696770228	0.188060247730595	0.057754859988956	0.357483799340045
3_196626406_197627009	ENSG00000119231.6	SENP5	Brain_Hippocampus	COVID19_HGI_B2_ALL_leave_23andme_20210107	3_197207605_T_C	0.339006	0.001108	2407	0.77618971392193	0.207967659833368	0.0115526459983239	0.00309415149428186	0.00119582875209698	0.0321852273373268
3_196626406_197627009	ENSG00000119231.6	SENP5	Uterus	COVID19_HGI_C2_ALL_leave_UKBB_23andme_20210107	3_196685228_A_G	0.898895	0.0006744	2495	0.77968584401659	0.203049469267729	0.0126197460097275	0.0032851340411242	0.00135980666482921	0.0468542249508723
3_196626406_197627009	ENSG00000119231.6	SENP5	Pancreas	COVID19_HGI_C2_ALL_leave_23andme_20210107	3_196841528_G_A	0.00200941	0.004287	2641	0.716774780394983	0.273026270660803	0.00666740980834426	0.00253868639481333	0.000992852741056188	0.0238708396578058
3_196626406_197627009	ENSG00000119231.6	SENP5	Esophagus_Muscularis	COVID19_HGI_B2_ALL_leave_23andme_20210107	3_196665854_A_G	1.68092e-13	0.4603	2409	5.51522241343178e-06	0.984096023383393	8.21459877937043e-08	0.0146562882613355	0.00124209098686995	0.691611682238899
3_196626406_197627009	ENSG00000119231.6	SENP5	Esophagus_Mucosa	COVID19_HGI_B2_ALL_eur_leave_23andme_20210107	3_196668275_C_G	3.54696e-14	0.07574	2568	4.81662371495876e-07	0.963502108892168	1.73849070043434e-08	0.0347744928752756	0.0017228991852775	0.614707558493191
3_196626406_197627009	ENSG00000119231.6	SENP5	Whole_Blood	COVID19_HGI_B1_ALL_leave_23andme_20210107	3_197061015_T_A	0.000153455	0.4409	2537	0.745353502279795	0.193831040828874	0.0447611471240476	0.0116358296829835	0.00441848008429946	0.0190864599412469
3_196626406_197627009	ENSG00000119231.6	SENP5	Heart_Left_Ventricle	COVID19_HGI_B2_ALL_eur_leave_ukbb_23andme_20210107	3_196676158_T_C	6.26283e-08	0.8894	2569	0.0498614937857402	0.913336559872997	0.00182955162326987	0.0335113011370856	0.001461093580907	0.117840785062726
3_196626406_197627009	ENSG00000119231.6	SENP5	Muscle_Skeletal	COVID19_HGI_C2_ALL_eur_leave_ukbb_23andme_20210107	3_196665854_A_G	2.28414e-12	0.1246	2784	9.66617049117832e-06	0.925157235209019	7.52098669620483e-07	0.0719811393944752	0.00285120712734591	0.587191421726703
3_196626406_197627009	ENSG00000119231.6	SENP5	Thyroid	COVID19_HGI_C2_ALL_eur_leave_ukbb_23andme_20210107	3_196665854_A_G	7.06785e-11	0.1246	2784	0.000437400371037674	0.924762306443242	3.40329438063573e-05	0.0719504464451175	0.00281581379679621	0.859410131174259
3_196626406_197627009	ENSG00000119231.6	SENP5	Colon_Sigmoid	COVID19_HGI_A2_ALL_leave_23andme_20210107	3_197127009_A_T	0.354269	5.983e-08	2277	0.0469913658956692	0.0231797457868131	0.587056146950872	0.289527872631008	0.0532448687356386	0.368839883132571
3_196626406_197627009	ENSG00000119231.6	SENP5	Minor_Salivary_Gland	COVID19_HGI_C2_ALL_eur_leave_ukbb_23andme_20210107	3_196685228_A_G	0.576537	2.137e-05	2753	0.701831524032822	0.220786048832424	0.0544796044585587	0.0171327256793713	0.00577009699682377	0.261309132415965
3_196626406_197627009	ENSG00000119231.6	SENP5	Liver	COVID19_HGI_C2_ALL_eur_leave_ukbb_23andme_20210107	3_196685228_A_G	0.807547	2.137e-05	2784	0.674428978129118	0.248490427986557	0.052475500785687	0.0193290943677629	0.00527599873087458	0.260488198197982
3_196626406_197627009	ENSG00000119231.6	SENP5	Breast_Mammary_Tissue	COVID19_HGI_C2_ALL_leave_UKBB_23andme_20210107	3_196665854_A_G	1.71002e-08	0.1265	2503	0.0374391554076791	0.943328255237306	0.000607843125389863	0.0153120861166019	0.00331266011302285	0.275885991836151
3_196626406_197627009	ENSG00000119231.6	SENP5	Cells_Transformed_fibroblasts	COVID19_HGI_A2_ALL_leave_23andme_20210107	3_196665854_A_G	8.41269e-22	0.3894	2277	2.06743934214271e-13	0.0741026553403031	2.5828212292182e-12	0.925753310749494	0.000144033907414007	0.772395985236591
3_196626406_197627009	ENSG00000119231.6	SENP5	Brain_Substantia_nigra	COVID19_HGI_B1_ALL_eur_leave_ukbb_23andme_20210107	3_197046036_T_C	0.67546	0.0003785	2610	0.7378151728816	0.182434403695032	0.0594073148088056	0.0146835721988698	0.00565953641569261	0.0809024851125674
9_135628546_136796530	ENSG00000119440.7	LCN1P1	Uterus	COVID19_HGI_C2_ALL_leave_23andme_20210107	9_136132908_T_TC	0.0610886	1.364e-24	4011	1.42244894420353e-17	5.93506169679509e-18	0.628451025951493	0.262107042367149	0.109441931681355	0.999999939748202
9_135628546_136796530	ENSG00000119440.7	LCN1P1	Skin_Not_Sun_Exposed_Suprapubic	COVID19_HGI_A2_ALL_leave_23andme_20210107	9_136121303_C_T	7.03689e-08	0.9239	3746	0.0661760805718377	0.844294928288819	0.0063590683601364	0.0811289223130351	0.00204100046617166	0.0911921168892228
9_135628546_136796530	ENSG00000119440.7	LCN1P1	Heart_Left_Ventricle	COVID19_HGI_A2_ALL_leave_UKBB_23andme_20210107	9_136149711_A_T	0.75503	8.458e-05	3752	0.691632376560225	0.261547826897088	0.0319295751391232	0.0120716754691065	0.00281854593445693	0.0629755408595789
9_135628546_136796530	ENSG00000119440.7	LCN1P1	Brain_Hippocampus	COVID19_HGI_C2_ALL_leave_23andme_20210107	9_136132908_T_TC	0.606599	1.364e-24	4036	1.52023656004425e-17	6.35160911438704e-18	0.671654493992212	0.280572158963738	0.0477733470440523	0.999999811479878
9_135628546_136796530	ENSG00000119440.7	LCN1P1	Adipose_Subcutaneous	COVID19_HGI_B1_ALL_eur_leave_23andme_20210107	9_136058342_C_A	0.000601627	0.7944	4026	0.650447745615394	0.255798639135542	0.0632522550699734	0.0248692958268122	0.00563206435227804	0.00555423489110656
9_135628546_136796530	ENSG00000119440.7	LCN1P1	Prostate	COVID19_HGI_A2_ALL_eur_leave_23andme_20210107	9_136171344_C_T	0.361642	2.578e-06	4371	0.459462753315626	0.201794902398333	0.222909327268398	0.0978832742742213	0.0179497427434217	0.149346551992715
9_135628546_136796530	ENSG00000119440.7	LCN1P1	Breast_Mammary_Tissue	COVID19_HGI_B2_ALL_leave_23andme_20210107	9_136132908_T_TC	0.399985	3.657e-08	3761	0.11222607355558	0.0571365738296068	0.528261635091088	0.26891526918696	0.0334604483367654	0.721466501676504
9_135628546_136796530	ENSG00000119440.7	LCN1P1	Brain_Substantia_nigra	COVID19_HGI_A2_ALL_eur_leave_23andme_20210107	9_136170732_G_A	0.768411	2.495e-06	4293	0.472172105887425	0.189398293809729	0.228765051038516	0.0917446170956345	0.0179199321686956	0.144934001248935
9_135628546_136796530	ENSG00000119440.7	LCN1P1	Brain_Spinal_cord_cervical_c-1	COVID19_HGI_B2_ALL_leave_23andme_20210107	9_136132908_T_TC	0.228321	3.657e-08	3745	0.120568121670661	0.0451575751659888	0.567516788826111	0.212503441064245	0.0542540732729947	0.753206428245767
9_135628546_136796530	ENSG00000119440.7	LCN1P1	Brain_Anterior_cingulate_cortex_BA24	COVID19_HGI_B2_ALL_eur_leave_ukbb_23andme_20210107	9_136132908_T_TC	0.727068	5.685e-06	4034	0.673997830549737	0.263120985352824	0.0426109582434282	0.0166311879773588	0.00363903787665148	0.396343367500512
9_135628546_136796530	ENSG00000119440.7	LCN1P1	Brain_Amygdala	COVID19_HGI_A2_ALL_eur_leave_ukbb_23andme_20210107	9_136170732_G_A	0.883942	7.319e-06	4349	0.550793308280037	0.230860795299434	0.145746388961501	0.0610769597592891	0.0115225476997385	0.124200307704856
9_135628546_136796530	ENSG00000119440.7	LCN1P1	Ovary	COVID19_HGI_B1_ALL_eur_leave_23andme_20210107	9_135837820_T_C	1.77712e-06	0.2574	4004	0.602791655353485	0.303329484436984	0.0580428276705475	0.0292009706443381	0.0066350618946449	0.0771511216499711
9_135628546_136796530	ENSG00000119440.7	LCN1P1	Ovary	COVID19_HGI_B1_ALL_eur_leave_ukbb_23andme_20210107	9_135837820_T_C	1.77712e-06	0.6158	4009	0.586583762953324	0.295453263174975	0.073099422580485	0.0368110077537884	0.00805254353742808	0.0490798496697409
9_135628546_136796530	ENSG00000119440.7	LCN1P1	Brain_Substantia_nigra	COVID19_HGI_B1_ALL_leave_UKBB_23andme_20210107	9_136237539_C_G	0.135106	0.001292	3406	0.679587917207404	0.214989249407904	0.0746338854018934	0.0236034211314946	0.00718552685130385	0.0205329311632379
9_135628546_136796530	ENSG00000119440.7	LCN1P1	Breast_Mammary_Tissue	COVID19_HGI_B1_ALL_leave_23andme_20210107	9_136115440_C_T	1.55689e-06	0.3035	3843	0.590447420843497	0.30418569152797	0.0644442753435397	0.0331925614033331	0.00773005088166077	0.0495397413646691
9_135628546_136796530	ENSG00000119440.7	LCN1P1	Brain_Cortex	COVID19_HGI_A2_ALL_leave_UKBB_23andme_20210107	9_136149711_A_T	0.882327	8.458e-05	3751	0.697896964857646	0.2551251356889	0.0322105109437081	0.0117719676308641	0.00299542087888176	0.0721816005500862
9_135628546_136796530	ENSG00000119440.7	LCN1P1	Brain_Cortex	COVID19_HGI_B1_ALL_eur_leave_ukbb_23andme_20210107	9_136416721_A_G	0.170432	0.001169	4027	0.632533821817478	0.249405685251918	0.0791503145943418	0.0312009594220537	0.00770921891420826	0.0163441379654647
9_135628546_136796530	ENSG00000119440.7	LCN1P1	Colon_Transverse	COVID19_HGI_A2_ALL_eur_leave_23andme_20210107	9_136170732_G_A	0.949843	2.495e-06	4379	0.462943366229507	0.201144892990499	0.224629779443105	0.0975860025022576	0.013695958834631	0.12945920926694
9_135628546_136796530	ENSG00000119440.7	LCN1P1	Uterus	COVID19_HGI_A2_ALL_leave_23andme_20210107	9_136149711_A_T	0.0376925	7.817e-06	3728	0.650362624146082	0.251823124298403	0.0624405253256026	0.0241660244861794	0.0112077017437331	0.345150834015637
9_135628546_136796530	ENSG00000119440.7	LCN1P1	Skin_Not_Sun_Exposed_Suprapubic	COVID19_HGI_B2_ALL_leave_23andme_20210107	9_136132908_T_TC	0.0396104	3.657e-08	3761	0.0125840970369533	0.160556393261597	0.0592348593002639	0.755746388436136	0.011878261965049	0.853440579083546
9_135628546_136796530	ENSG00000119440.7	LCN1P1	Adipose_Visceral_Omentum	COVID19_HGI_B1_ALL_leave_UKBB_23andme_20210107	9_136126499_A_C	1.31627e-10	0.1201	3450	0.00894380790214849	0.866410697153644	0.000995126419091614	0.0963732923405689	0.0272770761845477	0.134276786798003
9_135628546_136796530	ENSG00000119440.7	LCN1P1	Brain_Cortex	COVID19_HGI_B2_ALL_leave_23andme_20210107	9_136132908_T_TC	0.209066	3.657e-08	3759	0.121550129509347	0.0444702633396539	0.572150033532874	0.209273940057603	0.0525556335605217	0.7723692134632
9_135628546_136796530	ENSG00000119440.7	LCN1P1	Prostate	COVID19_HGI_B2_ALL_eur_leave_23andme_20210107	9_136132908_T_TC	0.376145	1.414e-07	4036	0.345665618917592	0.140450511831098	0.345319411530594	0.140281558289166	0.0282828994315502	0.893501632932629
9_135628546_136796530	ENSG00000119440.7	LCN1P1	Brain_Spinal_cord_cervical_c-1	COVID19_HGI_A2_ALL_eur_leave_ukbb_23andme_20210107	9_136170732_G_A	0.921226	7.319e-06	4358	0.543955680908608	0.237159531480015	0.143943135407839	0.0627456494453582	0.0121960027581807	0.118145363887869
9_135628546_136796530	ENSG00000119440.7	LCN1P1	Nerve_Tibial	COVID19_HGI_A2_ALL_leave_UKBB_23andme_20210107	9_136149711_A_T	0.629972	8.458e-05	3752	0.545342592095678	0.407368563280449	0.0251760297247549	0.0188030758371447	0.00330973906197447	0.0398728944706391
9_135628546_136796530	ENSG00000119440.7	LCN1P1	Small_Intestine_Terminal_Ileum	COVID19_HGI_C2_ALL_eur_leave_23andme_20210107	9_136132908_T_TC	0.479996	1.7e-22	4221	1.71941031416019e-15	7.46120114921075e-16	0.662977012279485	0.287642557042436	0.0493804306780763	0.999999826297157
9_135628546_136796530	ENSG00000119440.7	LCN1P1	Colon_Transverse	COVID19_HGI_A2_ALL_eur_leave_ukbb_23andme_20210107	9_136170732_G_A	0.949843	7.319e-06	4389	0.54505467794293	0.237370749287027	0.144494002838462	0.06291682525153	0.0101637446800517	0.101428863646265
9_135628546_136796530	ENSG00000119440.7	LCN1P1	Testis	COVID19_HGI_B2_ALL_eur_leave_ukbb_23andme_20210107	9_136126498_G_A	1.26274e-17	0.3565	4042	9.29883211188964e-05	0.938382236572016	5.88375702707764e-06	0.0593731931839709	0.00214569816586753	0.24273244530283
9_135628546_136796530	ENSG00000119440.7	LCN1P1	Small_Intestine_Terminal_Ileum	COVID19_HGI_B2_ALL_leave_UKBB_23andme_20210107	9_136132908_T_TC	0.479996	4.072e-07	3380	0.522488059700364	0.182650710776996	0.206799693485026	0.0722769890432122	0.0157845469944017	0.926023659718155
9_135628546_136796530	ENSG00000119440.7	LCN1P1	Brain_Hypothalamus	COVID19_HGI_B1_ALL_eur_leave_ukbb_23andme_20210107	9_136416721_A_G	0.974683	0.001169	4014	0.629493819049083	0.253043310514939	0.0783596549988754	0.0314913256878695	0.00761188974923381	0.00991767057420868
9_135628546_136796530	ENSG00000119440.7	LCN1P1	Heart_Left_Ventricle	COVID19_HGI_C2_ALL_eur_leave_ukbb_23andme_20210107	9_136132908_T_TC	0.284189	1.584e-15	4237	1.16376200264488e-08	4.94473617318329e-09	0.666602907811699	0.283184289106023	0.0502127864999231	0.999989633309209
9_135628546_136796530	ENSG00000119440.7	LCN1P1	Brain_Anterior_cingulate_cortex_BA24	COVID19_HGI_B2_ALL_leave_23andme_20210107	9_136132908_T_TC	0.727068	3.657e-08	3756	0.123254537976133	0.0445952641989091	0.580171256909183	0.209872196674657	0.0421067442411177	0.666742758826623
9_135628546_136796530	ENSG00000119440.7	LCN1P1	Testis	COVID19_HGI_C2_ALL_eur_leave_ukbb_23andme_20210107	9_136132908_T_TC	0.0174106	1.584e-15	4237	1.72844878981509e-12	1.74556639623366e-08	9.90055515368065e-05	0.999860440268832	4.05367222378951e-05	0.999803238061593
9_135628546_136796530	ENSG00000119440.7	LCN1P1	Skin_Not_Sun_Exposed_Suprapubic	COVID19_HGI_C2_ALL_leave_23andme_20210107	9_136132908_T_TC	0.0396104	1.364e-24	4040	1.61322284381044e-18	2.06296778565487e-17	0.071273668936408	0.911420835523734	0.0173054955398597	0.999999991897425
9_135628546_136796530	ENSG00000119440.7	LCN1P1	Brain_Hippocampus	COVID19_HGI_B2_ALL_leave_UKBB_23andme_20210107	9_136132908_T_TC	0.606599	4.072e-07	3386	0.520441834100521	0.184899967567888	0.206003017705862	0.0731722371761904	0.0154829434495376	0.898007124701336
9_135628546_136796530	ENSG00000119440.7	LCN1P1	Small_Intestine_Terminal_Ileum	COVID19_HGI_B2_ALL_eur_leave_23andme_20210107	9_136132908_T_TC	0.479996	1.414e-07	4027	0.344421083986236	0.142729877876986	0.344067324027442	0.142557053260257	0.0262246608490797	0.911496228740382
9_135628546_136796530	ENSG00000119440.7	LCN1P1	Heart_Left_Ventricle	COVID19_HGI_A2_ALL_leave_23andme_20210107	9_136149711_A_T	0.75503	7.817e-06	3746	0.659229220318899	0.248867982399283	0.0633474155734649	0.0239098640612074	0.00464551764714623	0.259318463854203
9_135628546_136796530	ENSG00000119440.7	LCN1P1	Breast_Mammary_Tissue	COVID19_HGI_A2_ALL_eur_leave_23andme_20210107	9_136171344_C_T	0.579673	2.578e-06	4379	0.421801015772786	0.24031139123512	0.204666652669878	0.116587467046548	0.0166334732756684	0.104137547053228
9_135628546_136796530	ENSG00000119440.7	LCN1P1	Brain_Frontal_Cortex_BA9	COVID19_HGI_B1_ALL_eur_leave_23andme_20210107	9_136762043_C_T	0.984879	0.003383	4018	0.655436436719787	0.250603060971159	0.0635816103033886	0.0243040569654543	0.00607483504021139	0.00614970813867623
9_135628546_136796530	ENSG00000119440.7	LCN1P1	Ovary	COVID19_HGI_A2_ALL_leave_23andme_20210107	9_136149711_A_T	0.287749	7.817e-06	3744	0.591806418184215	0.31562946668966	0.0568639117174211	0.0303219814987323	0.00537822190997123	0.321532196717076
9_135628546_136796530	ENSG00000119440.7	LCN1P1	Brain_Anterior_cingulate_cortex_BA24	COVID19_HGI_C2_ALL_leave_23andme_20210107	9_136132908_T_TC	0.727068	1.364e-24	4036	1.54241291199411e-17	6.15222623305234e-18	0.681452210241744	0.271764229678945	0.0467835600793128	0.999999956126474
9_135628546_136796530	ENSG00000119440.7	LCN1P1	Esophagus_Mucosa	COVID19_HGI_C2_ALL_eur_leave_ukbb_23andme_20210107	9_136132908_T_TC	0.0681496	1.584e-15	4237	9.45484298582304e-09	6.42060098982593e-09	0.54157343279199	0.367681297482508	0.0907452538500589	0.999994753014447
9_135628546_136796530	ENSG00000119440.7	LCN1P1	Brain_Cortex	COVID19_HGI_C2_ALL_eur_leave_ukbb_23andme_20210107	9_136132908_T_TC	0.209066	1.584e-15	4233	1.15347869114274e-08	4.76343138658136e-09	0.660712626694162	0.272782858708194	0.0665044982994255	0.999994038532622
9_135628546_136796530	ENSG00000119440.7	LCN1P1	Prostate	COVID19_HGI_B1_ALL_eur_leave_23andme_20210107	9_135768971_C_A	0.00334103	0.007658	4020	0.644630821242948	0.261365328986497	0.0625922726739964	0.0253719742934422	0.00603960280311686	0.0125463731194888
9_135628546_136796530	ENSG00000119440.7	LCN1P1	Heart_Left_Ventricle	COVID19_HGI_B1_ALL_eur_leave_ukbb_23andme_20210107	9_136126499_A_C	0.000258807	0.0211	4031	0.626454820710393	0.25442865817362	0.0785224296646875	0.031882425181338	0.0087116662699618	0.0289611702313184
9_135628546_136796530	ENSG00000119440.7	LCN1P1	Colon_Transverse	COVID19_HGI_B2_ALL_eur_leave_23andme_20210107	9_136132908_T_TC	0.871026	1.414e-07	4040	0.349861373037144	0.141039463826006	0.349518491243377	0.140882539904961	0.0186981319885119	0.893052730548127
9_135628546_136796530	ENSG00000119440.7	LCN1P1	Prostate	COVID19_HGI_C2_ALL_eur_leave_23andme_20210107	9_136132908_T_TC	0.376145	1.7e-22	4229	1.72486168071553e-15	7.3341117791429e-16	0.665078971702393	0.282739393768739	0.0521816345288625	0.99999984555542
9_135628546_136796530	ENSG00000119440.7	LCN1P1	Thyroid	COVID19_HGI_A2_ALL_leave_23andme_20210107	9_136123840_A_G	5.69354e-19	0.4786	3746	3.47498986852876e-09	0.910350209781192	3.33922739663731e-10	0.0874762501727472	0.00217353623714802	0.42411174774822
9_135628546_136796530	ENSG00000119440.7	LCN1P1	Esophagus_Mucosa	COVID19_HGI_A2_ALL_eur_leave_23andme_20210107	9_136115876_G_A	0.000204976	0.0002019	4379	0.389990222036723	0.270806957257074	0.189231391896967	0.131382596534657	0.0185888322745786	0.231167556071991
9_135628546_136796530	ENSG00000119440.7	LCN1P1	Adipose_Visceral_Omentum	COVID19_HGI_B2_ALL_leave_23andme_20210107	9_136132908_T_TC	0.00483194	3.657e-08	3761	0.00161309389280042	0.172474542104956	0.0075930270958306	0.811851960324957	0.00646737658145548	0.871959508293341
9_135628546_136796530	ENSG00000119440.7	LCN1P1	Brain_Hypothalamus	COVID19_HGI_B2_ALL_leave_23andme_20210107	9_136132908_T_TC	0.363622	3.657e-08	3752	0.120603638996591	0.0451851559673382	0.567690433172028	0.212636055466659	0.0538847163973832	0.619280820026144
9_135628546_136796530	ENSG00000119440.7	LCN1P1	Brain_Hypothalamus	COVID19_HGI_C2_ALL_eur_leave_ukbb_23andme_20210107	9_136132908_T_TC	0.363622	1.584e-15	4220	1.1598251505015e-08	4.89356647103294e-09	0.664347878791264	0.280248097201183	0.0554040075157343	0.999986676215753
9_135628546_136796530	ENSG00000119440.7	LCN1P1	Brain_Frontal_Cortex_BA9	COVID19_HGI_C2_ALL_leave_UKBB_23andme_20210107	9_136132908_T_TC	0.763817	1.91e-18	3849	1.68003193122185e-11	6.12305534739481e-12	0.698775608829904	0.254629619934017	0.0465947712131537	0.999999379970547
9_135628546_136796530	ENSG00000119440.7	LCN1P1	Brain_Spinal_cord_cervical_c-1	COVID19_HGI_C2_ALL_leave_23andme_20210107	9_136132908_T_TC	0.228321	1.364e-24	4019	1.50496236440642e-17	6.04870673458384e-18	0.664906213881143	0.267169502304973	0.0679242838138826	0.999999971499264
9_135628546_136796530	ENSG00000119440.7	LCN1P1	Ovary	COVID19_HGI_C2_ALL_leave_23andme_20210107	9_136132908_T_TC	0.9804	1.364e-24	4031	1.39152651151462e-17	7.8236341940178e-18	0.614789210792889	0.345615759134692	0.039595030072417	0.999999955537086
9_135628546_136796530	ENSG00000119440.7	LCN1P1	Brain_Frontal_Cortex_BA9	COVID19_HGI_A2_ALL_leave_UKBB_23andme_20210107	9_136149711_A_T	0.754483	8.458e-05	3751	0.703617242734445	0.249442436096856	0.0324744840196243	0.0115097157018907	0.00295612144718377	0.0773661144778326
9_135628546_136796530	ENSG00000119440.7	LCN1P1	Nerve_Tibial	COVID19_HGI_B1_ALL_leave_23andme_20210107	9_136126129_A_C	0.00237192	0.002003	3843	0.512999637924538	0.380555771948573	0.0559912512960368	0.0415267632848516	0.0089265755460007	0.083256445776449
9_135628546_136796530	ENSG00000119440.7	LCN1P1	Lung	COVID19_HGI_B2_ALL_leave_23andme_20210107	9_136126498_G_A	7.22477e-18	0.07957	3761	6.26667785717293e-08	0.175090416900316	2.94980068939129e-07	0.824170926895929	0.000738298556906802	0.326290194948406
9_135628546_136796530	ENSG00000119440.7	LCN1P1	Nerve_Tibial	COVID19_HGI_B2_ALL_leave_23andme_20210107	9_136132908_T_TC	0.215628	3.657e-08	3761	0.0970860996392358	0.072177093983146	0.456995955709339	0.339712239574763	0.0340286110935168	0.762052857857924
9_135628546_136796530	ENSG00000119440.7	LCN1P1	Adipose_Subcutaneous	COVID19_HGI_B2_ALL_eur_leave_ukbb_23andme_20210107	9_136132908_T_TC	0.243266	5.685e-06	4042	0.672878142815767	0.264249201117426	0.042575792890132	0.0167165634265394	0.0035802997501356	0.431961021536409
9_135628546_136796530	ENSG00000119440.7	LCN1P1	Nerve_Tibial	COVID19_HGI_A2_ALL_leave_23andme_20210107	9_136149711_A_T	0.629972	7.817e-06	3746	0.520479799911772	0.387544389141394	0.0500145460279435	0.0372356373834193	0.00472562753547121	0.189782380017518
9_135628546_136796530	ENSG00000119440.7	LCN1P1	Ovary	COVID19_HGI_A2_ALL_eur_leave_ukbb_23andme_20210107	9_136170732_G_A	0.95935	7.319e-06	4365	0.490550222099552	0.291982013091606	0.129881797487067	0.0772970835028845	0.0102888838188906	0.115913988736251
9_135628546_136796530	ENSG00000119440.7	LCN1P1	Brain_Amygdala	COVID19_HGI_B1_ALL_leave_23andme_20210107	9_136502987_A_G	0.257177	0.0002538	3836	0.653889175805399	0.241633493100173	0.0712910453591166	0.0263375303141184	0.00684875542119268	0.0604813636712129
9_135628546_136796530	ENSG00000119440.7	LCN1P1	Adipose_Subcutaneous	COVID19_HGI_A2_ALL_eur_leave_ukbb_23andme_20210107	9_136170732_G_A	0.805731	7.319e-06	4389	0.548474898623561	0.23311485164277	0.145400703389314	0.0617875284525794	0.011222017891775	0.0787079701271599
9_135628546_136796530	ENSG00000119440.7	LCN1P1	Brain_Frontal_Cortex_BA9	COVID19_HGI_A2_ALL_eur_leave_23andme_20210107	9_136170732_G_A	0.0227443	2.495e-06	4368	0.45242484160449	0.188362095553497	0.21949244878834	0.0913348757672416	0.0483857382864315	0.209062153652996
9_135628546_136796530	ENSG00000119440.7	LCN1P1	Ovary	COVID19_HGI_B2_ALL_leave_UKBB_23andme_20210107	9_136132908_T_TC	0.9804	4.072e-07	3384	0.49024758602248	0.216938209863756	0.19404558234083	0.0858537011835835	0.0129149205893511	0.918247158015682
9_135628546_136796530	ENSG00000119440.7	LCN1P1	Thyroid	COVID19_HGI_B2_ALL_leave_23andme_20210107	9_136126498_G_A	2.2383e-20	0.07957	3761	6.68497833611477e-10	0.175127745900576	3.14669975924583e-09	0.824346851893008	0.000525398391218692	0.254882464216549
9_135628546_136796530	ENSG00000119440.7	LCN1P1	Brain_Hippocampus	COVID19_HGI_C2_ALL_leave_UKBB_23andme_20210107	9_136132908_T_TC	0.606599	1.91e-18	3847	1.63432910195023e-11	6.53791595091031e-12	0.679766433018407	0.271883159593968	0.0483504073647427	0.999997716138637
9_135628546_136796530	ENSG00000119440.7	LCN1P1	Brain_Hypothalamus	COVID19_HGI_B1_ALL_leave_23andme_20210107	9_136502987_A_G	0.395123	0.0002538	3832	0.647541172895574	0.248211145498553	0.0704454761054013	0.0269958817696367	0.00680632373083546	0.0521051326459914
9_135628546_136796530	ENSG00000119440.7	LCN1P1	Lung	COVID19_HGI_C2_ALL_leave_UKBB_23andme_20210107	9_136132908_T_TC	0.0204926	1.91e-18	3851	8.60507321860253e-18	2.40424977349942e-11	3.5791077333761e-07	0.999999504654357	1.37410828729472e-07	0.99885846072982
9_135628546_136796530	ENSG00000119440.7	LCN1P1	Uterus	COVID19_HGI_B2_ALL_leave_UKBB_23andme_20210107	9_136132908_T_TC	0.0610886	4.072e-07	3372	0.511910841073093	0.179708888598768	0.202509384585409	0.0710571294390696	0.034813756303661	0.961783173482318
9_135628546_136796530	ENSG00000119440.7	LCN1P1	Esophagus_Mucosa	COVID19_HGI_B1_ALL_eur_leave_ukbb_23andme_20210107	9_136126499_A_C	2.80299e-05	0.0211	4031	0.530177156896491	0.346127715322351	0.0664545903965106	0.0433712053499317	0.0138693320347161	0.0760047340666075
9_135628546_136796530	ENSG00000119440.7	LCN1P1	Small_Intestine_Terminal_Ileum	COVID19_HGI_C2_ALL_leave_UKBB_23andme_20210107	9_136132908_T_TC	0.479996	1.91e-18	3839	1.63617129954698e-11	6.46334730251841e-12	0.68053265818552	0.268779288476459	0.0506880533151969	0.99999888006847
9_135628546_136796530	ENSG00000119440.7	LCN1P1	Uterus	COVID19_HGI_A2_ALL_eur_leave_ukbb_23andme_20210107	9_136170732_G_A	0.434914	7.319e-06	4350	0.537564271116212	0.24260611902104	0.142298316006007	0.0642067958566577	0.0133244980000827	0.121326836346385
9_135628546_136796530	ENSG00000119440.7	LCN1P1	Brain_Cortex	COVID19_HGI_A2_ALL_eur_leave_ukbb_23andme_20210107	9_136170732_G_A	0.0633484	7.319e-06	4384	0.542466273278185	0.23195079527226	0.14378337757144	0.0614593690938875	0.0203401847842274	0.180489680885898
9_135628546_136796530	ENSG00000119440.7	LCN1P1	Brain_Anterior_cingulate_cortex_BA24	COVID19_HGI_B2_ALL_eur_leave_23andme_20210107	9_136132908_T_TC	0.727068	1.414e-07	4032	0.350980373396795	0.136952344790314	0.350619688223254	0.136786944989352	0.0246606486002852	0.910447318153448
9_135628546_136796530	ENSG00000119440.7	LCN1P1	Brain_Hippocampus	COVID19_HGI_B2_ALL_eur_leave_ukbb_23andme_20210107	9_136132908_T_TC	0.606599	5.685e-06	4036	0.660222515204318	0.276534561463321	0.0417510209043684	0.0174834294597756	0.00400847296821738	0.365168126057466
9_135628546_136796530	ENSG00000119440.7	LCN1P1	Nerve_Tibial	COVID19_HGI_A2_ALL_eur_leave_ukbb_23andme_20210107	9_136171344_C_T	0.100048	9.138e-06	4389	0.430361403586486	0.348340448743735	0.114088814182972	0.0923301787383213	0.014879154748486	0.113869158165584
9_135628546_136796530	ENSG00000119440.7	LCN1P1	Colon_Transverse	COVID19_HGI_B1_ALL_eur_leave_23andme_20210107	9_136762043_C_T	0.172048	0.003383	4026	0.645925067495571	0.259810946943641	0.0628124509627829	0.0252589088321576	0.00619262576584753	0.00900043414365846
9_135628546_136796530	ENSG00000119440.7	LCN1P1	Brain_Hippocampus	COVID19_HGI_B1_ALL_eur_leave_ukbb_23andme_20210107	9_136150556_C_T	0.100575	0.003098	4023	0.621914296483629	0.259968038959858	0.0777415975356626	0.0324890836945052	0.00788698332634492	0.0136932387603309
9_135628546_136796530	ENSG00000119440.7	LCN1P1	Brain_Frontal_Cortex_BA9	COVID19_HGI_B2_ALL_eur_leave_23andme_20210107	9_136132908_T_TC	0.763817	1.414e-07	4035	0.3530838002996	0.13519425131916	0.352729866522613	0.135034774307913	0.0239573075507141	0.915709740799341
9_135628546_136796530	ENSG00000119440.7	LCN1P1	Brain_Spinal_cord_cervical_c-1	COVID19_HGI_A2_ALL_leave_23andme_20210107	9_136149711_A_T	0.994887	7.817e-06	3733	0.660684564068499	0.246724919001221	0.0634375936507279	0.0236845586260262	0.00546836465352593	0.298708222756859
9_135628546_136796530	ENSG00000119440.7	LCN1P1	Brain_Frontal_Cortex_BA9	COVID19_HGI_B2_ALL_leave_23andme_20210107	9_136132908_T_TC	0.763817	3.657e-08	3760	0.124110919613334	0.0440932725727163	0.584204342089296	0.207512014870589	0.0400794508540645	0.685072995880024
9_135628546_136796530	ENSG00000119440.7	LCN1P1	Uterus	COVID19_HGI_B1_ALL_eur_leave_23andme_20210107	9_136762043_C_T	0.673769	0.003383	3992	0.640447801669067	0.265787900953364	0.0617867885766693	0.0256353741764386	0.0063421346244613	0.00636433646388119
9_135628546_136796530	ENSG00000119440.7	LCN1P1	Testis	COVID19_HGI_B1_ALL_leave_UKBB_23andme_20210107	9_136126499_A_C	1.26274e-17	0.1201	3450	8.77988542182316e-05	0.877557271426199	9.76887701015437e-06	0.0976160559630085	0.024729104879565	0.235661407772454
9_135628546_136796530	ENSG00000119440.7	LCN1P1	Uterus	COVID19_HGI_A2_ALL_leave_UKBB_23andme_20210107	9_136149711_A_T	0.0376925	8.458e-05	3734	0.686036780928183	0.266039760013215	0.0315935071855265	0.0122476355263051	0.00408231634677014	0.140378715629181
9_135628546_136796530	ENSG00000119440.7	LCN1P1	Nerve_Tibial	COVID19_HGI_C2_ALL_leave_UKBB_23andme_20210107	9_136132908_T_TC	0.215628	1.91e-18	3851	1.30853389061671e-11	9.90478160368982e-12	0.544258444793521	0.411925722771057	0.0438158324124334	0.999992941062625
9_135628546_136796530	ENSG00000119440.7	LCN1P1	Brain_Hippocampus	COVID19_HGI_A2_ALL_eur_leave_23andme_20210107	9_136149711_A_T	0.0147709	6.459e-06	4369	0.449308805154604	0.202778195119188	0.21798480509188	0.0983474513006291	0.0315807433336983	0.146845149425506
9_135628546_136796530	ENSG00000119440.7	LCN1P1	Brain_Anterior_cingulate_cortex_BA24	COVID19_HGI_A2_ALL_eur_leave_ukbb_23andme_20210107	9_136170732_G_A	0.0648882	7.319e-06	4374	0.540301718457962	0.233727609706361	0.143071228945197	0.0618697532131613	0.0210296896773191	0.167333087796595
9_135628546_136796530	ENSG00000119440.7	LCN1P1	Brain_Substantia_nigra	COVID19_HGI_B1_ALL_eur_leave_23andme_20210107	9_136762043_C_T	0.505733	0.003383	3950	0.663102821964028	0.244853193877065	0.0629409545989504	0.0232353148723175	0.00586771468763878	0.00772397158837876
9_135628546_136796530	ENSG00000119440.7	LCN1P1	Ovary	COVID19_HGI_C2_ALL_eur_leave_ukbb_23andme_20210107	9_136132908_T_TC	0.9804	1.584e-15	4218	1.06149146240103e-08	6.16022098654638e-09	0.608022339485404	0.352818316088569	0.0391593276508901	0.999988394961741
9_135628546_136796530	ENSG00000119440.7	LCN1P1	Brain_Hippocampus	COVID19_HGI_B1_ALL_leave_23andme_20210107	9_136502987_A_G	0.0300394	0.0002538	3839	0.638595815404923	0.25542090358359	0.0696142466479825	0.0278352656301775	0.00853376873332749	0.10116130817913
9_135628546_136796530	ENSG00000119440.7	LCN1P1	Colon_Transverse	COVID19_HGI_B2_ALL_leave_UKBB_23andme_20210107	9_136132908_T_TC	0.871026	4.072e-07	3389	0.529010987317543	0.179380882804018	0.209403081333161	0.0709947053976469	0.0112103431476311	0.907878897077331
9_135628546_136796530	ENSG00000119440.7	LCN1P1	Colon_Transverse	COVID19_HGI_A2_ALL_leave_23andme_20210107	9_136149711_A_T	0.976749	7.817e-06	3746	0.661638178208106	0.246578309401215	0.0635788999370263	0.0236899730373967	0.00451463941625553	0.271226507740839
9_135628546_136796530	ENSG00000119440.7	LCN1P1	Brain_Frontal_Cortex_BA9	COVID19_HGI_B1_ALL_leave_UKBB_23andme_20210107	9_136511019_T_C	0.0451635	0.001486	3449	0.674017869439009	0.219550090594512	0.074977529444865	0.0244156420849239	0.00703886843669034	0.0214430746060217
9_135628546_136796530	ENSG00000119440.7	LCN1P1	Skin_Not_Sun_Exposed_Suprapubic	COVID19_HGI_B2_ALL_eur_leave_23andme_20210107	9_136132908_T_TC	0.0396104	1.414e-07	4040	0.0365903915556506	0.458474240271506	0.036554531126183	0.458014546098101	0.0103662909485592	0.798577784149205
9_135628546_136796530	ENSG00000119440.7	LCN1P1	Thyroid	COVID19_HGI_B2_ALL_eur_leave_ukbb_23andme_20210107	9_136123840_A_G	5.69354e-19	0.8148	4042	3.58304252235354e-09	0.938656977023905	2.26713971878901e-10	0.0593907706022799	0.00195224856405862	0.348798267988663
9_135628546_136796530	ENSG00000119440.7	LCN1P1	Brain_Substantia_nigra	COVID19_HGI_C2_ALL_leave_23andme_20210107	9_136132908_T_TC	0.33539	1.364e-24	3982	1.54945421438538e-17	5.74475728327652e-18	0.684563122397755	0.253746970377517	0.0616899072247308	0.999999964633148
9_135628546_136796530	ENSG00000119440.7	LCN1P1	Heart_Left_Ventricle	COVID19_HGI_B1_ALL_leave_UKBB_23andme_20210107	9_136126129_A_C	0.0136339	0.001323	3450	0.664407301241193	0.22881572489217	0.0739248053777681	0.0254516181847806	0.00740055030408906	0.0607187157567296
9_135628546_136796530	ENSG00000119440.7	LCN1P1	Thyroid	COVID19_HGI_C2_ALL_leave_UKBB_23andme_20210107	9_136132908_T_TC	0.6377	1.91e-18	3851	9.17750951009471e-20	2.4042509542371e-11	3.8172011354538e-09	0.999999995895678	2.63076561690009e-10	0.664761882134295
9_135628546_136796530	ENSG00000119440.7	LCN1P1	Colon_Transverse	COVID19_HGI_C2_ALL_eur_leave_23andme_20210107	9_136132908_T_TC	0.871026	1.7e-22	4236	1.76173330107424e-15	7.41585544362492e-16	0.679296076544679	0.285908684628711	0.0347952388266061	0.999999798671459
9_135628546_136796530	ENSG00000119440.7	LCN1P1	Brain_Cortex	COVID19_HGI_A2_ALL_leave_23andme_20210107	9_136149711_A_T	0.882327	7.817e-06	3745	0.664839260315687	0.24273087788319	0.0638813935721303	0.0233176799778821	0.0052307882511098	0.28038318595689
9_135628546_136796530	ENSG00000119440.7	LCN1P1	Esophagus_Mucosa	COVID19_HGI_B2_ALL_eur_leave_ukbb_23andme_20210107	9_136132908_T_TC	0.0681496	5.685e-06	4042	0.563633181142763	0.371875298001045	0.0356634107416844	0.023524790260528	0.00530331985397986	0.555083885192496
9_135628546_136796530	ENSG00000119440.7	LCN1P1	Adipose_Subcutaneous	COVID19_HGI_C2_ALL_eur_leave_ukbb_23andme_20210107	9_136132908_T_TC	0.243266	1.584e-15	4237	1.17603408377324e-08	4.83145495993462e-09	0.673632356226813	0.27669608213432	0.0496715450470711	0.999993547783138
9_135628546_136796530	ENSG00000119440.7	LCN1P1	Colon_Transverse	COVID19_HGI_B1_ALL_eur_leave_ukbb_23andme_20210107	9_136150556_C_T	0.440071	0.003098	4031	0.628603005263543	0.253148773850231	0.0787916919720478	0.0317229773188476	0.00773355159533028	0.00950524234354684
9_135628546_136796530	ENSG00000119440.7	LCN1P1	Brain_Amygdala	COVID19_HGI_C2_ALL_leave_UKBB_23andme_20210107	9_136132908_T_TC	0.949137	1.91e-18	3841	1.67117726157951e-11	6.16658188416668e-12	0.695092686466748	0.25643814459289	0.0484691689174836	0.999999265317804
9_135628546_136796530	ENSG00000119440.7	LCN1P1	Thyroid	COVID19_HGI_B1_ALL_eur_leave_23andme_20210107	9_136123840_A_G	5.69354e-19	0.118	4026	3.3604867897487e-09	0.880353578915732	3.26787768913484e-10	0.085575187162472	0.03407123023452	0.372868650240274
9_135628546_136796530	ENSG00000119440.7	LCN1P1	Brain_Hippocampus	COVID19_HGI_B2_ALL_eur_leave_23andme_20210107	9_136132908_T_TC	0.606599	1.414e-07	4034	0.343151322891563	0.143677725312423	0.342801505479935	0.143504391435701	0.0268650548803783	0.846557084487138
9_135628546_136796530	ENSG00000119440.7	LCN1P1	Lung	COVID19_HGI_A2_ALL_leave_UKBB_23andme_20210107	9_136125716_C_G	7.22477e-18	0.999	3752	3.4123060358514e-07	0.953395256278745	1.57530916223546e-08	0.0440114041990771	0.00259298253848331	0.195059610234569
9_135628546_136796530	ENSG00000119440.7	LCN1P1	Brain_Substantia_nigra	COVID19_HGI_C2_ALL_eur_leave_ukbb_23andme_20210107	9_136132908_T_TC	0.33539	1.584e-15	4160	1.18104150646032e-08	4.58444501600864e-09	0.676500608077105	0.26253606007969	0.0609633154483461	0.999991814955265
9_135628546_136796530	ENSG00000119440.7	LCN1P1	Brain_Spinal_cord_cervical_c-1	COVID19_HGI_B1_ALL_leave_23andme_20210107	9_136502987_A_G	0.647524	0.0002538	3825	0.647724141554196	0.248136255888346	0.0704176490029401	0.0269695027959934	0.00675245075852483	0.0501032304020823
9_135628546_136796530	ENSG00000119440.7	LCN1P1	Vagina	COVID19_HGI_B1_ALL_leave_UKBB_23andme_20210107	9_136126129_A_C	0.101321	0.001323	3444	0.66803630862962	0.225444748824679	0.0741090271992512	0.0250024472460086	0.00740746810044203	0.0175830513478524
9_135628546_136796530	ENSG00000119440.7	LCN1P1	Small_Intestine_Terminal_Ileum	COVID19_HGI_A2_ALL_leave_UKBB_23andme_20210107	9_136149711_A_T	0.79297	8.458e-05	3742	0.687081797137485	0.265866647241353	0.0316357293191217	0.0122382838412511	0.00317754246078899	0.0704535035265492
9_135628546_136796530	ENSG00000119440.7	LCN1P1	Brain_Substantia_nigra	COVID19_HGI_A2_ALL_leave_23andme_20210107	9_136149711_A_T	0.487909	7.817e-06	3718	0.674680508199418	0.232536123829223	0.0647154352076063	0.0222991240586757	0.00576880870507661	0.319352050301023
9_135628546_136796530	ENSG00000119440.7	LCN1P1	Brain_Hippocampus	COVID19_HGI_B2_ALL_leave_23andme_20210107	9_136138765_GCGCCCACCACTA_G	0.00688108	1.806e-07	3758	0.115435748010354	0.0451825198905564	0.543368386392274	0.212595525654775	0.0834178200520416	0.526338685013153
9_135628546_136796530	ENSG00000119440.7	LCN1P1	Brain_Substantia_nigra	COVID19_HGI_C2_ALL_leave_UKBB_23andme_20210107	9_136132908_T_TC	0.33539	1.91e-18	3805	1.66509690325595e-11	5.89252694747009e-12	0.692563683290983	0.245025437079951	0.0624108796065234	0.9999994943378
9_135628546_136796530	ENSG00000119440.7	LCN1P1	Ovary	COVID19_HGI_C2_ALL_leave_UKBB_23andme_20210107	9_136132908_T_TC	0.9804	1.91e-18	3843	1.49478333163941e-11	8.13293508394233e-12	0.621725166780292	0.33823309219418	0.0400417410024484	0.999999271518201
9_135628546_136796530	ENSG00000119440.7	LCN1P1	Brain_Substantia_nigra	COVID19_HGI_C2_ALL_eur_leave_23andme_20210107	9_136132908_T_TC	0.33539	1.7e-22	4159	1.75460898771901e-15	6.8090023404781e-16	0.676549055694628	0.262483230789743	0.0609677135156305	0.999999832325855
9_135628546_136796530	ENSG00000119440.7	LCN1P1	Brain_Anterior_cingulate_cortex_BA24	COVID19_HGI_B1_ALL_eur_leave_23andme_20210107	9_136762043_C_T	0.956717	0.003383	4015	0.652480714954438	0.253785140866839	0.0631807104411216	0.0245684202246352	0.00598501351296679	0.00641334137828573
9_135628546_136796530	ENSG00000119440.7	LCN1P1	Brain_Hippocampus	COVID19_HGI_A2_ALL_eur_leave_ukbb_23andme_20210107	9_136170732_G_A	0.152917	7.319e-06	4379	0.534995672878615	0.242009285641156	0.141779638989036	0.0641179804666943	0.0170974220244991	0.137432244041868
9_135628546_136796530	ENSG00000119440.7	LCN1P1	Vagina	COVID19_HGI_B2_ALL_leave_UKBB_23andme_20210107	9_136132908_T_TC	0.908479	4.072e-07	3384	0.530340103625347	0.175638410206116	0.209903129759436	0.0695012497044534	0.0146171067046486	0.925620648412017
9_135628546_136796530	ENSG00000119440.7	LCN1P1	Nerve_Tibial	COVID19_HGI_B1_ALL_eur_leave_23andme_20210107	9_136122253_T_C	1.38229e-05	0.3281	4026	0.514388291088634	0.389778022749963	0.0500212655240479	0.0378957259604681	0.00791669467688792	0.0581705234522968
9_135628546_136796530	ENSG00000119440.7	LCN1P1	Colon_Transverse	COVID19_HGI_B1_ALL_leave_23andme_20210107	9_136502987_A_G	0.728487	0.0002538	3843	0.647306914126995	0.248435785123638	0.07065019429873	0.0271089800288123	0.00649812642182423	0.0370995277120274
9_135628546_136796530	ENSG00000119440.7	LCN1P1	Brain_Frontal_Cortex_BA9	COVID19_HGI_A2_ALL_eur_leave_ukbb_23andme_20210107	9_136170732_G_A	0.0227443	7.319e-06	4378	0.541761630325955	0.226073503383835	0.143568266881193	0.0598813619103583	0.0287152374986582	0.208314685946033
9_135628546_136796530	ENSG00000119440.7	LCN1P1	Brain_Hypothalamus	COVID19_HGI_B1_ALL_leave_UKBB_23andme_20210107	9_136412041_C_T	0.0358121	0.002006	3441	0.664342916516236	0.229417331588048	0.0736323738657086	0.0254202575180907	0.00718712051191681	0.0194326789953567
9_135628546_136796530	ENSG00000119440.7	LCN1P1	Brain_Hypothalamus	COVID19_HGI_A2_ALL_leave_UKBB_23andme_20210107	9_136149711_A_T	0.0732827	8.458e-05	3744	0.692433066119881	0.259308494372497	0.0319024617278952	0.0119427043935863	0.00441327338614085	0.10404803695035
9_135628546_136796530	ENSG00000119440.7	LCN1P1	Brain_Anterior_cingulate_cortex_BA24	COVID19_HGI_A2_ALL_eur_leave_23andme_20210107	9_136170732_G_A	0.0648882	2.495e-06	4365	0.455468305877792	0.196619840411352	0.220884671394837	0.095321380853528	0.0317058014624905	0.189461101424011
9_135628546_136796530	ENSG00000119440.7	LCN1P1	Brain_Amygdala	COVID19_HGI_C2_ALL_eur_leave_ukbb_23andme_20210107	9_136132908_T_TC	0.949137	1.584e-15	4212	1.18315064611485e-08	4.80239876760846e-09	0.677708723333138	0.275034157797879	0.0472571022350779	0.999988453506889
9_135628546_136796530	ENSG00000119440.7	LCN1P1	Brain_Frontal_Cortex_BA9	COVID19_HGI_C2_ALL_eur_leave_ukbb_23andme_20210107	9_136132908_T_TC	0.763817	1.584e-15	4230	1.18786821583522e-08	4.788131089142e-09	0.680410947403247	0.274218791994242	0.0453702439356991	0.999990369346521
9_135628546_136796530	ENSG00000119440.7	LCN1P1	Vagina	COVID19_HGI_A2_ALL_leave_UKBB_23andme_20210107	9_136149711_A_T	0.408282	8.458e-05	3746	0.698523805606202	0.254361981045854	0.0321961829022692	0.0117207909759767	0.00319723946969849	0.0829139522248893
9_135628546_136796530	ENSG00000119440.7	LCN1P1	Brain_Anterior_cingulate_cortex_BA24	COVID19_HGI_B2_ALL_leave_UKBB_23andme_20210107	9_136132908_T_TC	0.727068	4.072e-07	3386	0.533070888272484	0.172788687615418	0.211003122017458	0.0683794338579415	0.0147578682366992	0.931409427531818
9_135628546_136796530	ENSG00000119440.7	LCN1P1	Brain_Cortex	COVID19_HGI_B1_ALL_leave_23andme_20210107	9_136502987_A_G	0.583654	0.0002538	3841	0.651071398234281	0.244744121878856	0.0710300485760168	0.0266944316581532	0.00645999965269297	0.0472535067523234
9_135628546_136796530	ENSG00000119440.7	LCN1P1	Ovary	COVID19_HGI_B1_ALL_leave_UKBB_23andme_20210107	9_135837820_T_C	1.77712e-06	0.4131	3442	0.616767910655864	0.276455751354332	0.0685256280810854	0.0307079073219809	0.0075428025867381	0.0554888241500012
9_135628546_136796530	ENSG00000119440.7	LCN1P1	Testis	COVID19_HGI_A2_ALL_eur_leave_ukbb_23andme_20210107	9_136125329_A_T	1.26274e-17	0.1522	4389	7.78117129408477e-05	0.785825912819134	2.0627886202121e-05	0.208316701666585	0.00575894591513849	0.198931878762972
9_135628546_136796530	ENSG00000119440.7	LCN1P1	Lung	COVID19_HGI_B1_ALL_leave_23andme_20210107	9_136126499_A_C	7.22477e-18	0.301	3843	3.18931872878118e-07	0.891092797962694	3.48097607103208e-08	0.0972464994827873	0.0116603488128855	0.236226475124022
9_135628546_136796530	ENSG00000119440.7	LCN1P1	Brain_Anterior_cingulate_cortex_BA24	COVID19_HGI_B1_ALL_eur_leave_ukbb_23andme_20210107	9_136416721_A_G	0.164554	0.001169	4019	0.63492707855698	0.247205053488687	0.0792342751620206	0.0308415982599847	0.00779199453232784	0.0167931022968991
9_135628546_136796530	ENSG00000119440.7	LCN1P1	Adipose_Subcutaneous	COVID19_HGI_B2_ALL_eur_leave_23andme_20210107	9_136132908_T_TC	0.243266	1.414e-07	4040	0.349932239385915	0.137386580538868	0.349589288139552	0.137226068936697	0.0258658229989681	0.929526965120912
9_135628546_136796530	ENSG00000119440.7	LCN1P1	Uterus	COVID19_HGI_B2_ALL_leave_23andme_20210107	9_136132908_T_TC	0.0610886	3.657e-08	3741	0.112581618358117	0.0438341439719006	0.529917710992888	0.206218323051799	0.107448203625295	0.60538244184723
9_135628546_136796530	ENSG00000119440.7	LCN1P1	Breast_Mammary_Tissue	COVID19_HGI_C2_ALL_eur_leave_ukbb_23andme_20210107	9_136132908_T_TC	0.399985	1.584e-15	4237	1.07836971198918e-08	5.97594102064022e-09	0.617690201324958	0.342261870540721	0.0400479113746821	0.999981627142213
9_135628546_136796530	ENSG00000119440.7	LCN1P1	Small_Intestine_Terminal_Ileum	COVID19_HGI_A2_ALL_eur_leave_ukbb_23andme_20210107	9_136170732_G_A	0.658198	7.319e-06	4374	0.538762944122763	0.241787370123679	0.142647764492661	0.0640050205957874	0.0127969006651091	0.107291289231171
9_135628546_136796530	ENSG00000119440.7	LCN1P1	Thyroid	COVID19_HGI_B1_ALL_leave_23andme_20210107	9_136123840_A_G	5.69354e-19	0.4763	3843	3.4044437618186e-09	0.891869094425773	3.7157738933775e-10	0.0973320897544939	0.0107988120437113	0.384127651173549
9_135628546_136796530	ENSG00000119440.7	LCN1P1	Ovary	COVID19_HGI_A2_ALL_eur_leave_23andme_20210107	9_136170732_G_A	0.95935	2.495e-06	4355	0.415990265547316	0.247203995357851	0.201759137483022	0.119881065256776	0.0151655363550339	0.135041832353964
9_135628546_136796530	ENSG00000119440.7	LCN1P1	Brain_Substantia_nigra	COVID19_HGI_A2_ALL_leave_UKBB_23andme_20210107	9_136149711_A_T	0.487909	8.458e-05	3724	0.708656416375105	0.244598584872236	0.0325477122684461	0.0112311441793275	0.00296614230488601	0.0916203668844486
9_135628546_136796530	ENSG00000119440.7	LCN1P1	Brain_Hypothalamus	COVID19_HGI_A2_ALL_eur_leave_ukbb_23andme_20210107	9_136170732_G_A	0.0871146	7.319e-06	4370	0.537457335268116	0.23468628426572	0.142249012825211	0.0620909810250929	0.023516386615861	0.129440822062833
9_135628546_136796530	ENSG00000119440.7	LCN1P1	Brain_Amygdala	COVID19_HGI_B2_ALL_leave_23andme_20210107	9_136132908_T_TC	0.949137	3.657e-08	3755	0.122983779952353	0.0443802900175971	0.578897074178461	0.208857626502419	0.0448812293491702	0.63395009105089
9_135628546_136796530	ENSG00000119440.7	LCN1P1	Brain_Hypothalamus	COVID19_HGI_C2_ALL_leave_UKBB_23andme_20210107	9_136132908_T_TC	0.363622	1.91e-18	3843	1.63744267439152e-11	6.30389149435882e-12	0.681061461069878	0.262140934182705	0.0567976047247377	0.999999224047396
9_135628546_136796530	ENSG00000119440.7	LCN1P1	Lung	COVID19_HGI_C2_ALL_leave_23andme_20210107	9_136132908_T_TC	0.0204926	1.364e-24	4040	8.1010258078776e-24	2.2634193935772e-17	3.57910770784877e-07	0.99999950483519	1.37254042087907e-07	0.999999994201382
9_135628546_136796530	ENSG00000119440.7	LCN1P1	Uterus	COVID19_HGI_C2_ALL_eur_leave_23andme_20210107	9_136132908_T_TC	0.0610886	1.7e-22	4200	1.61115731137683e-15	7.0201640192604e-16	0.621236392391061	0.270578068281035	0.1081855393279	0.999999769015217
9_135628546_136796530	ENSG00000119440.7	LCN1P1	Ovary	COVID19_HGI_B2_ALL_eur_leave_23andme_20210107	9_136132908_T_TC	0.9804	1.414e-07	4026	0.32516626564364	0.164287437852636	0.324811468860384	0.164086531556448	0.021648296086892	0.901394336911643
9_135628546_136796530	ENSG00000119440.7	LCN1P1	Adipose_Visceral_Omentum	COVID19_HGI_B2_ALL_eur_leave_23andme_20210107	9_136132908_T_TC	0.00483194	1.414e-07	4040	0.00465697529350417	0.492461604738535	0.00465241122280296	0.491972711226946	0.00625629751821164	0.730837449118532
9_135628546_136796530	ENSG00000119440.7	LCN1P1	Small_Intestine_Terminal_Ileum	COVID19_HGI_A2_ALL_eur_leave_23andme_20210107	9_136170732_G_A	0.658198	2.495e-06	4364	0.457209808768935	0.204790769947599	0.221769982624316	0.0993170139737571	0.0169124246853926	0.139509409347143
9_135628546_136796530	ENSG00000119440.7	LCN1P1	Brain_Anterior_cingulate_cortex_BA24	COVID19_HGI_B1_ALL_leave_23andme_20210107	9_136502987_A_G	0.424898	0.0002538	3835	0.653751370154003	0.242284177758596	0.0709866191760963	0.0263013902691592	0.00667644264214586	0.0532696865036196
9_135628546_136796530	ENSG00000119440.7	LCN1P1	Brain_Anterior_cingulate_cortex_BA24	COVID19_HGI_C2_ALL_leave_UKBB_23andme_20210107	9_136132908_T_TC	0.727068	1.91e-18	3847	1.67071823660573e-11	6.189480270819e-12	0.694901764229164	0.257391319342859	0.0477069164050802	0.999999261656231
9_135628546_136796530	ENSG00000119440.7	LCN1P1	Brain_Spinal_cord_cervical_c-1	COVID19_HGI_C2_ALL_eur_leave_ukbb_23andme_20210107	9_136132908_T_TC	0.228321	1.584e-15	4210	1.14629266763093e-08	4.8253369602871e-09	0.656596472223114	0.276328239369499	0.0670752721191252	0.999993082005864
9_135628546_136796530	ENSG00000119440.7	LCN1P1	Esophagus_Mucosa	COVID19_HGI_C2_ALL_eur_leave_23andme_20210107	9_136132908_T_TC	0.0681496	1.7e-22	4236	1.40463027760395e-15	9.53715470770498e-16	0.541602883927105	0.367646623285254	0.090750492787637	0.999999946700692
9_135628546_136796530	ENSG00000119440.7	LCN1P1	Prostate	COVID19_HGI_B2_ALL_leave_UKBB_23andme_20210107	9_136132908_T_TC	0.376145	4.072e-07	3388	0.52408529650283	0.180163567259352	0.207451760125628	0.0712982014991997	0.0170011746129898	0.908424733701814
9_135628546_136796530	ENSG00000119440.7	LCN1P1	Skin_Not_Sun_Exposed_Suprapubic	COVID19_HGI_B1_ALL_leave_23andme_20210107	9_136126129_A_C	6.75428e-07	0.002003	3843	0.0608676613590993	0.761603744797917	0.00664338972391386	0.0830372529465706	0.0878479511724988	0.384823623521646
9_135628546_136796530	ENSG00000119440.7	LCN1P1	Brain_Spinal_cord_cervical_c-1	COVID19_HGI_A2_ALL_eur_leave_23andme_20210107	9_136170732_G_A	0.921226	2.495e-06	4348	0.461221820643343	0.200604547558565	0.223619804543068	0.0972442415979453	0.017309585657079	0.142927614894916
9_135628546_136796530	ENSG00000119440.7	LCN1P1	Brain_Hippocampus	COVID19_HGI_C2_ALL_eur_leave_ukbb_23andme_20210107	9_136132908_T_TC	0.606599	1.584e-15	4230	1.15718027885817e-08	5.06402116914237e-09	0.662832896241143	0.290019999708518	0.0471470874145137	0.999965641446173
9_135628546_136796530	ENSG00000119440.7	LCN1P1	Adipose_Subcutaneous	COVID19_HGI_A2_ALL_eur_leave_23andme_20210107	9_136170732_G_A	0.805731	2.495e-06	4379	0.466901926849701	0.198064586656143	0.226550555641431	0.0960926793132819	0.0123902515394424	0.122885529964253
9_135628546_136796530	ENSG00000119440.7	LCN1P1	Thyroid	COVID19_HGI_B1_ALL_eur_leave_ukbb_23andme_20210107	9_136123840_A_G	5.69354e-19	0.05513	4031	3.08803480791743e-09	0.808978777499728	3.87067012640805e-10	0.101311024633402	0.0897101943917673	0.27674881643382
9_135628546_136796530	ENSG00000119440.7	LCN1P1	Brain_Hippocampus	COVID19_HGI_C2_ALL_eur_leave_23andme_20210107	9_136132908_T_TC	0.606599	1.7e-22	4229	1.71913431856649e-15	7.52178537690439e-16	0.662870592809619	0.289980819438209	0.0471485877521701	0.999999234343813
9_135628546_136796530	ENSG00000119440.7	LCN1P1	Small_Intestine_Terminal_Ileum	COVID19_HGI_C2_ALL_eur_leave_ukbb_23andme_20210107	9_136132908_T_TC	0.479996	1.584e-15	4222	1.15736450534064e-08	5.02327490270693e-09	0.662938421175456	0.287683822800598	0.0493777394270258	0.999987572526056
9_135628546_136796530	ENSG00000119440.7	LCN1P1	Brain_Substantia_nigra	COVID19_HGI_B1_ALL_eur_leave_ukbb_23andme_20210107	9_136416721_A_G	0.496878	0.001169	3955	0.645449646171009	0.238649510495893	0.0791701796181655	0.0292650341290417	0.00746562958589062	0.0125430102175587
9_135628546_136796530	ENSG00000119440.7	LCN1P1	Brain_Cortex	COVID19_HGI_B1_ALL_leave_UKBB_23andme_20210107	9_136237539_C_G	0.381758	0.001292	3448	0.670588250528491	0.223070973428105	0.0745770368428457	0.0248010654878401	0.00696267371271862	0.0167294102102084
9_135628546_136796530	ENSG00000119440.7	LCN1P1	Adipose_Subcutaneous	COVID19_HGI_B1_ALL_leave_23andme_20210107	9_136502987_A_G	0.862138	0.0002538	3843	0.651725141997838	0.24443857487204	0.0711324209685195	0.0266731726867247	0.00603068947487726	0.0338177568609115
9_135628546_136796530	ENSG00000119440.7	LCN1P1	Nerve_Tibial	COVID19_HGI_B2_ALL_eur_leave_23andme_20210107	9_136132908_T_TC	0.215628	1.414e-07	4040	0.276845050930684	0.21063421884879	0.276573728815772	0.210402241929741	0.025544759475013	0.812973976465408
9_135628546_136796530	ENSG00000119440.7	LCN1P1	Nerve_Tibial	COVID19_HGI_B1_ALL_leave_UKBB_23andme_20210107	9_136126129_A_C	0.00237192	0.001323	3450	0.522466292902437	0.365864009740083	0.0581318401334601	0.0406947554815957	0.0128431017424242	0.0994564268079577
9_135628546_136796530	ENSG00000119440.7	LCN1P1	Nerve_Tibial	COVID19_HGI_B2_ALL_leave_UKBB_23andme_20210107	9_136132908_T_TC	0.215628	4.072e-07	3389	0.417997551764325	0.287327879928963	0.165459654766351	0.113720032078271	0.0154948814620906	0.81569910454915
9_135628546_136796530	ENSG00000119440.7	LCN1P1	Esophagus_Mucosa	COVID19_HGI_C2_ALL_leave_23andme_20210107	9_136132908_T_TC	0.0681496	1.364e-24	4040	1.24027678702757e-17	8.15531862710868e-18	0.547965691455968	0.360217660824428	0.0918166477196039	0.999999988727247
9_135628546_136796530	ENSG00000119440.7	LCN1P1	Vagina	COVID19_HGI_C2_ALL_eur_leave_ukbb_23andme_20210107	9_136132908_T_TC	0.908479	1.584e-15	4224	1.17970092109606e-08	4.86059692161193e-09	0.675732720745185	0.278369107169388	0.0458981554278192	0.999987290762387
9_135628546_136796530	ENSG00000119440.7	LCN1P1	Testis	COVID19_HGI_A2_ALL_eur_leave_23andme_20210107	9_136125329_A_T	1.26274e-17	0.07771	4379	6.62570497650194e-05	0.669133323525322	3.21493028326248e-05	0.324671351439027	0.00609691868305406	0.206417285964143
9_135628546_136796530	ENSG00000119440.7	LCN1P1	Thyroid	COVID19_HGI_B2_ALL_leave_UKBB_23andme_20210107	9_136123840_A_G	5.69354e-19	0.5114	3389	2.73066980105827e-09	0.715359149670631	1.08090509300099e-09	0.283165441335968	0.00147540518182572	0.393429951992033
9_135628546_136796530	ENSG00000119440.7	LCN1P1	Brain_Cortex	COVID19_HGI_C2_ALL_eur_leave_23andme_20210107	9_136132908_T_TC	0.209066	1.7e-22	4232	1.71362998904678e-15	7.07524366438692e-16	0.66074821171796	0.272743528246909	0.0665082600351258	0.999999878770176
9_135628546_136796530	ENSG00000119440.7	LCN1P1	Nerve_Tibial	COVID19_HGI_A2_ALL_eur_leave_23andme_20210107	9_136171344_C_T	0.100048	2.578e-06	4379	0.365006812849481	0.294985142906625	0.177108920543343	0.143113159496901	0.0197859642036493	0.176154599485012
9_135628546_136796530	ENSG00000119440.7	LCN1P1	Ovary	COVID19_HGI_B2_ALL_leave_23andme_20210107	9_136132908_T_TC	0.9804	3.657e-08	3754	0.110005484052789	0.0589338631441628	0.517804455088066	0.277370437700677	0.0358857600143051	0.655021894693147
9_135628546_136796530	ENSG00000119440.7	LCN1P1	Brain_Substantia_nigra	COVID19_HGI_B2_ALL_leave_UKBB_23andme_20210107	9_136132908_T_TC	0.33539	4.072e-07	3357	0.535975259346719	0.166921602985675	0.21197677600548	0.0659979173605696	0.0191284443015574	0.948390386081481
9_135628546_136796530	ENSG00000119440.7	LCN1P1	Skin_Not_Sun_Exposed_Suprapubic	COVID19_HGI_B1_ALL_eur_leave_ukbb_23andme_20210107	9_136121303_C_T	7.03689e-08	0.4808	4031	0.0646670248886831	0.810129538030451	0.00810563147664508	0.101529407498392	0.0155683981058288	0.108859486589655
9_135628546_136796530	ENSG00000119440.7	LCN1P1	Uterus	COVID19_HGI_C2_ALL_eur_leave_ukbb_23andme_20210107	9_136132908_T_TC	0.0610886	1.584e-15	4201	1.08449945179588e-08	4.72638379714756e-09	0.621201316456501	0.270619097608505	0.108179570363616	0.999989935721215
9_135628546_136796530	ENSG00000119440.7	LCN1P1	Testis	COVID19_HGI_B2_ALL_leave_UKBB_23andme_20210107	9_136126498_G_A	1.26274e-17	0.382	3389	7.08755017190719e-05	0.71522436694174	2.8055274477879e-05	0.283111999803242	0.00156470247882215	0.224241789939611
9_135628546_136796530	ENSG00000119440.7	LCN1P1	Breast_Mammary_Tissue	COVID19_HGI_B1_ALL_eur_leave_ukbb_23andme_20210107	9_136115440_C_T	1.55689e-06	0.2147	4031	0.574501318547081	0.306159525499138	0.0720103635354385	0.0383663345506518	0.00896245786769056	0.0687248498215771
9_135628546_136796530	ENSG00000119440.7	LCN1P1	Adipose_Visceral_Omentum	COVID19_HGI_B2_ALL_leave_UKBB_23andme_20210107	9_136132908_T_TC	0.00483194	4.072e-07	3389	0.00668676835049954	0.706621312899731	0.00264688244729247	0.27970380056902	0.00434123573345684	0.609592997885249
9_135628546_136796530	ENSG00000119440.7	LCN1P1	Ovary	COVID19_HGI_C2_ALL_eur_leave_23andme_20210107	9_136132908_T_TC	0.9804	1.7e-22	4217	1.57697335329109e-15	9.15033416926168e-16	0.608055606971242	0.352783033490386	0.0391613595383662	0.999999766474793
9_135628546_136796530	ENSG00000119440.7	LCN1P1	Nerve_Tibial	COVID19_HGI_C2_ALL_leave_23andme_20210107	9_136132908_T_TC	0.215628	1.364e-24	4040	1.22077676611744e-17	9.44463344746751e-18	0.53935040287427	0.417229171605555	0.0434204255201781	0.999999975378124
9_135628546_136796530	ENSG00000119440.7	LCN1P1	Brain_Hypothalamus	COVID19_HGI_C2_ALL_leave_23andme_20210107	9_136132908_T_TC	0.363622	1.364e-24	4028	1.52270787478177e-17	6.13852344850382e-18	0.672746343572171	0.271149507466122	0.0561041489617096	0.999999948244388
9_135628546_136796530	ENSG00000119440.7	LCN1P1	Heart_Left_Ventricle	COVID19_HGI_A2_ALL_eur_leave_ukbb_23andme_20210107	9_136170732_G_A	0.606211	7.319e-06	4389	0.543195766079849	0.239293535367385	0.144001205277245	0.0634266367568133	0.0100828565187084	0.108704561921624
9_135628546_136796530	ENSG00000119440.7	LCN1P1	Uterus	COVID19_HGI_C2_ALL_leave_UKBB_23andme_20210107	9_136132908_T_TC	0.0610886	1.91e-18	3828	1.52955699391113e-11	6.08594830018328e-12	0.636188574632011	0.253022032057013	0.110789393289595	0.999999385507078
9_135628546_136796530	ENSG00000119440.7	LCN1P1	Brain_Cortex	COVID19_HGI_C2_ALL_leave_23andme_20210107	9_136132908_T_TC	0.209066	1.364e-24	4038	1.51476676481559e-17	5.96335877376088e-18	0.669237888153949	0.263399312384813	0.067362799461239	0.999999974441707
9_135628546_136796530	ENSG00000119440.7	LCN1P1	Thyroid	COVID19_HGI_B2_ALL_eur_leave_23andme_20210107	9_136126498_G_A	2.2383e-20	0.1101	4040	1.90708680980639e-09	0.499603431621093	1.90521776853287e-09	0.499112511002855	0.0012840535637458	0.246959977550716
9_135628546_136796530	ENSG00000119440.7	LCN1P1	Brain_Cortex	COVID19_HGI_B2_ALL_leave_UKBB_23andme_20210107	9_136132908_T_TC	0.209066	4.072e-07	3389	0.528084039313398	0.173351669740587	0.209036159335401	0.0685983894557241	0.0209297421548894	0.953894200291947
9_135628546_136796530	ENSG00000119440.7	LCN1P1	Vagina	COVID19_HGI_B2_ALL_eur_leave_23andme_20210107	9_136132908_T_TC	0.908479	1.414e-07	4029	0.350133493107508	0.13792585600743	0.349756607128759	0.137752960632088	0.0244310831242144	0.90704348737322
9_135628546_136796530	ENSG00000119440.7	LCN1P1	Skin_Not_Sun_Exposed_Suprapubic	COVID19_HGI_A2_ALL_leave_UKBB_23andme_20210107	9_136121303_C_T	7.03689e-08	0.9751	3752	0.0693023049078715	0.884353297327102	0.00319937762728148	0.0408243178610761	0.00232070227666907	0.106801022065773
9_135628546_136796530	ENSG00000119440.7	LCN1P1	Breast_Mammary_Tissue	COVID19_HGI_C2_ALL_leave_23andme_20210107	9_136132908_T_TC	0.399985	1.364e-24	4040	1.41498025766692e-17	7.56792711964422e-18	0.625151291549377	0.334317449183371	0.0405312592672529	0.999999967093104
9_135628546_136796530	ENSG00000119440.7	LCN1P1	Esophagus_Mucosa	COVID19_HGI_A2_ALL_leave_UKBB_23andme_20210107	9_136115876_G_A	0.000204976	0.009354	3752	0.58418921131686	0.368594574173149	0.0269694044847574	0.0170131301440148	0.00323367988121896	0.0742056372501212
9_135628546_136796530	ENSG00000119440.7	LCN1P1	Nerve_Tibial	COVID19_HGI_B1_ALL_eur_leave_ukbb_23andme_20210107	9_136150556_C_T	0.00451261	0.003098	4031	0.499620282052648	0.378792889572528	0.0626244657388738	0.0474679678834904	0.01149439475246	0.0349518275641829
9_135628546_136796530	ENSG00000119440.7	LCN1P1	Colon_Transverse	COVID19_HGI_C2_ALL_leave_UKBB_23andme_20210107	9_136132908_T_TC	0.871026	1.91e-18	3851	1.67412523047681e-11	6.44458578327097e-12	0.696318835043295	0.268013961537085	0.0356672033964332	0.999998939019457
9_135628546_136796530	ENSG00000119440.7	LCN1P1	Brain_Cortex	COVID19_HGI_B1_ALL_eur_leave_23andme_20210107	9_136762043_C_T	0.279583	0.003383	4022	0.650163749180134	0.256039409235631	0.0630295555108392	0.0248155646700134	0.00595172140338247	0.00807280149652853
9_135628546_136796530	ENSG00000119440.7	LCN1P1	Colon_Transverse	COVID19_HGI_B1_ALL_leave_UKBB_23andme_20210107	9_136507301_G_A	0.0123087	0.002431	3450	0.663476191326963	0.229931606111744	0.073821206096023	0.0255759814495636	0.00719501501570646	0.0272816481192724
9_135628546_136796530	ENSG00000119440.7	LCN1P1	Prostate	COVID19_HGI_A2_ALL_eur_leave_ukbb_23andme_20210107	9_136170732_G_A	0.39895	7.319e-06	4381	0.541266154238163	0.238246553911195	0.143421227872817	0.0631150901288689	0.0139509738489548	0.110854096973816
9_135628546_136796530	ENSG00000119440.7	LCN1P1	Brain_Frontal_Cortex_BA9	COVID19_HGI_B2_ALL_leave_UKBB_23andme_20210107	9_136132908_T_TC	0.763817	4.072e-07	3389	0.535121356906399	0.170997067000786	0.211821802778776	0.067672889159895	0.0143868841541448	0.931550483285427
9_135628546_136796530	ENSG00000119440.7	LCN1P1	Vagina	COVID19_HGI_C2_ALL_leave_23andme_20210107	9_136132908_T_TC	0.908479	1.364e-24	4031	1.54934398893342e-17	6.08945259552361e-18	0.684514423779325	0.268991121744999	0.0464944544756777	0.99999995650233
9_135628546_136796530	ENSG00000119440.7	LCN1P1	Vagina	COVID19_HGI_A2_ALL_eur_leave_ukbb_23andme_20210107	9_136170732_G_A	0.379092	7.319e-06	4374	0.546475295365494	0.233503478531329	0.144718041370115	0.0618231049456376	0.0134800797874254	0.126202902852483
9_135628546_136796530	ENSG00000119440.7	LCN1P1	Brain_Anterior_cingulate_cortex_BA24	COVID19_HGI_C2_ALL_eur_leave_23andme_20210107	9_136132908_T_TC	0.727068	1.7e-22	4228	1.74460570164254e-15	7.29211087160355e-16	0.672691949184714	0.281125905695224	0.0461821451200567	0.999999799713797
9_135628546_136796530	ENSG00000119440.7	LCN1P1	Colon_Transverse	COVID19_HGI_C2_ALL_leave_23andme_20210107	9_136132908_T_TC	0.871026	1.364e-24	4040	1.5563505560715e-17	6.27429523782778e-18	0.687609989581013	0.277168913040688	0.0352210973783	0.999999957386032
9_135628546_136796530	ENSG00000119440.7	LCN1P1	Nerve_Tibial	COVID19_HGI_C2_ALL_eur_leave_23andme_20210107	9_136132908_T_TC	0.215628	1.7e-22	4236	1.383347970961e-15	1.09886589417016e-15	0.533396768169652	0.423662105547575	0.0429411262827691	0.999999877690655
9_135628546_136796530	ENSG00000119440.7	LCN1P1	Lung	COVID19_HGI_A2_ALL_eur_leave_23andme_20210107	9_136125329_A_T	7.22477e-18	0.07771	4379	2.39495659572642e-07	0.669148748305906	1.16208290499e-07	0.324678760647706	0.00617213534243795	0.208713611689903
9_135628546_136796530	ENSG00000119440.7	LCN1P1	Adipose_Visceral_Omentum	COVID19_HGI_A2_ALL_leave_23andme_20210107	9_136126498_G_A	1.31627e-10	0.6594	3746	0.0084346119797302	0.90180868021189	0.00081050847537132	0.0866553503361216	0.00229084899688661	0.0993018479159528
9_135628546_136796530	ENSG00000119440.7	LCN1P1	Colon_Transverse	COVID19_HGI_B2_ALL_leave_23andme_20210107	9_136132908_T_TC	0.871026	3.657e-08	3761	0.123343421013848	0.0463962478033893	0.580592327595195	0.218361415800129	0.031306587787439	0.669561001503355
9_135628546_136796530	ENSG00000119440.7	LCN1P1	Colon_Transverse	COVID19_HGI_B2_ALL_eur_leave_ukbb_23andme_20210107	9_136132908_T_TC	0.871026	5.685e-06	4042	0.668107866470719	0.269412028853052	0.0422739577066535	0.017043654773346	0.00316249219623018	0.337302560933392
9_135628546_136796530	ENSG00000119440.7	LCN1P1	Adipose_Visceral_Omentum	COVID19_HGI_C2_ALL_eur_leave_23andme_20210107	9_136132908_T_TC	0.00483194	1.7e-22	4236	2.37887826379088e-17	2.54463910290038e-15	0.00917257266003434	0.981162319191854	0.00966510814811159	0.999999990476965
9_135628546_136796530	ENSG00000119440.7	LCN1P1	Brain_Cortex	COVID19_HGI_C2_ALL_leave_UKBB_23andme_20210107	9_136132908_T_TC	0.209066	1.91e-18	3849	1.62874164506138e-11	6.11730697072256e-12	0.677442442315162	0.254368933875261	0.0681886237871705	0.999999632705649
9_135628546_136796530	ENSG00000119440.7	LCN1P1	Small_Intestine_Terminal_Ileum	COVID19_HGI_B1_ALL_eur_leave_ukbb_23andme_20210107	9_136501941_G_C	0.00214249	0.01264	4017	0.623805819721246	0.257982179029648	0.0779117056593984	0.0322132083262837	0.00808708726342449	0.015011935703643
9_135628546_136796530	ENSG00000119440.7	LCN1P1	Colon_Transverse	COVID19_HGI_C2_ALL_eur_leave_ukbb_23andme_20210107	9_136132908_T_TC	0.871026	1.584e-15	4237	1.18586648698979e-08	4.99260890981005e-09	0.679264357065507	0.285941858613537	0.0347937674696843	0.999986844903606
9_135628546_136796530	ENSG00000119440.7	LCN1P1	Prostate	COVID19_HGI_B2_ALL_leave_23andme_20210107	9_136132908_T_TC	0.376145	3.657e-08	3760	0.121497111810975	0.0460964414978713	0.571901112664995	0.216937772896941	0.043567561129218	0.725932712619748
9_135628546_136796530	ENSG00000119440.7	LCN1P1	Heart_Left_Ventricle	COVID19_HGI_B2_ALL_leave_UKBB_23andme_20210107	9_136132908_T_TC	0.284189	4.072e-07	3389	0.524914130419461	0.180064878904732	0.207781386361211	0.0712606890301773	0.0159789152844193	0.929413133267892
9_135628546_136796530	ENSG00000119440.7	LCN1P1	Skin_Not_Sun_Exposed_Suprapubic	COVID19_HGI_A2_ALL_eur_leave_ukbb_23andme_20210107	9_136115876_G_A	3.05069e-05	0.0003101	4389	0.0568458609713078	0.729252984668377	0.0150698385482034	0.193319464707784	0.00551185110432792	0.349848892214598
9_135628546_136796530	ENSG00000119440.7	LCN1P1	Adipose_Visceral_Omentum	COVID19_HGI_B1_ALL_leave_23andme_20210107	9_136126129_A_C	1.97344e-06	0.002003	3843	0.00831626236521063	0.879289818163961	0.000907676929009408	0.0959543939198382	0.0155318486219806	0.113302977749725
9_135628546_136796530	ENSG00000119440.7	LCN1P1	Breast_Mammary_Tissue	COVID19_HGI_B2_ALL_eur_leave_ukbb_23andme_20210107	9_136132908_T_TC	0.399985	5.685e-06	4042	0.610635754497853	0.326389268868536	0.038637458642981	0.0206483145230276	0.00368920346760271	0.334500214370364
9_135628546_136796530	ENSG00000119440.7	LCN1P1	Prostate	COVID19_HGI_A2_ALL_leave_UKBB_23andme_20210107	9_136149711_A_T	0.806848	8.458e-05	3752	0.691361640797368	0.261484760242982	0.0319170764791761	0.012068414401458	0.00316810807901523	0.0659832679860758
9_135628546_136796530	ENSG00000119440.7	LCN1P1	Brain_Cortex	COVID19_HGI_B2_ALL_eur_leave_ukbb_23andme_20210107	9_136132908_T_TC	0.209066	5.685e-06	4038	0.671430321563759	0.265107099708925	0.0424680343820047	0.0167638196056818	0.00423072473962988	0.49792921068647
9_135628546_136796530	ENSG00000119440.7	LCN1P1	Brain_Hypothalamus	COVID19_HGI_A2_ALL_leave_23andme_20210107	9_136149711_A_T	0.0732827	7.817e-06	3738	0.658383135559494	0.246197757017356	0.0632261759223985	0.0236344266448947	0.00855850485585638	0.363251249799069
9_135628546_136796530	ENSG00000119440.7	LCN1P1	Brain_Amygdala	COVID19_HGI_C2_ALL_leave_23andme_20210107	9_136132908_T_TC	0.949137	1.364e-24	4026	1.55324698878278e-17	6.01973142309182e-18	0.686238805009043	0.265909418902107	0.0478517760888519	0.999999949321763
9_135628546_136796530	ENSG00000119440.7	LCN1P1	Vagina	COVID19_HGI_C2_ALL_leave_UKBB_23andme_20210107	9_136132908_T_TC	0.908479	1.91e-18	3845	1.66569024666372e-11	6.25534693619404e-12	0.692810472589034	0.260131560221494	0.0470579671665594	0.999999039854145
9_135628546_136796530	ENSG00000119440.7	LCN1P1	Testis	COVID19_HGI_B1_ALL_eur_leave_ukbb_23andme_20210107	9_136126499_A_C	1.26274e-17	0.0211	4031	7.84215210099459e-05	0.791378572350482	9.8296767206905e-06	0.0990852045891383	0.109447971862649	0.233652636286562
9_135628546_136796530	ENSG00000119440.7	LCN1P1	Esophagus_Mucosa	COVID19_HGI_B2_ALL_leave_23andme_20210107	9_136132908_T_TC	0.0681496	3.657e-08	3761	0.100609523220334	0.0635199945041487	0.473581134563944	0.298932902575903	0.0633564451356702	0.882806571922865
9_135628546_136796530	ENSG00000119440.7	LCN1P1	Small_Intestine_Terminal_Ileum	COVID19_HGI_B1_ALL_leave_UKBB_23andme_20210107	9_136237539_C_G	0.141506	0.001292	3441	0.658554961631885	0.234459407545841	0.0731236397758024	0.0260257163644879	0.00783627468198351	0.018598935201622
9_135628546_136796530	ENSG00000119440.7	LCN1P1	Breast_Mammary_Tissue	COVID19_HGI_C2_ALL_leave_UKBB_23andme_20210107	9_136132908_T_TC	0.399985	1.91e-18	3851	1.51941386338464e-11	7.86425316547646e-12	0.631969742788775	0.327056874674557	0.0409733825136084	0.999998124342721
9_135628546_136796530	ENSG00000119440.7	LCN1P1	Skin_Not_Sun_Exposed_Suprapubic	COVID19_HGI_B1_ALL_leave_UKBB_23andme_20210107	9_136126129_A_C	6.75428e-07	0.001323	3450	0.0577764095533766	0.719993702945634	0.00642845107764564	0.0799737591138699	0.135827677309474	0.398683100062406
9_135628546_136796530	ENSG00000119440.7	LCN1P1	Testis	COVID19_HGI_A2_ALL_leave_UKBB_23andme_20210107	9_136125716_C_G	1.26274e-17	0.999	3752	9.43969028675665e-05	0.953313023188971	4.35788303896445e-06	0.0440076202456739	0.00258060177944861	0.191465939899905
9_135628546_136796530	ENSG00000119440.7	LCN1P1	Thyroid	COVID19_HGI_A2_ALL_leave_UKBB_23andme_20210107	9_136123840_A_G	5.69354e-19	0.3367	3752	3.63724551521519e-09	0.952856653784852	1.67915366477049e-10	0.0439859749446301	0.00315736746535745	0.495675165138342
9_135628546_136796530	ENSG00000119440.7	LCN1P1	Brain_Hippocampus	COVID19_HGI_B1_ALL_leave_UKBB_23andme_20210107	9_136150556_C_T	0.100575	0.001964	3447	0.656104210297494	0.237439380959187	0.0728040070675359	0.0263399325235691	0.00731246915221407	0.0216535848540859
9_135628546_136796530	ENSG00000119440.7	LCN1P1	Breast_Mammary_Tissue	COVID19_HGI_B2_ALL_leave_UKBB_23andme_20210107	9_136132908_T_TC	0.399985	4.072e-07	3389	0.480858601279391	0.226247842480059	0.190342497996202	0.0895446710450573	0.0130063871992903	0.900299706630792
9_135628546_136796530	ENSG00000119440.7	LCN1P1	Skin_Not_Sun_Exposed_Suprapubic	COVID19_HGI_B2_ALL_leave_UKBB_23andme_20210107	9_136132908_T_TC	0.0396104	4.072e-07	3389	0.0528305678157508	0.658353805722309	0.0209123892592389	0.260594680495957	0.00730855670674467	0.659219471674949
9_135628546_136796530	ENSG00000119440.7	LCN1P1	Heart_Left_Ventricle	COVID19_HGI_B1_ALL_leave_23andme_20210107	9_136126129_A_C	0.0136339	0.002003	3843	0.646187755472134	0.249664132795872	0.0705280439328195	0.0272431690376375	0.0063768987615368	0.0406108980208031
9_135628546_136796530	ENSG00000119440.7	LCN1P1	Ovary	COVID19_HGI_A2_ALL_leave_UKBB_23andme_20210107	9_136149711_A_T	0.287749	8.458e-05	3750	0.62134940906092	0.331704544157149	0.0286765363642523	0.0153058743285054	0.00296363608917407	0.0860369749096144
9_135628546_136796530	ENSG00000119440.7	LCN1P1	Prostate	COVID19_HGI_C2_ALL_leave_UKBB_23andme_20210107	9_136132908_T_TC	0.376145	1.91e-18	3849	1.63905879084765e-11	6.36721109233984e-12	0.681733652317905	0.264777895101113	0.0534884525582237	0.999997514528955
9_135628546_136796530	ENSG00000119440.7	LCN1P1	Heart_Left_Ventricle	COVID19_HGI_C2_ALL_eur_leave_23andme_20210107	9_136132908_T_TC	0.284189	1.7e-22	4236	1.72889369128804e-15	7.34474426774536e-16	0.666633650245861	0.28315133207581	0.0502150176783241	0.999999861958836
9_135628546_136796530	ENSG00000119440.7	LCN1P1	Small_Intestine_Terminal_Ileum	COVID19_HGI_B2_ALL_leave_23andme_20210107	9_136132908_T_TC	0.479996	3.657e-08	3751	0.121060255384599	0.0466995449221568	0.569840294851718	0.219775865218811	0.0426240396227146	0.701863364768949
9_135628546_136796530	ENSG00000119440.7	LCN1P1	Thyroid	COVID19_HGI_C2_ALL_leave_23andme_20210107	9_136132908_T_TC	0.6377	1.364e-24	4040	8.6399313551351e-26	2.26342050499737e-17	3.81720113499428e-09	0.999999996007915	1.74883625945703e-10	0.999998500998509
9_135628546_136796530	ENSG00000119440.7	LCN1P1	Vagina	COVID19_HGI_B1_ALL_eur_leave_23andme_20210107	9_136126499_A_C	6.49143e-06	0.06227	4011	0.650655548480382	0.255630686129099	0.0628509291570898	0.0246868065811964	0.00617602965223297	0.00644725846260883
9_135628546_136796530	ENSG00000119440.7	LCN1P1	Testis	COVID19_HGI_A2_ALL_leave_23andme_20210107	9_136126498_G_A	1.26274e-17	0.6594	3746	9.01464227535066e-05	0.910387407069443	8.66245416406935e-06	0.0874799642940062	0.00203381975963372	0.19375657191
9_135628546_136796530	ENSG00000119440.7	LCN1P1	Prostate	COVID19_HGI_B1_ALL_eur_leave_ukbb_23andme_20210107	9_136467207_C_G	0.0152777	0.007472	4025	0.627115685954363	0.254552717845784	0.0784498584187351	0.0318355595908404	0.0080461781902772	0.0125956864647265
9_135628546_136796530	ENSG00000119440.7	LCN1P1	Adipose_Visceral_Omentum	COVID19_HGI_C2_ALL_eur_leave_ukbb_23andme_20210107	9_136132908_T_TC	0.00483194	1.584e-15	4237	1.60135561144528e-10	1.71293990431964e-08	0.00917256539227066	0.981162360263481	0.00966505705471163	0.999995939354248
9_135628546_136796530	ENSG00000119440.7	LCN1P1	Lung	COVID19_HGI_C2_ALL_eur_leave_23andme_20210107	9_136132908_T_TC	0.0204926	1.7e-22	4236	9.28230473608662e-22	2.59346769368813e-15	3.57910768030037e-07	0.999999504835204	1.37254025527097e-07	0.999999971283473
9_135628546_136796530	ENSG00000119440.7	LCN1P1	Brain_Substantia_nigra	COVID19_HGI_B2_ALL_eur_leave_ukbb_23andme_20210107	9_136132908_T_TC	0.33539	5.685e-06	3982	0.683322723555215	0.253957427063322	0.0428214780034787	0.0159106482196245	0.00398772315835961	0.481330401642325
9_135628546_136796530	ENSG00000119440.7	LCN1P1	Esophagus_Mucosa	COVID19_HGI_C2_ALL_leave_UKBB_23andme_20210107	9_136132908_T_TC	0.0681496	1.91e-18	3851	1.32986220811403e-11	8.51781060038024e-12	0.553129530972023	0.354188577742281	0.0926818912638805	0.999999506273725
9_135628546_136796530	ENSG00000119440.7	LCN1P1	Uterus	COVID19_HGI_B2_ALL_eur_leave_23andme_20210107	9_136132908_T_TC	0.0610886	1.414e-07	4009	0.333000621636662	0.138802105219242	0.332596400106559	0.138576592366155	0.0570242806713828	0.947580583643315
9_135628546_136796530	ENSG00000119440.7	LCN1P1	Esophagus_Mucosa	COVID19_HGI_B2_ALL_eur_leave_23andme_20210107	9_136132908_T_TC	0.0681496	1.414e-07	4040	0.287274498196117	0.189500125135591	0.286992954696788	0.189267440472432	0.0469649814990715	0.955013738501687
9_135628546_136796530	ENSG00000119440.7	LCN1P1	Adipose_Subcutaneous	COVID19_HGI_B1_ALL_eur_leave_ukbb_23andme_20210107	9_136150556_C_T	0.37545	0.003098	4031	0.632853779787604	0.249216904019896	0.0793245015738759	0.0312304997827123	0.00737431483591195	0.00965407479029175
9_135628546_136796530	ENSG00000119440.7	LCN1P1	Brain_Substantia_nigra	COVID19_HGI_A2_ALL_eur_leave_ukbb_23andme_20210107	9_136170732_G_A	0.768411	7.319e-06	4303	0.557817018818511	0.22426633386982	0.14714444226604	0.0591467427894318	0.0116254622561963	0.130336350057054
9_135628546_136796530	ENSG00000119440.7	LCN1P1	Lung	COVID19_HGI_B2_ALL_leave_UKBB_23andme_20210107	9_136126498_G_A	7.22477e-18	0.382	3389	2.56015958921974e-07	0.715306279768955	1.01341053312651e-07	0.283144439859006	0.00154892301502677	0.231714694477626
9_135628546_136796530	ENSG00000119440.7	LCN1P1	Testis	COVID19_HGI_B1_ALL_leave_23andme_20210107	9_136126499_A_C	1.26274e-17	0.301	3843	8.82735842888597e-05	0.89080214324481	9.63460415043506e-06	0.0972145509781918	0.0118853975885587	0.226513995496415
9_135628546_136796530	ENSG00000119440.7	LCN1P1	Esophagus_Mucosa	COVID19_HGI_A2_ALL_leave_23andme_20210107	9_136149711_A_T	0.97664	7.817e-06	3746	0.556987242179551	0.350980691817763	0.053522661332272	0.0337220546307915	0.00478735003962337	0.184759393797372
9_135628546_136796530	ENSG00000119440.7	LCN1P1	Uterus	COVID19_HGI_B1_ALL_leave_23andme_20210107	9_136502987_A_G	0.149523	0.0002538	3821	0.640171659359249	0.255226182664233	0.0695826588303796	0.027734205810286	0.00728529333585236	0.0654083374577226
9_135628546_136796530	ENSG00000119440.7	LCN1P1	Brain_Spinal_cord_cervical_c-1	COVID19_HGI_A2_ALL_leave_UKBB_23andme_20210107	9_136149711_A_T	0.994887	8.458e-05	3739	0.693622691819702	0.259453821055452	0.0319495086460233	0.0119478835232229	0.00302609495559982	0.0795869439774209
9_135628546_136796530	ENSG00000119440.7	LCN1P1	Skin_Not_Sun_Exposed_Suprapubic	COVID19_HGI_C2_ALL_eur_leave_ukbb_23andme_20210107	9_136132908_T_TC	0.0396104	1.584e-15	4237	1.24253493952783e-09	1.59141739761237e-08	0.0711724048271434	0.911546649135476	0.0172809288806738	0.999990117663524
9_135628546_136796530	ENSG00000119440.7	LCN1P1	Testis	COVID19_HGI_C2_ALL_eur_leave_23andme_20210107	9_136132908_T_TC	0.0174106	1.7e-22	4236	2.56767835174311e-19	2.59310720384058e-15	9.90055548762259e-05	0.999860465345735	4.05290993845924e-05	0.999999863391653
9_135628546_136796530	ENSG00000119440.7	LCN1P1	Thyroid	COVID19_HGI_A2_ALL_eur_leave_ukbb_23andme_20210107	9_136123840_A_G	5.69354e-19	0.3868	4389	2.99983930553159e-09	0.785874066423197	7.95257442362136e-10	0.20832942963347	0.00579650014823534	0.208743148599859
9_135628546_136796530	ENSG00000119440.7	LCN1P1	Vagina	COVID19_HGI_B1_ALL_leave_23andme_20210107	9_136502987_A_G	0.869509	0.0002538	3837	0.651238140497013	0.244620174506609	0.070936361113544	0.0266387786140548	0.00656654526877947	0.0460583210243708
9_135628546_136796530	ENSG00000119440.7	LCN1P1	Lung	COVID19_HGI_A2_ALL_leave_23andme_20210107	9_136126498_G_A	7.22477e-18	0.6594	3746	3.25866422104737e-07	0.910467870385086	3.13135325714492e-08	0.0874876860011845	0.00204408643377578	0.197344468715682
9_135628546_136796530	ENSG00000119440.7	LCN1P1	Brain_Frontal_Cortex_BA9	COVID19_HGI_B1_ALL_leave_23andme_20210107	9_136502987_A_G	0.710425	0.0002538	3839	0.656987643524495	0.238832141748923	0.0716558061172068	0.0260422720712418	0.00648213653813317	0.0474077377163294
9_135628546_136796530	ENSG00000119440.7	LCN1P1	Brain_Spinal_cord_cervical_c-1	COVID19_HGI_C2_ALL_leave_UKBB_23andme_20210107	9_136132908_T_TC	0.228321	1.91e-18	3835	1.61862950473825e-11	6.20433811073373e-12	0.673236500225877	0.257988233064189	0.0687752666875433	0.999999544615964
9_135628546_136796530	ENSG00000119440.7	LCN1P1	Vagina	COVID19_HGI_A2_ALL_leave_23andme_20210107	9_136149711_A_T	0.408282	7.817e-06	3740	0.665196075486636	0.24185548694552	0.0638889711767487	0.0232232518751827	0.00583621451591258	0.307999066666057
9_135628546_136796530	ENSG00000119440.7	LCN1P1	Heart_Left_Ventricle	COVID19_HGI_B1_ALL_eur_leave_23andme_20210107	9_136126499_A_C	0.000258807	0.06227	4026	0.644286845435303	0.261385724246147	0.0626531434083855	0.0254119770692883	0.00626230984087614	0.0147373270536229
9_135628546_136796530	ENSG00000119440.7	LCN1P1	Brain_Spinal_cord_cervical_c-1	COVID19_HGI_B2_ALL_leave_UKBB_23andme_20210107	9_136132908_T_TC	0.228321	4.072e-07	3377	0.524209889227653	0.177162109246326	0.207429533918061	0.0700818220896699	0.0211166455182908	0.952503088586584
9_135628546_136796530	ENSG00000119440.7	LCN1P1	Breast_Mammary_Tissue	COVID19_HGI_A2_ALL_eur_leave_ukbb_23andme_20210107	9_136115876_G_A	0.00075293	0.0003101	4389	0.496371733762189	0.283331333417151	0.131588153646992	0.0750975292497999	0.0136112499238685	0.112598991617838
9_135628546_136796530	ENSG00000119440.7	LCN1P1	Skin_Not_Sun_Exposed_Suprapubic	COVID19_HGI_C2_ALL_leave_UKBB_23andme_20210107	9_136132908_T_TC	0.0396104	1.91e-18	3851	1.71612914374152e-12	2.19101147423691e-11	0.0713789520879274	0.911289977088349	0.0173310708000962	0.99999875644672
9_135628546_136796530	ENSG00000119440.7	LCN1P1	Brain_Anterior_cingulate_cortex_BA24	COVID19_HGI_B1_ALL_leave_UKBB_23andme_20210107	9_136511019_T_C	0.0693783	0.001486	3444	0.672341567378196	0.22160101883366	0.0744489379217855	0.0245309866362494	0.00707748923010987	0.0178780335952053
9_135628546_136796530	ENSG00000119440.7	LCN1P1	Testis	COVID19_HGI_C2_ALL_leave_23andme_20210107	9_136132908_T_TC	0.0174106	1.364e-24	4040	2.24091589443772e-21	2.26310477962249e-17	9.9005725208573e-05	0.999860465104533	4.05291702559737e-05	0.999999971048681
9_135628546_136796530	ENSG00000119440.7	LCN1P1	Prostate	COVID19_HGI_B2_ALL_eur_leave_ukbb_23andme_20210107	9_136132908_T_TC	0.376145	5.685e-06	4038	0.665839850196	0.2706706960478	0.042113023591167	0.0171151126652127	0.00426131749982004	0.382130913978613
9_135628546_136796530	ENSG00000119440.7	LCN1P1	Small_Intestine_Terminal_Ileum	COVID19_HGI_B1_ALL_eur_leave_23andme_20210107	9_136762043_C_T	0.828455	0.003383	4012	0.641600598624403	0.26503459290249	0.0616981575325057	0.0254803018173787	0.00618634912322252	0.00590501269905842
9_135628546_136796530	ENSG00000119440.7	LCN1P1	Vagina	COVID19_HGI_B1_ALL_eur_leave_ukbb_23andme_20210107	9_136416721_A_G	0.189761	0.001169	4016	0.632999001782989	0.249012297287939	0.0788512054231028	0.0310107528306315	0.00812674267533848	0.0151567325830086
9_135628546_136796530	ENSG00000119440.7	LCN1P1	Brain_Substantia_nigra	COVID19_HGI_B1_ALL_leave_23andme_20210107	9_136502987_A_G	0.836032	0.0002538	3796	0.662634564223366	0.23423668601412	0.0714114028719937	0.0252369512867745	0.00648039560374635	0.0521495519724779
9_135628546_136796530	ENSG00000119440.7	LCN1P1	Small_Intestine_Terminal_Ileum	COVID19_HGI_C2_ALL_leave_23andme_20210107	9_136132908_T_TC	0.479996	1.364e-24	4028	1.52075009972413e-17	6.29513852146023e-18	0.671881380545859	0.278074965925189	0.0500436535289548	0.999999963253935
9_135628546_136796530	ENSG00000119440.7	LCN1P1	Colon_Transverse	COVID19_HGI_A2_ALL_leave_UKBB_23andme_20210107	9_136149711_A_T	0.976749	8.458e-05	3752	0.694218556531708	0.259002737182354	0.0320489675078457	0.0119542230840996	0.00277551569399274	0.0650096424477646
9_135628546_136796530	ENSG00000119440.7	LCN1P1	Brain_Frontal_Cortex_BA9	COVID19_HGI_B1_ALL_eur_leave_ukbb_23andme_20210107	9_136416721_A_G	0.233363	0.001169	4023	0.637847435482049	0.244196285845131	0.079817139513204	0.0305499515841874	0.0075891875754281	0.0149839110025294
9_135628546_136796530	ENSG00000119440.7	LCN1P1	Adipose_Subcutaneous	COVID19_HGI_A2_ALL_leave_UKBB_23andme_20210107	9_136149711_A_T	0.602187	8.458e-05	3752	0.698442079564685	0.254514373469641	0.0322439486865811	0.0117467380505186	0.00305286022857394	0.0555533480892665
9_135628546_136796530	ENSG00000119440.7	LCN1P1	Lung	COVID19_HGI_B1_ALL_eur_leave_ukbb_23andme_20210107	9_136126499_A_C	7.22477e-18	0.0211	4031	2.82597667081838e-07	0.789575352925055	3.54219565453657e-08	0.0988570623380828	0.111567266717238	0.233904790362289
9_135628546_136796530	ENSG00000119440.7	LCN1P1	Skin_Not_Sun_Exposed_Suprapubic	COVID19_HGI_B1_ALL_eur_leave_23andme_20210107	9_136121303_C_T	7.03689e-08	0.2904	4026	0.0663804440948307	0.831539850526532	0.00645511159020453	0.0808476306336147	0.0147769631548175	0.134530314235198
9_135628546_136796530	ENSG00000119440.7	LCN1P1	Nerve_Tibial	COVID19_HGI_C2_ALL_eur_leave_ukbb_23andme_20210107	9_136132908_T_TC	0.215628	1.584e-15	4237	9.31139032614341e-09	7.3978175986865e-09	0.5333564640425	0.423704073391592	0.0429394458567011	0.999954903438167
9_135628546_136796530	ENSG00000119440.7	LCN1P1	Adipose_Visceral_Omentum	COVID19_HGI_B1_ALL_eur_leave_23andme_20210107	9_136126499_A_C	1.31627e-10	0.06227	4026	0.00829016976833767	0.876577412161892	0.000806170728233002	0.0852129348557091	0.0291133124858277	0.203765029184239
9_135628546_136796530	ENSG00000119440.7	LCN1P1	Uterus	COVID19_HGI_B2_ALL_eur_leave_ukbb_23andme_20210107	9_136132908_T_TC	0.0610886	5.685e-06	4011	0.660127822288924	0.275253856187702	0.0415099850299572	0.0173026352764285	0.00580570121698748	0.617202204267017
9_135628546_136796530	ENSG00000119440.7	LCN1P1	Brain_Substantia_nigra	COVID19_HGI_B2_ALL_leave_23andme_20210107	9_136132908_T_TC	0.33539	3.657e-08	3719	0.123480006401779	0.0426604513694968	0.581203679956159	0.200745060684357	0.0519108015882084	0.711195038951422
9_135628546_136796530	ENSG00000119440.7	LCN1P1	Lung	COVID19_HGI_B1_ALL_eur_leave_23andme_20210107	9_136126499_A_C	7.22477e-18	0.06227	4026	3.14000256099649e-07	0.87731390534335	3.05346961761871e-08	0.0852762583490015	0.0374094917726966	0.275677904843433
9_135628546_136796530	ENSG00000119440.7	LCN1P1	Heart_Left_Ventricle	COVID19_HGI_B2_ALL_eur_leave_ukbb_23andme_20210107	9_136132908_T_TC	0.284189	5.685e-06	4042	0.666411296162687	0.270577229852611	0.0421666086616154	0.0171168163199713	0.0037280490031146	0.419709648703021
9_135628546_136796530	ENSG00000119440.7	LCN1P1	Lung	COVID19_HGI_B2_ALL_eur_leave_23andme_20210107	9_136126498_G_A	7.22477e-18	0.1101	4040	1.78753912575496e-07	0.499436835672587	1.7857872472422e-07	0.498945745318671	0.00161706167610641	0.352726596743763
9_135628546_136796530	ENSG00000119440.7	LCN1P1	Adipose_Visceral_Omentum	COVID19_HGI_A2_ALL_eur_leave_23andme_20210107	9_136115876_G_A	4.47448e-07	0.0002019	4379	0.00618276978384367	0.661441820865738	0.00300000888705634	0.320936932335301	0.00843846812806126	0.34662710477761
9_135628546_136796530	ENSG00000119440.7	LCN1P1	Breast_Mammary_Tissue	COVID19_HGI_A2_ALL_leave_UKBB_23andme_20210107	9_136122918_TA_T	0.000215147	0.00349	3752	0.631678670896625	0.32028033831514	0.0291617805494954	0.0147818141291392	0.00409739610960039	0.0950521381755371
9_135628546_136796530	ENSG00000119440.7	LCN1P1	Adipose_Subcutaneous	COVID19_HGI_C2_ALL_eur_leave_23andme_20210107	9_136132908_T_TC	0.243266	1.7e-22	4236	1.7471237512362e-15	7.17646321664359e-16	0.673662868681142	0.276663226030283	0.0496739052885697	0.999999871487185
9_135628546_136796530	ENSG00000119440.7	LCN1P1	Heart_Left_Ventricle	COVID19_HGI_B2_ALL_eur_leave_23andme_20210107	9_136132908_T_TC	0.284189	1.414e-07	4040	0.346456815122225	0.140619496301409	0.346117269966952	0.140455331014116	0.0263510875952975	0.922817010522028
9_135628546_136796530	ENSG00000119440.7	LCN1P1	Uterus	COVID19_HGI_B1_ALL_leave_UKBB_23andme_20210107	9_136237539_C_G	0.0605345	0.001292	3429	0.657175543516955	0.235825690288103	0.0727815483315998	0.0261093565587535	0.00810786130458877	0.0219845470754676
9_135628546_136796530	ENSG00000119440.7	LCN1P1	Adipose_Subcutaneous	COVID19_HGI_A2_ALL_leave_23andme_20210107	9_136149711_A_T	0.602187	7.817e-06	3746	0.666130068238893	0.242179452651636	0.0640105398214854	0.0232673750896561	0.00441256419832934	0.261014215305132
