## Supplementary material for "Insights into genetic factors contributing to variability in SARS-CoV-2 susceptibility and COVID-19 disease severity": Table S3: table_s3.csv (part 17 of 103)

Locus	Gene ID	Gene name	Tissue	GWAS study	SNP id (chromosome, position, reference, alternative)	p-value (eQTL)	p-value (GWAS)	Tested SNPs (N)	PP-H0	PP-H1	PP-H2	PP-H3	PP-H4	PP (lead SNP)
9_135628546_136796530	ENSG00000119440.7	LCN1P1	Brain_Spinal_cord_cervical_c-1	COVID19_HGI_B2_ALL_eur_leave_23andme_20210107	9_136132908_T_TC	0.228321	1.414e-07	4022	0.344276973257479	0.138577420578866	0.343901014044645	0.138391237155369	0.0348533549636411	0.940257250832807
9_135628546_136796530	ENSG00000119440.7	LCN1P1	Brain_Hippocampus	COVID19_HGI_A2_ALL_leave_UKBB_23andme_20210107	9_136149711_A_T	0.0147709	8.458e-05	3750	0.684721566910061	0.266688396247245	0.0315994309729497	0.0123027988792123	0.00468780699053164	0.176002303297603
9_135628546_136796530	ENSG00000119440.7	LCN1P1	Brain_Spinal_cord_cervical_c-1	COVID19_HGI_B1_ALL_eur_leave_ukbb_23andme_20210107	9_136416721_A_G	0.155145	0.001169	4012	0.62910745076055	0.252902360381114	0.0784186985456815	0.0315164069719759	0.00805508334067914	0.0165458958348389
9_135628546_136796530	ENSG00000119440.7	LCN1P1	Adipose_Visceral_Omentum	COVID19_HGI_B2_ALL_eur_leave_ukbb_23andme_20210107	9_136126498_G_A	1.31627e-10	0.3565	4042	0.00878770225394696	0.929275142230208	0.000556034395141041	0.0587965106134462	0.00258461050725817	0.117494235760296
9_135628546_136796530	ENSG00000119440.7	LCN1P1	Brain_Amygdala	COVID19_HGI_B1_ALL_eur_leave_ukbb_23andme_20210107	9_136150556_C_T	0.229587	0.003098	4008	0.636405302541814	0.24588392450566	0.079367696800696	0.0306571131679885	0.00768596298384153	0.0117028663596513
9_135628546_136796530	ENSG00000119440.7	LCN1P1	Brain_Hypothalamus	COVID19_HGI_B2_ALL_eur_leave_ukbb_23andme_20210107	9_136132908_T_TC	0.363622	5.685e-06	4028	0.667680837726202	0.269209047295409	0.0421728703024664	0.0170001726677647	0.00393707200815819	0.440839999701682
9_135628546_136796530	ENSG00000119440.7	LCN1P1	Small_Intestine_Terminal_Ileum	COVID19_HGI_A2_ALL_leave_23andme_20210107	9_136149711_A_T	0.79297	7.817e-06	3736	0.654761324964795	0.252836452105361	0.0628686588134202	0.0242715057300321	0.00526205838639188	0.288683703379261
9_135628546_136796530	ENSG00000119440.7	LCN1P1	Brain_Amygdala	COVID19_HGI_A2_ALL_eur_leave_23andme_20210107	9_136170732_G_A	0.883942	2.495e-06	4339	0.466564114697547	0.195131400367919	0.226236456805946	0.0946015477990654	0.017466480329524	0.140543497164017
9_135628546_136796530	ENSG00000119440.7	LCN1P1	Prostate	COVID19_HGI_B1_ALL_leave_UKBB_23andme_20210107	9_136126129_A_C	0.00785437	0.001323	3449	0.659971974946692	0.232185165223707	0.0734193172844106	0.0258210948142923	0.00860244773089832	0.0531119667820609
9_135628546_136796530	ENSG00000119440.7	LCN1P1	Brain_Spinal_cord_cervical_c-1	COVID19_HGI_B1_ALL_eur_leave_23andme_20210107	9_136762043_C_T	0.218521	0.003383	4007	0.646423071296563	0.259523773762894	0.0625686037242025	0.0251134627767265	0.00637108843961336	0.008331642002313
9_135628546_136796530	ENSG00000119440.7	LCN1P1	Brain_Frontal_Cortex_BA9	COVID19_HGI_C2_ALL_eur_leave_23andme_20210107	9_136132908_T_TC	0.763817	1.7e-22	4229	1.76472648238836e-15	7.11187165316302e-16	0.680450199204352	0.274176980127827	0.0453728206678188	0.999999809368046
9_135628546_136796530	ENSG00000119440.7	LCN1P1	Prostate	COVID19_HGI_A2_ALL_leave_23andme_20210107	9_136149711_A_T	0.806848	7.817e-06	3746	0.658868009416293	0.248879132023212	0.0633127056782543	0.0239105513798914	0.00502960150234852	0.282034847700107
9_135628546_136796530	ENSG00000119440.7	LCN1P1	Ovary	COVID19_HGI_B2_ALL_eur_leave_ukbb_23andme_20210107	9_136132908_T_TC	0.9804	5.685e-06	4028	0.62263799306616	0.3146735851559	0.0393386071776426	0.0198777762849187	0.00347203831537812	0.360004026073809
9_135628546_136796530	ENSG00000119440.7	LCN1P1	Esophagus_Mucosa	COVID19_HGI_B1_ALL_leave_23andme_20210107	9_136126129_A_C	0.00169404	0.002003	3843	0.54455430060177	0.348047320742406	0.0594352791605994	0.0379775753978599	0.00998552409736498	0.097335227406002
9_135628546_136796530	ENSG00000119440.7	LCN1P1	Brain_Spinal_cord_cervical_c-1	COVID19_HGI_B1_ALL_leave_UKBB_23andme_20210107	9_136412041_C_T	0.0175229	0.002006	3436	0.664033553609182	0.229313799246068	0.0735769803361306	0.0254010065821999	0.00767466022641938	0.022997787653745
9_135628546_136796530	ENSG00000119440.7	LCN1P1	Adipose_Subcutaneous	COVID19_HGI_B2_ALL_leave_23andme_20210107	9_136132908_T_TC	0.243266	3.657e-08	3761	0.12321635837831	0.0450828885799783	0.579994228477211	0.212171046977603	0.039535477586898	0.76245863279731
9_135628546_136796530	ENSG00000119440.7	LCN1P1	Heart_Left_Ventricle	COVID19_HGI_A2_ALL_eur_leave_23andme_20210107	9_136171344_C_T	0.555272	2.578e-06	4379	0.460943870999169	0.202652649375768	0.223659582642908	0.0983168662840702	0.0144270306980838	0.130861400771977
9_135628546_136796530	ENSG00000119440.7	LCN1P1	Brain_Amygdala	COVID19_HGI_B1_ALL_leave_UKBB_23andme_20210107	9_136237539_C_G	0.201498	0.001292	3444	0.670702964479065	0.222866410204845	0.0745666540807391	0.0247704957049025	0.0070934755304485	0.0189828668722502
9_135628546_136796530	ENSG00000119440.7	LCN1P1	Vagina	COVID19_HGI_B2_ALL_eur_leave_ukbb_23andme_20210107	9_136132908_T_TC	0.908479	5.685e-06	4031	0.672345754996119	0.264972979767178	0.0424149939300815	0.0167122908731201	0.00355398043350138	0.400532717468714
9_135628546_136796530	ENSG00000119440.7	LCN1P1	Breast_Mammary_Tissue	COVID19_HGI_C2_ALL_eur_leave_23andme_20210107	9_136132908_T_TC	0.399985	1.7e-22	4236	1.60204599737633e-15	8.8765928511758e-16	0.617723215993172	0.342227119447331	0.0400496645594976	0.999999843089744
9_135628546_136796530	ENSG00000119440.7	LCN1P1	Vagina	COVID19_HGI_B2_ALL_leave_23andme_20210107	9_136132908_T_TC	0.908479	3.657e-08	3755	0.122851246412951	0.0450731059474286	0.57827130570483	0.212121274895787	0.0416830670390034	0.664182827044155
9_135628546_136796530	ENSG00000119440.7	LCN1P1	Brain_Cortex	COVID19_HGI_B2_ALL_eur_leave_23andme_20210107	9_136132908_T_TC	0.209066	1.414e-07	4036	0.346340281282592	0.136662539674884	0.345991017556433	0.136490207618146	0.0345159538679438	0.941112110388771
9_135628546_136796530	ENSG00000119440.7	LCN1P1	Thyroid	COVID19_HGI_A2_ALL_eur_leave_23andme_20210107	9_136115876_G_A	2.46757e-15	0.0002019	4379	2.55560224206478e-09	0.669496351398525	1.2400315240606e-09	0.324847941351998	0.00565570345384266	0.186198742898144
9_135628546_136796530	ENSG00000119440.7	LCN1P1	Heart_Left_Ventricle	COVID19_HGI_C2_ALL_leave_UKBB_23andme_20210107	9_136132908_T_TC	0.284189	1.91e-18	3851	1.64555367774254e-11	6.34867794615946e-12	0.684435070344502	0.264008978533275	0.0515559510994201	0.999999093079473
9_135628546_136796530	ENSG00000119440.7	LCN1P1	Nerve_Tibial	COVID19_HGI_B2_ALL_eur_leave_ukbb_23andme_20210107	9_136132908_T_TC	0.215628	5.685e-06	4042	0.531190348660433	0.404221627591162	0.0336106180759029	0.0255713740760395	0.00540603159646272	0.246567868973587
9_135628546_136796530	ENSG00000119440.7	LCN1P1	Adipose_Visceral_Omentum	COVID19_HGI_B1_ALL_eur_leave_ukbb_23andme_20210107	9_136126499_A_C	1.31627e-10	0.0211	4031	0.00767556832499249	0.811594633019743	0.000962087374876077	0.101650499730472	0.0781172115499172	0.19768568879864
9_135628546_136796530	ENSG00000119440.7	LCN1P1	Thyroid	COVID19_HGI_B1_ALL_leave_UKBB_23andme_20210107	9_136123840_A_G	5.69354e-19	0.3209	3450	3.46203721568125e-09	0.881877993741592	3.85201106161413e-10	0.0981015066646204	0.0200204957465501	0.302143641927382
9_135628546_136796530	ENSG00000119440.7	LCN1P1	Breast_Mammary_Tissue	COVID19_HGI_B1_ALL_eur_leave_23andme_20210107	9_136115440_C_T	1.55689e-06	0.2336	4026	0.590554499492772	0.314378757604096	0.0574279857012902	0.0305644289148246	0.00707432828701722	0.0725419804683185
9_135628546_136796530	ENSG00000119440.7	LCN1P1	Testis	COVID19_HGI_B1_ALL_eur_leave_23andme_20210107	9_136126499_A_C	1.26274e-17	0.06227	4026	8.69763495005802e-05	0.877708254650292	8.45794344088453e-06	0.085315134837975	0.036881176218791	0.273518044632457
9_135628546_136796530	ENSG00000119440.7	LCN1P1	Brain_Hypothalamus	COVID19_HGI_C2_ALL_eur_leave_23andme_20210107	9_136132908_T_TC	0.363622	1.7e-22	4219	1.72310155840752e-15	7.26811852357897e-16	0.664400296798913	0.28019157328994	0.0554081299111413	0.999999716321893
9_135628546_136796530	ENSG00000119440.7	LCN1P1	Esophagus_Mucosa	COVID19_HGI_B1_ALL_eur_leave_23andme_20210107	9_136126499_A_C	2.80299e-05	0.06227	4026	0.54675242896149	0.356416173827238	0.0531684894442675	0.0346503846228253	0.00901252314417962	0.042900853587658
9_135628546_136796530	ENSG00000119440.7	LCN1P1	Breast_Mammary_Tissue	COVID19_HGI_B1_ALL_leave_UKBB_23andme_20210107	9_136115440_C_T	1.55689e-06	0.1422	3450	0.603044914928227	0.288238451598322	0.0670973631488413	0.0320610879363243	0.00955818238828561	0.0799733105510885
9_135628546_136796530	ENSG00000119440.7	LCN1P1	Brain_Frontal_Cortex_BA9	COVID19_HGI_C2_ALL_leave_23andme_20210107	9_136132908_T_TC	0.763817	1.364e-24	4037	1.56083598792075e-17	5.98611140748462e-18	0.689591694624967	0.264425925087721	0.0459823802873125	0.999999960199504
9_135628546_136796530	ENSG00000119440.7	LCN1P1	Thyroid	COVID19_HGI_C2_ALL_eur_leave_ukbb_23andme_20210107	9_136125716_C_G	2.2383e-20	0.0004885	4237	6.66410765229132e-17	1.7458099246147e-08	3.81720105046526e-09	0.999999973864199	4.86050372029886e-09	0.263443605475919
9_135628546_136796530	ENSG00000119440.7	LCN1P1	Brain_Anterior_cingulate_cortex_BA24	COVID19_HGI_C2_ALL_eur_leave_ukbb_23andme_20210107	9_136132908_T_TC	0.727068	1.584e-15	4229	1.17432317966898e-08	4.90946711858199e-09	0.672652350306794	0.281168110823221	0.0461795222172847	0.999989182918241
9_135628546_136796530	ENSG00000119440.7	LCN1P1	Esophagus_Mucosa	COVID19_HGI_B1_ALL_leave_UKBB_23andme_20210107	9_136126129_A_C	0.00169404	0.001323	3450	0.561609973635188	0.327617248837423	0.0624871339036103	0.036440254570508	0.0118453890532705	0.142805195218184
9_135628546_136796530	ENSG00000119440.7	LCN1P1	Brain_Anterior_cingulate_cortex_BA24	COVID19_HGI_A2_ALL_leave_UKBB_23andme_20210107	9_136149711_A_T	0.670554	8.458e-05	3749	0.695333123988358	0.257476882859209	0.0320646203641925	0.0118700442693504	0.00325532851889086	0.0722060032563562
9_135628546_136796530	ENSG00000119440.7	LCN1P1	Small_Intestine_Terminal_Ileum	COVID19_HGI_B2_ALL_eur_leave_ukbb_23andme_20210107	9_136132908_T_TC	0.479996	5.685e-06	4029	0.662361917281772	0.274622936858045	0.0418747203338736	0.0173579624956633	0.00378246303064682	0.406554598857934
9_135628546_136796530	ENSG00000119440.7	LCN1P1	Brain_Amygdala	COVID19_HGI_A2_ALL_leave_23andme_20210107	9_136149711_A_T	0.348126	7.817e-06	3744	0.667256786326246	0.239658989651119	0.0641092987842925	0.0230202176577507	0.00595470758059194	0.324819564160401
9_135628546_136796530	ENSG00000119440.7	LCN1P1	Brain_Frontal_Cortex_BA9	COVID19_HGI_B2_ALL_eur_leave_ukbb_23andme_20210107	9_136132908_T_TC	0.763817	5.685e-06	4037	0.677684605115246	0.259603399949053	0.0428596956010057	0.0164150007400124	0.00343729859468247	0.409780791945629
9_135628546_136796530	ENSG00000119440.7	LCN1P1	Esophagus_Mucosa	COVID19_HGI_B2_ALL_leave_UKBB_23andme_20210107	9_136132908_T_TC	0.0681496	4.072e-07	3389	0.43634047712367	0.259593057372545	0.172720496569256	0.102728390138848	0.0286175787956813	0.959582066979075
9_135628546_136796530	ENSG00000119440.7	LCN1P1	Adipose_Visceral_Omentum	COVID19_HGI_C2_ALL_leave_UKBB_23andme_20210107	9_136132908_T_TC	0.00483194	1.91e-18	3851	2.20606318680823e-13	2.35896836507204e-11	0.00917567766320984	0.981155942153724	0.00966838015925405	0.999999562629167
9_135628546_136796530	ENSG00000119440.7	LCN1P1	Thyroid	COVID19_HGI_C2_ALL_eur_leave_23andme_20210107	9_136132908_T_TC	0.6377	1.7e-22	4236	9.89979272454608e-24	2.59346896717377e-15	3.81720113497833e-09	0.999999996007908	1.74885151717119e-10	0.99998964071038
9_135628546_136796530	ENSG00000119440.7	LCN1P1	Brain_Hippocampus	COVID19_HGI_A2_ALL_leave_23andme_20210107	9_136149711_A_T	0.0147709	7.817e-06	3744	0.647395888560132	0.251831254425673	0.0622017912713419	0.0241815551968337	0.0143895105460187	0.38601784242214
9_135628546_136796530	ENSG00000119440.7	LCN1P1	Adipose_Visceral_Omentum	COVID19_HGI_C2_ALL_leave_23andme_20210107	9_136132908_T_TC	0.00483194	1.364e-24	4040	2.0765052573294e-19	2.22079727450456e-17	0.00917419120510528	0.981158993951488	0.00966681484340805	0.999999998088015
9_135628546_136796530	ENSG00000119440.7	LCN1P1	Skin_Not_Sun_Exposed_Suprapubic	COVID19_HGI_B2_ALL_eur_leave_ukbb_23andme_20210107	9_136121303_C_T	7.03689e-08	0.08282	4042	0.0692829623311105	0.86812678063597	0.00438382058700905	0.0549267048568001	0.00327973158911017	0.231594662823237
9_135628546_136796530	ENSG00000119440.7	LCN1P1	Brain_Amygdala	COVID19_HGI_B2_ALL_eur_leave_23andme_20210107	9_136132908_T_TC	0.949137	1.414e-07	4023	0.351470189680524	0.136263783240284	0.351097807457896	0.136094338052253	0.0250738815690437	0.910769195496538
9_135628546_136796530	ENSG00000119440.7	LCN1P1	Brain_Amygdala	COVID19_HGI_B2_ALL_eur_leave_ukbb_23andme_20210107	9_136132908_T_TC	0.949137	5.685e-06	4025	0.675302260489518	0.261919343751595	0.0426747816045017	0.0165480709603088	0.0035555431940768	0.412816303224896
9_135628546_136796530	ENSG00000119440.7	LCN1P1	Uterus	COVID19_HGI_A2_ALL_eur_leave_23andme_20210107	9_136149711_A_T	0.0376925	6.459e-06	4340	0.453204631161701	0.204058878075643	0.219778869370821	0.0989331052766329	0.0240245161152019	0.13497805557473
9_135628546_136796530	ENSG00000119440.7	LCN1P1	Lung	COVID19_HGI_B2_ALL_eur_leave_ukbb_23andme_20210107	9_136126498_G_A	7.22477e-18	0.3565	4042	3.35891840872219e-07	0.938478804310357	2.12532708977832e-08	0.0593793075927962	0.0021415309517343	0.248775351261071
9_135628546_136796530	ENSG00000119440.7	LCN1P1	Brain_Amygdala	COVID19_HGI_B2_ALL_leave_UKBB_23andme_20210107	9_136132908_T_TC	0.949137	4.072e-07	3388	0.532195388029024	0.173523282633614	0.210661645544979	0.0686716679944295	0.014948015797954	0.932463356927625
9_135628546_136796530	ENSG00000119440.7	LCN1P1	Testis	COVID19_HGI_B2_ALL_eur_leave_23andme_20210107	9_136126498_G_A	1.26274e-17	0.1101	4040	4.94856549999914e-05	0.499379473850024	4.94371565618676e-05	0.49888842359552	0.001633179742894	0.341421117768727
9_135628546_136796530	ENSG00000119440.7	LCN1P1	Brain_Hypothalamus	COVID19_HGI_A2_ALL_eur_leave_23andme_20210107	9_136170732_G_A	0.0871146	2.495e-06	4360	0.454470051304523	0.197973057936083	0.220420132697246	0.0959867230360233	0.0311500350261249	0.167327329868083
9_135628546_136796530	ENSG00000119440.7	LCN1P1	Prostate	COVID19_HGI_C2_ALL_eur_leave_ukbb_23andme_20210107	9_136132908_T_TC	0.376145	1.584e-15	4230	1.16103719387992e-08	4.93768487551104e-09	0.665042137273561	0.282778424119554	0.0521794220588295	0.999978315831808
9_135628546_136796530	ENSG00000119440.7	LCN1P1	Esophagus_Mucosa	COVID19_HGI_A2_ALL_eur_leave_ukbb_23andme_20210107	9_136115876_G_A	0.000204976	0.0003101	4389	0.459438076246506	0.319612744873413	0.121797040516752	0.084714905957973	0.0144372324053558	0.302520704635292
9_135628546_136796530	ENSG00000119440.7	LCN1P1	Adipose_Visceral_Omentum	COVID19_HGI_A2_ALL_leave_UKBB_23andme_20210107	9_136126636_A_G	1.50368e-10	0.9158	3752	0.00883155808878882	0.94425673194245	0.000407713558746276	0.0435891975645555	0.00291479884545907	0.127325559954364
9_135628546_136796530	ENSG00000119440.7	LCN1P1	Skin_Not_Sun_Exposed_Suprapubic	COVID19_HGI_A2_ALL_eur_leave_23andme_20210107	9_136115876_G_A	3.05069e-05	0.0002019	4379	0.0484330998692762	0.62114088140718	0.0235007504913416	0.301384973906108	0.005540294326094	0.343717596799003
9_135628546_136796530	ENSG00000119440.7	LCN1P1	Brain_Amygdala	COVID19_HGI_C2_ALL_eur_leave_23andme_20210107	9_136132908_T_TC	0.949137	1.7e-22	4211	1.75790550123757e-15	7.13106417686928e-16	0.677820138382382	0.274915121108806	0.0472647405088116	0.999999765487003
9_135628546_136796530	ENSG00000119440.7	LCN1P1	Adipose_Subcutaneous	COVID19_HGI_B2_ALL_leave_UKBB_23andme_20210107	9_136132908_T_TC	0.243266	4.072e-07	3389	0.529685683341356	0.175535645092383	0.209670152206426	0.0694681810706697	0.0156403382891659	0.93794903040573
9_135628546_136796530	ENSG00000119440.7	LCN1P1	Breast_Mammary_Tissue	COVID19_HGI_A2_ALL_leave_23andme_20210107	9_136149711_A_T	0.949139	7.817e-06	3746	0.602039424803402	0.3049677406694	0.057851867695097	0.029299470843382	0.00584149598871893	0.186803593659245
9_135628546_136796530	ENSG00000119440.7	LCN1P1	Brain_Anterior_cingulate_cortex_BA24	COVID19_HGI_A2_ALL_leave_23andme_20210107	9_136149711_A_T	0.670554	7.817e-06	3743	0.662381527651256	0.244883866575641	0.0636235915497507	0.0235161829564968	0.0055948312668562	0.284974386541596
9_135628546_136796530	ENSG00000119440.7	LCN1P1	Brain_Frontal_Cortex_BA9	COVID19_HGI_A2_ALL_leave_23andme_20210107	9_136149711_A_T	0.754483	7.817e-06	3745	0.670136226789663	0.237169591425593	0.0643921911675982	0.0227836834397256	0.00551830717741958	0.281062694982944
9_135628546_136796530	ENSG00000119440.7	LCN1P1	Skin_Not_Sun_Exposed_Suprapubic	COVID19_HGI_C2_ALL_eur_leave_23andme_20210107	9_136132908_T_TC	0.0396104	1.7e-22	4236	1.84584598870632e-16	2.36411141628929e-15	0.071172857847971	0.911546125669743	0.0172810164822847	0.999999958645739
9_135628546_136796530	ENSG00000119440.7	LCN1P1	Vagina	COVID19_HGI_C2_ALL_eur_leave_23andme_20210107	9_136132908_T_TC	0.908479	1.7e-22	4223	1.75259354130036e-15	7.21952598716973e-16	0.675771931913269	0.278327430592966	0.0459006374937647	0.999999785585858
9_135628546_136796530	ENSG00000119440.7	LCN1P1	Brain_Spinal_cord_cervical_c-1	COVID19_HGI_B2_ALL_eur_leave_ukbb_23andme_20210107	9_136132908_T_TC	0.228321	5.685e-06	4024	0.667850358719064	0.268967428627461	0.042063435681817	0.0169362802684506	0.00418249670320759	0.508452104066325
9_135628546_136796530	ENSG00000119440.7	LCN1P1	Brain_Hypothalamus	COVID19_HGI_B2_ALL_leave_UKBB_23andme_20210107	9_136132908_T_TC	0.363622	4.072e-07	3383	0.525493688939027	0.178328248376685	0.207982690118917	0.0705620703217151	0.0176333022436566	0.933466876910062
9_135628546_136796530	ENSG00000119440.7	LCN1P1	Adipose_Subcutaneous	COVID19_HGI_C2_ALL_leave_UKBB_23andme_20210107	9_136132908_T_TC	0.243266	1.91e-18	3851	1.65898142606417e-11	6.23063503505932e-12	0.690020073125868	0.259099896160455	0.0508800306908562	0.999999598808574
9_135628546_136796530	ENSG00000119440.7	LCN1P1	Breast_Mammary_Tissue	COVID19_HGI_B2_ALL_eur_leave_23andme_20210107	9_136132908_T_TC	0.399985	1.414e-07	4040	0.318952216990766	0.17042752000302	0.318639627729087	0.170238750551751	0.0217418847253772	0.886241385818782
9_135628546_136796530	ENSG00000119440.7	LCN1P1	Testis	COVID19_HGI_B2_ALL_leave_23andme_20210107	9_136126498_G_A	1.26274e-17	0.07957	3761	1.73354011814098e-05	0.175068252495608	8.15998197470229e-05	0.824066568430093	0.000766243853370593	0.307115242030965
9_135628546_136796530	ENSG00000119440.7	LCN1P1	Brain_Cortex	COVID19_HGI_A2_ALL_eur_leave_23andme_20210107	9_136170732_G_A	0.0633484	2.495e-06	4374	0.45689618210282	0.194902283864271	0.221682744042567	0.0945332018650535	0.0319855881252884	0.195758220745446
9_135628546_136796530	ENSG00000119440.7	LCN1P1	Vagina	COVID19_HGI_A2_ALL_eur_leave_23andme_20210107	9_136170732_G_A	0.379092	2.495e-06	4364	0.462888440224577	0.197274378972834	0.224531651246844	0.0956715481919825	0.0196339813637627	0.14862146090204
9_135628546_136796530	ENSG00000119440.7	LCN1P1	Adipose_Subcutaneous	COVID19_HGI_C2_ALL_leave_23andme_20210107	9_136132908_T_TC	0.243266	1.364e-24	4040	1.5439724095839e-17	6.05713994585373e-18	0.682141210619764	0.267559714543962	0.050299074836274	0.999999973236961
9_135628546_136796530	ENSG00000119440.7	LCN1P1	Brain_Substantia_nigra	COVID19_HGI_B2_ALL_eur_leave_23andme_20210107	9_136132908_T_TC	0.33539	1.414e-07	3980	0.353211354312737	0.131214068460916	0.352725036956815	0.131001559020021	0.0318479812495111	0.931262230334004
9_135628546_136796530	ENSG00000119440.7	LCN1P1	Heart_Left_Ventricle	COVID19_HGI_C2_ALL_leave_23andme_20210107	9_136132908_T_TC	0.284189	1.364e-24	4040	1.5290521625588e-17	6.19305749861108e-18	0.675549308261101	0.273564089502089	0.0508866022368106	0.99999997010351
9_135628546_136796530	ENSG00000119440.7	LCN1P1	Brain_Hippocampus	COVID19_HGI_B1_ALL_eur_leave_23andme_20210107	9_136762043_C_T	0.629774	0.003383	4018	0.639038214404642	0.266808079248322	0.0619311297186076	0.0258508076507142	0.00637176897771499	0.00619902335614148
9_135628546_136796530	ENSG00000119440.7	LCN1P1	Brain_Amygdala	COVID19_HGI_A2_ALL_leave_UKBB_23andme_20210107	9_136149711_A_T	0.348126	8.458e-05	3750	0.700907259321095	0.25209325095573	0.0323419910222734	0.0116293205395323	0.00302817816136848	0.094227866229516
9_135628546_136796530	ENSG00000119440.7	LCN1P1	Testis	COVID19_HGI_C2_ALL_leave_UKBB_23andme_20210107	9_136132908_T_TC	0.0174106	1.91e-18	3851	2.38035119568371e-15	2.40391558350308e-11	9.90059370349687e-05	0.999860464631576	4.0529407350632e-05	0.999995725868875
9_135628546_136796530	ENSG00000119440.7	LCN1P1	Lung	COVID19_HGI_C2_ALL_eur_leave_ukbb_23andme_20210107	9_136132908_T_TC	0.0204926	1.584e-15	4237	6.24844171462078e-15	1.74580906192189e-08	3.57910758968914e-07	0.999999479573525	1.45057618229805e-07	0.946195359677469
9_135628546_136796530	ENSG00000119440.7	LCN1P1	Ovary	COVID19_HGI_B1_ALL_leave_23andme_20210107	9_135837820_T_C	1.77712e-06	0.1236	3835	0.601887823777254	0.293162696943476	0.0655703552279609	0.0319300339736846	0.0074490900776247	0.102947870703592
9_135628546_136796530	ENSG00000119440.7	LCN1P1	Brain_Hypothalamus	COVID19_HGI_B2_ALL_eur_leave_23andme_20210107	9_136132908_T_TC	0.363622	1.414e-07	4026	0.346010957405292	0.139461653000547	0.345640863270102	0.139282880842465	0.0296036454815939	0.908253141008285
9_135628546_136796530	ENSG00000119440.7	LCN1P1	Brain_Spinal_cord_cervical_c-1	COVID19_HGI_C2_ALL_eur_leave_23andme_20210107	9_136132908_T_TC	0.228321	1.7e-22	4209	1.70296019611193e-15	7.16714833536989e-16	0.656634110864118	0.276286653833249	0.0670792353026283	0.999999865509425
9_135628546_136796530	ENSG00000119440.7	LCN1P1	Small_Intestine_Terminal_Ileum	COVID19_HGI_B1_ALL_leave_23andme_20210107	9_136502987_A_G	0.212996	0.0002538	3834	0.642255537626104	0.253115663540409	0.0699465436316962	0.027559109867049	0.00712314533474148	0.0585869622756701
9_135628546_136796530	ENSG00000119440.7	LCN1P1	Uterus	COVID19_HGI_B1_ALL_eur_leave_ukbb_23andme_20210107	9_136536679_G_A	0.0055546	0.007838	3997	0.622942553301669	0.258920284649674	0.0774810396765628	0.0321958139728816	0.00846030839921308	0.0140390139235713
9_135628546_136796530	ENSG00000119440.7	LCN1P1	Heart_Left_Ventricle	COVID19_HGI_B2_ALL_leave_23andme_20210107	9_136132908_T_TC	0.284189	3.657e-08	3761	0.121936873205372	0.046106972748441	0.573971537776938	0.216990075347922	0.040994540921327	0.743369301460027
9_135628546_136796530	ENSG00000119440.7	LCN1P1	Lung	COVID19_HGI_A2_ALL_eur_leave_ukbb_23andme_20210107	9_136125329_A_T	7.22477e-18	0.1522	4389	2.81267339304234e-07	0.785858468659278	7.45639756311716e-08	0.20832527526594	0.00581590024346677	0.201636411306077
9_135628546_136796530	ENSG00000119440.7	LCN1P1	Adipose_Visceral_Omentum	COVID19_HGI_A2_ALL_eur_leave_ukbb_23andme_20210107	9_136115876_G_A	4.47448e-07	0.0003101	4389	0.00725755682977573	0.776462271986402	0.00192397841831149	0.205831634737163	0.00852455802834722	0.347494892889787
9_135628546_136796530	ENSG00000119440.7	LCN1P1	Lung	COVID19_HGI_B1_ALL_leave_UKBB_23andme_20210107	9_136126499_A_C	7.22477e-18	0.1201	3450	3.17387623583154e-07	0.877692189604882	3.53139079881657e-08	0.0976311203056023	0.0246763373879835	0.241758358841234
9_135628546_136796530	ENSG00000119440.7	LCN1P1	Brain_Amygdala	COVID19_HGI_B1_ALL_eur_leave_23andme_20210107	9_136762043_C_T	0.107196	0.003383	4003	0.653897986885021	0.252328309570248	0.0632418336316027	0.0243978330871639	0.00613403682596503	0.010877913527125
9_135628546_136796530	ENSG00000119440.7	LCN1P1	Prostate	COVID19_HGI_B1_ALL_leave_23andme_20210107	9_136502987_A_G	0.221434	0.0002538	3842	0.644709720199806	0.250134886208229	0.0703575768219844	0.0272898693385812	0.00750794743139994	0.0550542317036241
9_135628546_136796530	ENSG00000119440.7	LCN1P1	Prostate	COVID19_HGI_C2_ALL_leave_23andme_20210107	9_136132908_T_TC	0.376145	1.364e-24	4037	1.52411759160653e-17	6.19841293554535e-18	0.673369169430657	0.273798752155116	0.0528320784142277	0.999999967705471
9_135628546_136796530	ENSG00000119440.7	LCN1P1	Adipose_Subcutaneous	COVID19_HGI_B1_ALL_leave_UKBB_23andme_20210107	9_136047139_T_C	0.000699783	0.04639	3450	0.668088184806575	0.225369489012786	0.0743343562672312	0.0250684362196636	0.00713953369374447	0.0238748326943395
9_135628546_136796530	ENSG00000119440.7	LCN1P1	Brain_Hypothalamus	COVID19_HGI_B1_ALL_eur_leave_23andme_20210107	9_136762043_C_T	0.960866	0.003383	4009	0.646769370123194	0.259673005107963	0.062402163879484	0.0250478887492049	0.00610757214015453	0.00610915608620133
17_43205356_45363133	ENSG00000120071.8	KANSL1	Brain_Cerebellar_Hemisphere	COVID19_HGI_B2_ALL_eur_leave_ukbb_23andme_20210107	17_44062603_A_G	2.90954e-11	0.8633	4838	0.0148579284363184	0.564032029227607	0.01026050169482	0.389484589167705	0.0213649514735493	0.0204076515338441
17_43205356_45363133	ENSG00000120071.8	KANSL1	Adipose_Subcutaneous	COVID19_HGI_B2_ALL_eur_leave_23andme_20210107	17_44121579_T_C	4.48631e-27	0.009705	4856	2.21018510063302e-18	0.00314423381861822	7.00659565148746e-16	0.996765972672504	8.9793508879986e-05	0.998927385496087
17_43205356_45363133	ENSG00000120071.8	KANSL1	Brain_Cortex	COVID19_HGI_B1_ALL_eur_leave_23andme_20210107	17_44121579_T_C	2.39234e-12	0.09467	4673	0.000741039152259129	0.0986764056699201	0.00666520149125172	0.88752853321091	0.00638882047565912	0.24399861405203
17_43205356_45363133	ENSG00000120071.8	KANSL1	Testis	COVID19_HGI_A2_ALL_eur_leave_ukbb_23andme_20210107	17_44121579_T_C	1.56928e-09	0.37	5201	0.0333540957124234	0.903456885050359	0.00214364272534063	0.0580615128024603	0.00298386370941623	0.21119168585397
17_43205356_45363133	ENSG00000120071.8	KANSL1	Brain_Substantia_nigra	COVID19_HGI_B1_ALL_eur_leave_ukbb_23andme_20210107	17_43849514_T_C	0.759511	0.0003319	4650	0.515382470280674	0.356138363488334	0.0703658463750357	0.0486145402953989	0.0094987795605578	0.0418610045577168
17_43205356_45363133	ENSG00000120071.8	KANSL1	Adipose_Subcutaneous	COVID19_HGI_B2_ALL_leave_23andme_20210107	17_44121579_T_C	4.48631e-27	0.02042	4541	8.11486072049286e-20	0.000115364261352959	7.03329689087643e-16	0.999882964456491	1.67128215569765e-06	0.999063065805979
17_43205356_45363133	ENSG00000120071.8	KANSL1	Brain_Nucleus_accumbens_basal_ganglia	COVID19_HGI_B1_ALL_leave_UKBB_23andme_20210107	17_43849514_T_C	0.511525	0.001016	4277	0.549838413178054	0.342286705582	0.0615081186055745	0.0382820943724507	0.00808466826192108	0.0187114518732679
17_43205356_45363133	ENSG00000120071.8	KANSL1	Brain_Hippocampus	COVID19_HGI_B2_ALL_eur_leave_23andme_20210107	17_44219831_T_A	0.237996	9.688e-08	4837	0.00124674095779226	0.00177082681071149	0.395233620561783	0.561335458202686	0.0404133534670275	0.0059827643280078
17_43205356_45363133	ENSG00000120071.8	KANSL1	Small_Intestine_Terminal_Ileum	COVID19_HGI_B1_ALL_eur_leave_23andme_20210107	17_44189067_A_G	0.143864	7.033e-07	4669	0.00631055422434701	0.0749608588663105	0.0567581325979427	0.674021988717851	0.187948465593549	0.00639700101904123
17_43205356_45363133	ENSG00000120071.8	KANSL1	Brain_Spinal_cord_cervical_c-1	COVID19_HGI_B2_ALL_leave_UKBB_23andme_20210107	17_44863133_T_C	0.178072	2.548e-06	4185	0.0861521305324452	0.0422749400232058	0.542088842193852	0.265940014392403	0.0635440728580933	0.0123139566573968
17_43205356_45363133	ENSG00000120071.8	KANSL1	Colon_Transverse	COVID19_HGI_C2_ALL_leave_23andme_20210107	17_44062603_A_G	1.88583e-10	0.2722	4970	0.000318628299401054	0.234725913965004	0.00103008749343694	0.758835945145317	0.00508942509684078	0.0154652351650434
17_43205356_45363133	ENSG00000120071.8	KANSL1	Colon_Sigmoid	COVID19_HGI_C2_ALL_eur_leave_ukbb_23andme_20210107	17_44121579_T_C	5.72174e-13	0.2037	5114	0.000459940447080088	0.64103465421956	0.000255830196574705	0.356557559603475	0.00169201553331072	0.691398226049025
17_43205356_45363133	ENSG00000120071.8	KANSL1	Adrenal_Gland	COVID19_HGI_C2_ALL_eur_leave_23andme_20210107	17_44157597_A_G	0.0117652	2.185e-05	5111	0.137265145976113	0.13066821329312	0.346090435310088	0.329400829839849	0.0565753755808294	0.00841826466502399
17_43205356_45363133	ENSG00000120071.8	KANSL1	Minor_Salivary_Gland	COVID19_HGI_C2_ALL_eur_leave_23andme_20210107	17_44219831_T_A	0.16558	1.064e-05	5092	0.157499399842447	0.111901189831935	0.397083258170587	0.282070830039439	0.051445322115592	0.00596711527636998
17_43205356_45363133	ENSG00000120071.8	KANSL1	Breast_Mammary_Tissue	COVID19_HGI_B1_ALL_eur_leave_ukbb_23andme_20210107	17_44852612_A_C	8.57599e-15	0.8188	4682	1.10389850757182e-05	0.869788696694847	1.52455621389828e-06	0.120113436309183	0.010085303454681	0.947389311559652
17_43205356_45363133	ENSG00000120071.8	KANSL1	Brain_Spinal_cord_cervical_c-1	COVID19_HGI_A2_ALL_eur_leave_23andme_20210107	17_44941323_C_T	0.217661	0.0002752	5151	0.469616791694246	0.28495093771865	0.142406575208035	0.0863918759709549	0.0166338194081134	0.0110153225023878
17_43205356_45363133	ENSG00000120071.8	KANSL1	Vagina	COVID19_HGI_B2_ALL_eur_leave_23andme_20210107	17_44219831_T_A	0.0132055	9.688e-08	4840	0.00132743614068236	0.00140692747272789	0.420815711294853	0.445885003761253	0.130564921330484	0.00618785432701132
17_43205356_45363133	ENSG00000120071.8	KANSL1	Brain_Amygdala	COVID19_HGI_B2_ALL_eur_leave_ukbb_23andme_20210107	17_44219831_T_A	0.0693149	0.0001441	4820	0.340321714981185	0.231646001952352	0.234787184730668	0.159778588549687	0.0334665097861079	0.00389327000936335
17_43205356_45363133	ENSG00000120071.8	KANSL1	Thyroid	COVID19_HGI_B1_ALL_eur_leave_ukbb_23andme_20210107	17_44121579_T_C	4.9646e-31	0.7603	4682	7.51583100392315e-19	0.869690854304064	1.03798553771438e-19	0.12009979959088	0.0102093461050585	0.933588689302731
17_43205356_45363133	ENSG00000120071.8	KANSL1	Brain_Putamen_basal_ganglia	COVID19_HGI_C2_ALL_eur_leave_ukbb_23andme_20210107	17_44110271_G_A	0.0460564	8.277e-05	5089	0.365867186171664	0.257710553799826	0.203460722802839	0.143284557069329	0.029676980156342	0.00698872494654866
17_43205356_45363133	ENSG00000120071.8	KANSL1	Uterus	COVID19_HGI_B1_ALL_leave_UKBB_23andme_20210107	17_44042782_T_C	0.000797691	0.009484	4284	0.460673431975375	0.430726273939739	0.0503660400276414	0.0470807238137169	0.0111535302435278	0.00888360639797298
17_43205356_45363133	ENSG00000120071.8	KANSL1	Muscle_Skeletal	COVID19_HGI_B1_ALL_eur_leave_23andme_20210107	17_44226030_G_A	3.0516e-15	0.000463	4680	1.47569821733492e-10	0.0801123914985162	1.3273244540941e-09	0.720375569390458	0.199512037636132	0.00913170913801094
17_43205356_45363133	ENSG00000120071.8	KANSL1	Artery_Tibial	COVID19_HGI_C2_ALL_leave_UKBB_23andme_20210107	17_44121579_T_C	5.90418e-28	0.1881	4807	1.18190123319538e-16	0.641519237858638	6.57716895206002e-17	0.356997925818624	0.00148283632273761	0.997425764360326
17_43205356_45363133	ENSG00000120071.8	KANSL1	Brain_Hippocampus	COVID19_HGI_C2_ALL_eur_leave_ukbb_23andme_20210107	17_44219831_T_A	0.237996	6.244e-05	5094	0.254931887088078	0.378088221794609	0.141778371794194	0.210255856836541	0.014945662486577	0.00644191792400058
17_43205356_45363133	ENSG00000120071.8	KANSL1	Colon_Transverse	COVID19_HGI_B1_ALL_eur_leave_ukbb_23andme_20210107	17_44121579_T_C	4.12411e-11	0.7603	4680	0.00118193599198393	0.868811183557095	0.000163152117410066	0.11991906064814	0.00992466768537131	0.220487304786067
17_43205356_45363133	ENSG00000120071.8	KANSL1	Skin_Not_Sun_Exposed_Suprapubic	COVID19_HGI_B2_ALL_leave_23andme_20210107	17_44219831_T_A	2.08627e-06	9.948e-10	4541	2.44367112827558e-10	0.000115302781398913	2.11797406521369e-06	0.999349575217329	0.000533003782839793	0.0179465571177561
17_43205356_45363133	ENSG00000120071.8	KANSL1	Heart_Left_Ventricle	COVID19_HGI_A2_ALL_eur_leave_23andme_20210107	17_44068492_A_G	1.00103e-09	0.05991	5189	0.00340846787912176	0.761150975850522	0.00103524245224188	0.231178591828353	0.00322672198976173	0.209442818899723
17_43205356_45363133	ENSG00000120071.8	KANSL1	Spleen	COVID19_HGI_A2_ALL_eur_leave_23andme_20210107	17_44121579_T_C	1.059e-09	0.2619	5183	0.0946876556682451	0.669148564109491	0.0287560106252275	0.203211767933553	0.00419600166348378	0.0659722465264343
17_43205356_45363133	ENSG00000120071.8	KANSL1	Skin_Sun_Exposed_Lower_leg	COVID19_HGI_B2_ALL_leave_UKBB_23andme_20210107	17_44793283_C_T	1.06003e-19	0.6598	4194	5.41890987694045e-12	0.136808512392882	3.40972039358245e-11	0.860832726736224	0.0023587608313765	0.0352240127677155
17_43205356_45363133	ENSG00000120071.8	KANSL1	Brain_Hippocampus	COVID19_HGI_A2_ALL_eur_leave_23andme_20210107	17_44941323_C_T	0.401271	0.0002752	5165	0.303363101703835	0.456013266046328	0.0920396288509248	0.138343077332716	0.010240926066196	0.0113575520670597
17_43205356_45363133	ENSG00000120071.8	KANSL1	Brain_Cerebellar_Hemisphere	COVID19_HGI_B2_ALL_eur_leave_23andme_20210107	17_44219831_T_A	0.000169464	9.688e-08	4837	7.66809378573883e-05	0.00291081026891299	0.0243088957289835	0.922716286678472	0.0499873263857749	0.00854670858289875
17_43205356_45363133	ENSG00000120071.8	KANSL1	Uterus	COVID19_HGI_B1_ALL_eur_leave_ukbb_23andme_20210107	17_44121579_T_C	1.0271e-05	0.7603	4670	0.436923658884601	0.438171961186171	0.0567557758279052	0.0569066866438891	0.0112419174574337	0.00388863095897087
17_43205356_45363133	ENSG00000120071.8	KANSL1	Colon_Transverse	COVID19_HGI_A2_ALL_eur_leave_23andme_20210107	17_44121579_T_C	4.12411e-11	0.2619	5187	0.000952208585211571	0.763803607728581	0.000289193385038389	0.231970297478839	0.00298469282232959	0.125202844042435
17_43205356_45363133	ENSG00000120071.8	KANSL1	Vagina	COVID19_HGI_B2_ALL_eur_leave_ukbb_23andme_20210107	17_44219831_T_A	0.0132055	0.0001441	4841	0.270748973504104	0.287040915873132	0.186991025877599	0.198185917242608	0.0570331675025571	0.00359809251118053
17_43205356_45363133	ENSG00000120071.8	KANSL1	Pancreas	COVID19_HGI_B1_ALL_leave_23andme_20210107	17_43933307_T_C	0.089483	5.392e-08	4677	0.000281607589236107	0.0305839640245661	0.00881864072258109	0.957745021678559	0.00257076598505693	0.264672310948054
17_43205356_45363133	ENSG00000120071.8	KANSL1	Adipose_Visceral_Omentum	COVID19_HGI_C2_ALL_leave_UKBB_23andme_20210107	17_44121579_T_C	4.10228e-15	0.1881	4807	2.05884540365702e-06	0.641507176450027	1.14572805964624e-06	0.356991198173947	0.00149842080256239	0.972991260449881
17_43205356_45363133	ENSG00000120071.8	KANSL1	Small_Intestine_Terminal_Ileum	COVID19_HGI_A2_ALL_eur_leave_ukbb_23andme_20210107	17_44941323_C_T	0.679243	0.000271	5186	0.065676992690474	0.862526976243937	0.00421030275726999	0.0552810264562038	0.0123047018521148	0.00290482012768889
17_43205356_45363133	ENSG00000120071.8	KANSL1	Brain_Caudate_basal_ganglia	COVID19_HGI_A2_ALL_leave_UKBB_23andme_20210107	17_44062603_A_G	5.92913e-12	0.6637	4777	0.00399720680672299	0.887318586014735	0.000475702604382001	0.105596067514607	0.00261243705955282	0.388666554953762
17_43205356_45363133	ENSG00000120071.8	KANSL1	Pancreas	COVID19_HGI_A2_ALL_eur_leave_23andme_20210107	17_44852612_A_C	3.19928e-13	0.9619	5189	0.000424223950070712	0.765760964315961	0.00012884810945735	0.232580889723664	0.00110507390084696	0.84782024467409
17_43205356_45363133	ENSG00000120071.8	KANSL1	Liver	COVID19_HGI_A2_ALL_leave_UKBB_23andme_20210107	17_44262496_T_C	8.08719e-12	0.7704	4779	0.00534751645007053	0.886709588769814	0.000636553955895804	0.105549764720239	0.00175657610398019	0.59027846028565
17_43205356_45363133	ENSG00000120071.8	KANSL1	Esophagus_Mucosa	COVID19_HGI_C2_ALL_leave_23andme_20210107	17_43949008_C_T	1.84298e-13	1.253e-05	4971	8.87633796655001e-10	0.221837968948829	2.86961764609158e-09	0.717115510603636	0.0610465166902839	0.00888613024460168
17_43205356_45363133	ENSG00000120071.8	KANSL1	Small_Intestine_Terminal_Ileum	COVID19_HGI_C2_ALL_eur_leave_23andme_20210107	17_44219831_T_A	6.15241e-05	1.064e-05	5101	0.0163204174230071	0.213198018224847	0.0411481473732308	0.537337360345108	0.191996056633807	0.00718593833614724
17_43205356_45363133	ENSG00000120071.8	KANSL1	Brain_Spinal_cord_cervical_c-1	COVID19_HGI_C2_ALL_leave_23andme_20210107	17_44219831_T_A	0.151963	2.953e-06	4941	0.141274308219372	0.0823339218125736	0.456699300714081	0.26610835991846	0.0535841093355122	0.0176195703271344
17_43205356_45363133	ENSG00000120071.8	KANSL1	Muscle_Skeletal	COVID19_HGI_A2_ALL_eur_leave_23andme_20210107	17_44826056_C_G	9.2175e-16	0.001031	5189	1.1788576001556e-09	0.708899770076903	3.58050442635686e-10	0.215235871706157	0.0758643566800338	0.0445053993626752
17_43205356_45363133	ENSG00000120071.8	KANSL1	Spleen	COVID19_HGI_B2_ALL_leave_UKBB_23andme_20210107	17_44074586_G_A	1.05992e-06	0.001074	4194	0.0296069412585324	0.104961530819037	0.186294649096127	0.660426804434461	0.0187100743918423	0.0221912051341284
17_43205356_45363133	ENSG00000120071.8	KANSL1	Prostate	COVID19_HGI_C2_ALL_leave_23andme_20210107	17_44219831_T_A	0.234789	2.953e-06	4967	0.0405390191975157	0.192566914367572	0.131057414102185	0.622530661234371	0.0133059910983567	0.0171506220818062
17_43205356_45363133	ENSG00000120071.8	KANSL1	Skin_Not_Sun_Exposed_Suprapubic	COVID19_HGI_B2_ALL_eur_leave_ukbb_23andme_20210107	17_44062603_A_G	6.19165e-14	0.8633	4857	1.24808486764861e-06	0.59090101142377	8.62070686226008e-07	0.408143118501319	0.000953759919357099	0.329704761560408
17_43205356_45363133	ENSG00000120071.8	KANSL1	Nerve_Tibial	COVID19_HGI_A2_ALL_eur_leave_ukbb_23andme_20210107	17_44121579_T_C	4.88775e-39	0.37	5201	1.04793570688004e-24	0.937188690070623	6.73500422270892e-26	0.0602298330086295	0.00258147692074708	0.996121126447625
17_43205356_45363133	ENSG00000120071.8	KANSL1	Pancreas	COVID19_HGI_B1_ALL_eur_leave_ukbb_23andme_20210107	17_44852612_A_C	3.19928e-13	0.8188	4682	0.000482907956181907	0.869305690395896	6.66927548400682e-05	0.120046717284408	0.0100979916086744	0.939755389204498
17_43205356_45363133	ENSG00000120071.8	KANSL1	Pituitary	COVID19_HGI_C2_ALL_eur_leave_23andme_20210107	17_44808360_G_A	1.91187e-13	0.3133	5110	0.000103603012329591	0.282897508891894	0.000261216774994815	0.713272850849945	0.00346482047083734	0.0565479094621809
17_43205356_45363133	ENSG00000120071.8	KANSL1	Heart_Atrial_Appendage	COVID19_HGI_A2_ALL_eur_leave_23andme_20210107	17_44852612_A_C	1.5907e-20	0.9619	5189	8.29583653929475e-10	0.766251261882952	2.51966645041413e-10	0.232729892379168	0.00101884465632838	0.960299175707376
17_43205356_45363133	ENSG00000120071.8	KANSL1	Brain_Cerebellum	COVID19_HGI_C2_ALL_eur_leave_23andme_20210107	17_44219831_T_A	0.000108413	1.064e-05	5104	0.0131278789446759	0.224901158603743	0.0330992794628995	0.566880585355601	0.161991097633081	0.00768358609518304
17_43205356_45363133	ENSG00000120071.8	KANSL1	Brain_Amygdala	COVID19_HGI_B1_ALL_eur_leave_ukbb_23andme_20210107	17_43849514_T_C	0.779912	0.0003319	4640	0.527135150630947	0.345418139747319	0.0714700436858964	0.046823332620416	0.00915333331542146	0.0439121534405885
17_43205356_45363133	ENSG00000120071.8	KANSL1	Artery_Tibial	COVID19_HGI_B2_ALL_leave_UKBB_23andme_20210107	17_44068492_A_G	2.34712e-23	0.01665	4194	2.29797608233695e-14	0.136896089895761	1.445946895196e-13	0.861384426659328	0.00171948344474404	0.380983364292856
17_43205356_45363133	ENSG00000120071.8	KANSL1	Brain_Caudate_basal_ganglia	COVID19_HGI_C2_ALL_eur_leave_ukbb_23andme_20210107	17_44062603_A_G	5.92913e-12	0.5324	5106	0.00287494720411612	0.63618572482261	0.00159901398922797	0.353833991071002	0.0055063229130437	0.0840120342908565
17_43205356_45363133	ENSG00000120071.8	KANSL1	Brain_Cortex	COVID19_HGI_C2_ALL_eur_leave_23andme_20210107	17_44121579_T_C	2.39234e-12	0.5953	5105	0.00210368410851482	0.281114726096999	0.00530399244711993	0.70876833576253	0.00270926158483584	0.0475056758969795
17_43205356_45363133	ENSG00000120071.8	KANSL1	Brain_Frontal_Cortex_BA9	COVID19_HGI_A2_ALL_eur_leave_ukbb_23andme_20210107	17_44941323_C_T	0.78589	0.000271	5190	0.558962937024243	0.376661183752218	0.0358735686797723	0.024169328542454	0.00433298200131283	0.0693153543835157
17_43205356_45363133	ENSG00000120071.8	KANSL1	Artery_Aorta	COVID19_HGI_B2_ALL_eur_leave_ukbb_23andme_20210107	17_44852612_A_C	1.4711e-19	0.1462	4857	3.13789527541067e-09	0.590210343885412	2.16739069873911e-09	0.407664893214963	0.00212475759433807	0.890867199761003
17_43205356_45363133	ENSG00000120071.8	KANSL1	Esophagus_Muscularis	COVID19_HGI_C2_ALL_leave_UKBB_23andme_20210107	17_44121579_T_C	1.49432e-21	0.1881	4807	3.30013197529055e-11	0.64152046872956	1.83649233590344e-11	0.356998612704496	0.00148091851457849	0.999607400697496
17_43205356_45363133	ENSG00000120071.8	KANSL1	Brain_Putamen_basal_ganglia	COVID19_HGI_B2_ALL_eur_leave_23andme_20210107	17_44219831_T_A	0.0906336	9.688e-08	4834	0.00173332915293835	0.00115905050255711	0.549489061426967	0.367354606520363	0.0802639523971745	0.0061005068912626
17_43205356_45363133	ENSG00000120071.8	KANSL1	Pituitary	COVID19_HGI_A2_ALL_leave_23andme_20210107	17_44808360_G_A	1.91187e-13	0.05677	4767	0.00013991475129105	0.513537711192142	0.000131219218591623	0.4816173893096	0.0045737655283756	0.308074269111259
17_43205356_45363133	ENSG00000120071.8	KANSL1	Colon_Sigmoid	COVID19_HGI_C2_ALL_eur_leave_23andme_20210107	17_44121579_T_C	5.72174e-13	0.5953	5111	0.00020340633948624	0.283493903283318	0.000512854068503847	0.714780063728433	0.00100977258025797	0.23303198610382
17_43205356_45363133	ENSG00000120071.8	KANSL1	Cells_EBV-transformed_lymphocytes	COVID19_HGI_A2_ALL_leave_23andme_20210107	17_44106806_G_A	1.77518e-11	0.0003672	4767	8.35102719179912e-05	0.434293703578374	7.8320209444233e-05	0.407144474773417	0.158399991166847	0.00380282107967398
17_43205356_45363133	ENSG00000120071.8	KANSL1	Pituitary	COVID19_HGI_C2_ALL_eur_leave_ukbb_23andme_20210107	17_44808360_G_A	1.91187e-13	0.533	5113	0.000234731629208276	0.640959138397687	0.000130562727192542	0.356512949599849	0.00216261764606376	0.16979844106704
17_43205356_45363133	ENSG00000120071.8	KANSL1	Small_Intestine_Terminal_Ileum	COVID19_HGI_A2_ALL_leave_23andme_20210107	17_43932129_C_T	8.60218e-06	0.0004777	4766	0.0318760585780336	0.413259177156481	0.029894312798664	0.387429167397656	0.137541284069165	0.00184889991715644
17_43205356_45363133	ENSG00000120071.8	KANSL1	Liver	COVID19_HGI_B2_ALL_leave_23andme_20210107	17_44219831_T_A	0.07672	9.948e-10	4537	2.25675087799808e-06	0.000112729519024333	0.0195596688885301	0.977043891797723	0.00328145304384482	0.0178393533218849
17_43205356_45363133	ENSG00000120071.8	KANSL1	Uterus	COVID19_HGI_B2_ALL_eur_leave_23andme_20210107	17_44219831_T_A	0.0160576	9.688e-08	4846	0.00134055658155281	0.00140311503542463	0.424975073726403	0.444679371452832	0.127601883203788	0.00582395554450937
17_43205356_45363133	ENSG00000120071.8	KANSL1	Artery_Coronary	COVID19_HGI_B1_ALL_eur_leave_ukbb_23andme_20210107	17_44121579_T_C	4.49415e-12	0.7603	4681	0.00573062620722399	0.8641342145848	0.000791328365635509	0.119316184007854	0.0100276468344861	0.547941554432698
17_43205356_45363133	ENSG00000120071.8	KANSL1	Pituitary	COVID19_HGI_B1_ALL_leave_UKBB_23andme_20210107	17_44793283_C_T	3.34764e-13	0.3958	4287	0.000765464857159335	0.888571518865006	8.58494995394353e-05	0.0996454005736589	0.0109317662046364	0.856534781868444
17_43205356_45363133	ENSG00000120071.8	KANSL1	Lung	COVID19_HGI_B2_ALL_eur_leave_ukbb_23andme_20210107	17_44121579_T_C	7.26372e-21	0.03595	4857	2.24006351175024e-11	0.588145035639499	1.54724501419727e-11	0.406234858900941	0.00562010542168613	0.945056456214993
17_43205356_45363133	ENSG00000120071.8	KANSL1	Artery_Tibial	COVID19_HGI_B1_ALL_leave_23andme_20210107	17_44121579_T_C	5.90418e-28	0.1061	4677	5.69601213184972e-18	0.0309171387882831	1.78372623687108e-16	0.96818017469009	0.000902686521629032	0.998683814153419
17_43205356_45363133	ENSG00000120071.8	KANSL1	Whole_Blood	COVID19_HGI_C2_ALL_eur_leave_23andme_20210107	17_44345428_A_G	3.85258e-21	0.0698	5111	1.06995734098178e-12	0.283708334260502	2.69771324155402e-12	0.715320753383216	0.000970912352513798	0.708510463026208
17_43205356_45363133	ENSG00000120071.8	KANSL1	Whole_Blood	COVID19_HGI_B2_ALL_eur_leave_23andme_20210107	17_44343902_G_A	3.94116e-21	0.91	4856	2.57903048521541e-14	0.0031445064002325	8.17588706827698e-12	0.996852471625215	3.02196635144027e-06	0.976458880977044
17_43205356_45363133	ENSG00000120071.8	KANSL1	Adipose_Subcutaneous	COVID19_HGI_A2_ALL_leave_23andme_20210107	17_44121579_T_C	4.48631e-27	0.2382	4767	3.62242372799668e-16	0.515330020670075	3.39729447116478e-16	0.483301514219982	0.00136846510994185	0.999423695891144
17_43205356_45363133	ENSG00000120071.8	KANSL1	Muscle_Skeletal	COVID19_HGI_B1_ALL_leave_23andme_20210107	17_44226030_G_A	3.0516e-15	0.0002164	4677	4.68016600739361e-11	0.0265273175311912	1.46561044939158e-09	0.830569377128591	0.142903303827805	0.00767622160072446
17_43205356_45363133	ENSG00000120071.8	KANSL1	Colon_Transverse	COVID19_HGI_B2_ALL_eur_leave_23andme_20210107	17_44157622_T_G	1.99564e-05	3.767e-07	4854	4.24166000763763e-06	0.00312086304788475	0.00134466546009626	0.989350991922678	0.00617923790933343	0.008454248701435
17_43205356_45363133	ENSG00000120071.8	KANSL1	Uterus	COVID19_HGI_C2_ALL_leave_UKBB_23andme_20210107	17_44219831_T_A	0.0160576	2.535e-05	4804	0.298187277915446	0.312596696604322	0.165934734224658	0.17390388489631	0.0493774063592629	0.0149130635825005
17_43205356_45363133	ENSG00000120071.8	KANSL1	Skin_Sun_Exposed_Lower_leg	COVID19_HGI_B2_ALL_eur_leave_23andme_20210107	17_44790203_A_G	7.77104e-16	9.455e-06	4856	1.24123153336611e-13	0.00313678247662538	3.93487742799517e-11	0.99440142112235	0.00246179636155384	0.00488139777872793
17_43205356_45363133	ENSG00000120071.8	KANSL1	Brain_Hypothalamus	COVID19_HGI_C2_ALL_eur_leave_ukbb_23andme_20210107	17_44219831_T_A	0.364782	6.244e-05	5098	0.365601476392502	0.265149648416796	0.203332677985231	0.147446985828386	0.018469211377086	0.00653975723780728
17_43205356_45363133	ENSG00000120071.8	KANSL1	Brain_Cerebellum	COVID19_HGI_B1_ALL_leave_23andme_20210107	17_43933307_T_C	0.540573	5.392e-08	4672	0.00163733395479052	0.0258483005477388	0.0512735307070284	0.809334222554822	0.11190661223562	0.0157251849578408
17_43205356_45363133	ENSG00000120071.8	KANSL1	Vagina	COVID19_HGI_B1_ALL_eur_leave_23andme_20210107	17_44189067_A_G	0.53284	7.033e-07	4662	0.0448773980806824	0.0455973056936586	0.403616692776968	0.409995458251329	0.0959131451973626	0.0557983008826821
17_43205356_45363133	ENSG00000120071.8	KANSL1	Pancreas	COVID19_HGI_B1_ALL_eur_leave_23andme_20210107	17_44852612_A_C	3.19928e-13	0.06485	4680	5.52896361858697e-05	0.0995295063587583	0.000497305514809163	0.895218633948381	0.00469926454186634	0.938798177297626
17_43205356_45363133	ENSG00000120071.8	KANSL1	Whole_Blood	COVID19_HGI_A2_ALL_eur_leave_23andme_20210107	17_44345428_A_G	3.85258e-21	0.8504	5189	2.8900113906809e-12	0.766311405301873	8.77773411749555e-13	0.23274823802492	0.000940356669439073	0.542776951621042
17_43205356_45363133	ENSG00000120071.8	KANSL1	Muscle_Skeletal	COVID19_HGI_C2_ALL_leave_23andme_20210107	17_43949008_C_T	2.61332e-14	1.253e-05	4971	3.09599133820597e-10	0.183332447247647	1.00089827694062e-09	0.592468449268765	0.224199102173091	0.0135346132161932
17_43205356_45363133	ENSG00000120071.8	KANSL1	Heart_Atrial_Appendage	COVID19_HGI_C2_ALL_eur_leave_23andme_20210107	17_44852612_A_C	1.5907e-20	0.8993	5111	3.0737811222783e-10	0.283912134419119	7.75000994675186e-10	0.715835318765486	0.000252545733014496	0.976008135367784
17_43205356_45363133	ENSG00000120071.8	KANSL1	Brain_Anterior_cingulate_cortex_BA24	COVID19_HGI_B2_ALL_eur_leave_ukbb_23andme_20210107	17_44109474_G_A	9.36153e-06	0.002168	4842	0.13983842248168	0.434951202950996	0.096564419572556	0.300324111414528	0.0283218435802401	0.00964236865075895
17_43205356_45363133	ENSG00000120071.8	KANSL1	Uterus	COVID19_HGI_A2_ALL_eur_leave_ukbb_23andme_20210107	17_44941323_C_T	0.565467	0.000271	5189	0.441837672396842	0.491951770064352	0.028341655334727	0.0315499026164585	0.00631899958762117	0.0379951967784748
17_43205356_45363133	ENSG00000120071.8	KANSL1	Stomach	COVID19_HGI_B1_ALL_leave_UKBB_23andme_20210107	17_44121579_T_C	3.99534e-11	0.6457	4287	0.00567461386312095	0.884690069819579	0.000636427336502884	0.0992112269033368	0.00978766207745952	0.918133458880696
17_43205356_45363133	ENSG00000120071.8	KANSL1	Nerve_Tibial	COVID19_HGI_C2_ALL_leave_UKBB_23andme_20210107	17_44121579_T_C	4.88775e-39	0.1881	4807	7.21596305292284e-25	0.641520644145107	4.01561541843747e-25	0.35699871059485	0.00148064526004623	0.999998550002168
17_43205356_45363133	ENSG00000120071.8	KANSL1	Nerve_Tibial	COVID19_HGI_B1_ALL_eur_leave_ukbb_23andme_20210107	17_44121579_T_C	4.88775e-39	0.7603	4682	9.72454355991869e-25	0.86968421570771	1.34302322268825e-25	0.120098875194206	0.0102169090980871	0.99415435249932
17_43205356_45363133	ENSG00000120071.8	KANSL1	Skin_Sun_Exposed_Lower_leg	COVID19_HGI_B1_ALL_eur_leave_23andme_20210107	17_44793283_C_T	1.06003e-19	0.7707	4680	3.95087095528001e-12	0.0998169653021478	3.55363147580672e-11	0.897806521150375	0.00237651350798838	0.187202768793635
17_43205356_45363133	ENSG00000120071.8	KANSL1	Adipose_Visceral_Omentum	COVID19_HGI_B1_ALL_leave_UKBB_23andme_20210107	17_44121579_T_C	4.10228e-15	0.6457	4287	2.87826429282777e-06	0.890378575494563	3.22807176280408e-07	0.0998492309235795	0.00976899251038797	0.992742312741691
17_43205356_45363133	ENSG00000120071.8	KANSL1	Vagina	COVID19_HGI_C2_ALL_leave_UKBB_23andme_20210107	17_44219831_T_A	0.0132055	2.535e-05	4800	0.29606753773492	0.314015107022929	0.16475052856827	0.17468720102737	0.05047962564651	0.0159017041209663
17_43205356_45363133	ENSG00000120071.8	KANSL1	Adipose_Subcutaneous	COVID19_HGI_B2_ALL_leave_UKBB_23andme_20210107	17_44068492_A_G	6.62266e-22	0.01665	4194	1.04806677129643e-12	0.136731646963312	6.59471134431049e-12	0.860348508184713	0.0029198448443325	0.935448836753764
17_43205356_45363133	ENSG00000120071.8	KANSL1	Uterus	COVID19_HGI_B1_ALL_eur_leave_23andme_20210107	17_44189067_A_G	0.68854	7.033e-07	4668	0.045305816478791	0.0454270659647789	0.407434327405342	0.408431320207286	0.0934014699438023	0.0547227915290995
17_43205356_45363133	ENSG00000120071.8	KANSL1	Brain_Hypothalamus	COVID19_HGI_A2_ALL_eur_leave_ukbb_23andme_20210107	17_44941323_C_T	0.932519	0.000271	5183	0.538731827956563	0.397664300044706	0.0345433513344309	0.0254945704448561	0.00356595021944405	0.0817627660457598
17_43205356_45363133	ENSG00000120071.8	KANSL1	Prostate	COVID19_HGI_B1_ALL_eur_leave_23andme_20210107	17_44090779_C_A	1.54752e-08	0.001909	4673	0.0174499113353259	0.0789237789216413	0.156950153357585	0.709829178543739	0.0368469778417085	0.160017254876426
17_43205356_45363133	ENSG00000120071.8	KANSL1	Esophagus_Gastroesophageal_Junction	COVID19_HGI_B2_ALL_eur_leave_23andme_20210107	17_44219831_T_A	0.0253951	9.688e-08	4856	6.00061971864556e-05	0.00305924279800715	0.0190228031194537	0.969814677877741	0.00804327000761159	0.00441606734071255
17_43205356_45363133	ENSG00000120071.8	KANSL1	Brain_Caudate_basal_ganglia	COVID19_HGI_B1_ALL_eur_leave_ukbb_23andme_20210107	17_44062603_A_G	5.92913e-12	0.6756	4673	0.00393437833052409	0.86640246782495	0.000542173947558326	0.119384181806671	0.00973679809029651	0.623285036465348
17_43205356_45363133	ENSG00000120071.8	KANSL1	Colon_Transverse	COVID19_HGI_B1_ALL_eur_leave_23andme_20210107	17_44121579_T_C	4.12411e-11	0.09467	4678	0.00013508855797777	0.0993001479357511	0.00121505176595116	0.89314731048472	0.00620240125559902	0.119318197492424
17_43205356_45363133	ENSG00000120071.8	KANSL1	Nerve_Tibial	COVID19_HGI_B1_ALL_leave_UKBB_23andme_20210107	17_44121579_T_C	4.88775e-39	0.6457	4287	1.00151438281672e-24	0.890373364536856	1.12323260489625e-25	0.0998486374914031	0.00977799797173759	0.999999957171625
17_43205356_45363133	ENSG00000120071.8	KANSL1	Brain_Hippocampus	COVID19_HGI_B1_ALL_leave_23andme_20210107	17_43933307_T_C	0.0628827	5.392e-08	4662	0.012678294123005	0.0165254976858753	0.396995628350648	0.517406781764877	0.0563937980755942	0.641932969452457
17_43205356_45363133	ENSG00000120071.8	KANSL1	Brain_Hypothalamus	COVID19_HGI_B2_ALL_leave_23andme_20210107	17_44219831_T_A	0.364782	9.948e-10	4534	6.65497737896903e-05	4.30175524417415e-05	0.576798942736292	0.372790617353698	0.050300872583779	0.0186558797205581
17_43205356_45363133	ENSG00000120071.8	KANSL1	Brain_Cerebellar_Hemisphere	COVID19_HGI_C2_ALL_eur_leave_ukbb_23andme_20210107	17_44062603_A_G	2.90954e-11	0.5324	5094	0.0159129154100952	0.614888731991969	0.00884963797549231	0.341939210020373	0.0184095046020713	0.0261198770400688
17_43205356_45363133	ENSG00000120071.8	KANSL1	Artery_Tibial	COVID19_HGI_A2_ALL_eur_leave_23andme_20210107	17_44121579_T_C	5.90418e-28	0.2619	5189	1.41038721305913e-16	0.765569022376653	4.28372151018814e-17	0.23252178772986	0.00190918989348592	0.99748418029368
17_43205356_45363133	ENSG00000120071.8	KANSL1	Whole_Blood	COVID19_HGI_A2_ALL_leave_UKBB_23andme_20210107	17_44343902_G_A	3.94116e-21	0.1181	4779	3.35610727555486e-12	0.889899600918219	3.9950197116962e-13	0.105927078430269	0.0041733206477551	0.539201057941082
17_43205356_45363133	ENSG00000120071.8	KANSL1	Liver	COVID19_HGI_A2_ALL_eur_leave_ukbb_23andme_20210107	17_44262496_T_C	8.08719e-12	0.9737	5192	0.00379119129054378	0.934378660534591	0.000243292525788815	0.0599603556166825	0.0016265000323939	0.435850998480826
17_43205356_45363133	ENSG00000120071.8	KANSL1	Nerve_Tibial	COVID19_HGI_B2_ALL_eur_leave_ukbb_23andme_20210107	17_44121579_T_C	4.88775e-39	0.03595	4857	6.57215825711337e-25	0.587760470620215	4.53948695762154e-25	0.405968583310995	0.00627094606879117	0.998152319004502
17_43205356_45363133	ENSG00000120071.8	KANSL1	Brain_Putamen_basal_ganglia	COVID19_HGI_B1_ALL_eur_leave_ukbb_23andme_20210107	17_43849514_T_C	0.659344	0.0003319	4658	0.530213823505751	0.34093840621113	0.0727877208251261	0.0467947379598159	0.00926531149817709	0.0441967185480815
17_43205356_45363133	ENSG00000120071.8	KANSL1	Artery_Tibial	COVID19_HGI_C2_ALL_leave_23andme_20210107	17_44121579_T_C	5.90418e-28	0.5719	4971	4.35124979475955e-17	0.236189183723795	1.40670885230472e-16	0.763572139914805	0.000238676361398484	0.997797255552387
17_43205356_45363133	ENSG00000120071.8	KANSL1	Brain_Frontal_Cortex_BA9	COVID19_HGI_C2_ALL_leave_23andme_20210107	17_44219831_T_A	0.100393	2.953e-06	4962	0.136007805283118	0.0876872764630529	0.439693948052409	0.283427346789857	0.053183623411563	0.0203270622954575
17_43205356_45363133	ENSG00000120071.8	KANSL1	Cells_EBV-transformed_lymphocytes	COVID19_HGI_B2_ALL_leave_23andme_20210107	17_44219831_T_A	2.2663e-09	9.948e-10	4541	1.67390812670897e-08	7.9901394248087e-05	0.00014508065176601	0.692212305603041	0.307562695611863	0.00678733429202738
17_43205356_45363133	ENSG00000120071.8	KANSL1	Skin_Sun_Exposed_Lower_leg	COVID19_HGI_A2_ALL_leave_23andme_20210107	17_44848314_G_T	3.19132e-19	0.029	4767	2.00087912953935e-11	0.513549615726496	1.8765269097915e-11	0.481628305678502	0.00482207855622917	0.285332404519492
17_43205356_45363133	ENSG00000120071.8	KANSL1	Brain_Cerebellum	COVID19_HGI_A2_ALL_leave_23andme_20210107	17_44826056_C_G	3.37646e-05	0.000164	4764	0.0241467775721656	0.435683703052596	0.0226455452682885	0.408487721250146	0.109036252856804	0.00418278119950154
17_43205356_45363133	ENSG00000120071.8	KANSL1	Small_Intestine_Terminal_Ileum	COVID19_HGI_B2_ALL_eur_leave_23andme_20210107	17_44219831_T_A	6.15241e-05	9.688e-08	4849	0.000172891182615987	0.00215563211641271	0.0548089156960136	0.683105682309168	0.259756878695789	0.00640007736392869
17_43205356_45363133	ENSG00000120071.8	KANSL1	Skin_Not_Sun_Exposed_Suprapubic	COVID19_HGI_B2_ALL_leave_UKBB_23andme_20210107	17_44062603_A_G	6.19165e-14	0.6056	4194	2.92551462656984e-07	0.137042883503648	1.84081062620864e-06	0.862309164252294	0.000645818881970286	0.123431543532325
17_43205356_45363133	ENSG00000120071.8	KANSL1	Stomach	COVID19_HGI_A2_ALL_eur_leave_23andme_20210107	17_44121579_T_C	3.99534e-11	0.2619	5189	0.00474154688172434	0.760545355507791	0.00144013404125755	0.23099559816098	0.00227736540824738	0.747693011594108
17_43205356_45363133	ENSG00000120071.8	KANSL1	Brain_Substantia_nigra	COVID19_HGI_A2_ALL_eur_leave_23andme_20210107	17_44941323_C_T	0.514541	0.0002752	5148	0.425875949039001	0.325580774767063	0.129046913896147	0.0986350837270446	0.0208612785707446	0.0078611879994965
17_43205356_45363133	ENSG00000120071.8	KANSL1	Liver	COVID19_HGI_B2_ALL_leave_UKBB_23andme_20210107	17_44191483_A_G	3.25986e-11	0.1112	4190	0.00283863479670766	0.133802265826798	0.0178613748557658	0.841912546215254	0.0035851783054743	0.130903946041194
17_43205356_45363133	ENSG00000120071.8	KANSL1	Vagina	COVID19_HGI_A2_ALL_eur_leave_ukbb_23andme_20210107	17_44941323_C_T	0.636128	0.000271	5179	0.439940864591992	0.493799304567562	0.0281953231552221	0.0316406270907187	0.00642388059450636	0.0370552063928062
17_43205356_45363133	ENSG00000120071.8	KANSL1	Pituitary	COVID19_HGI_B2_ALL_eur_leave_23andme_20210107	17_44219831_T_A	2.47951e-05	9.688e-08	4855	1.15243822727122e-06	0.00312968618371622	0.000365339016989429	0.99214988634083	0.00435393602023651	0.00705949207029932
17_43205356_45363133	ENSG00000120071.8	KANSL1	Esophagus_Mucosa	COVID19_HGI_C2_ALL_eur_leave_ukbb_23andme_20210107	17_44019712_G_A	3.00018e-17	0.04704	5114	2.48922655156136e-09	0.62261908035913	1.38456907203473e-09	0.346284960244037	0.0310959555230355	0.0711772513454661
17_43205356_45363133	ENSG00000120071.8	KANSL1	Liver	COVID19_HGI_C2_ALL_eur_leave_23andme_20210107	17_44262496_T_C	8.08719e-12	0.8085	5102	0.00114707038556674	0.282634461851294	0.00289210822544375	0.712605464566031	0.000720894971664795	0.152984579620127
17_43205356_45363133	ENSG00000120071.8	KANSL1	Esophagus_Mucosa	COVID19_HGI_B1_ALL_eur_leave_23andme_20210107	17_44019712_G_A	3.00018e-17	0.6505	4680	3.86209692480396e-10	0.094802095602128	3.47378321133423e-09	0.852649842674321	0.0525480578635569	0.00875018044817811
17_43205356_45363133	ENSG00000120071.8	KANSL1	Adipose_Visceral_Omentum	COVID19_HGI_C2_ALL_leave_23andme_20210107	17_44852612_A_C	2.66966e-15	0.7435	4971	2.66408857510414e-07	0.236189758295533	8.61269097084775e-07	0.763574001002275	0.000235113024238076	0.589411911436859
17_43205356_45363133	ENSG00000120071.8	KANSL1	Heart_Atrial_Appendage	COVID19_HGI_B2_ALL_eur_leave_ukbb_23andme_20210107	17_44852612_A_C	1.5907e-20	0.1462	4857	6.3903615923681e-10	0.590249440986503	4.41391731120331e-10	0.407691964325203	0.00205859360786609	0.934861457486813
17_43205356_45363133	ENSG00000120071.8	KANSL1	Brain_Anterior_cingulate_cortex_BA24	COVID19_HGI_C2_ALL_leave_UKBB_23andme_20210107	17_44219831_T_A	0.0149486	2.535e-05	4794	0.156668825180973	0.4696775243883	0.0871771415403451	0.261323229045871	0.0251532798445106	0.0165113199067374
17_43205356_45363133	ENSG00000120071.8	KANSL1	Artery_Aorta	COVID19_HGI_C2_ALL_eur_leave_23andme_20210107	17_44852612_A_C	1.4711e-19	0.8993	5111	1.50902320027056e-09	0.283911988553777	3.80474222032695e-09	0.715834950481222	0.000253055651234942	0.957837602262
17_43205356_45363133	ENSG00000120071.8	KANSL1	Heart_Left_Ventricle	COVID19_HGI_B1_ALL_leave_UKBB_23andme_20210107	17_44121579_T_C	3.52157e-10	0.6457	4287	0.00784734864148995	0.882348651641496	0.000880106966743673	0.0989484410637699	0.00997545168650086	0.432217042216739
17_43205356_45363133	ENSG00000120071.8	KANSL1	Brain_Anterior_cingulate_cortex_BA24	COVID19_HGI_A2_ALL_eur_leave_23andme_20210107	17_44941323_C_T	0.150243	0.0002752	5166	0.166209894259355	0.589984074092163	0.0504196125277598	0.178956675110065	0.014429744010657	0.00467554843595744
17_43205356_45363133	ENSG00000120071.8	KANSL1	Brain_Nucleus_accumbens_basal_ganglia	COVID19_HGI_A2_ALL_eur_leave_23andme_20210107	17_44941323_C_T	0.920525	0.0002752	5174	0.432294321918785	0.323473671583319	0.131259967161738	0.0982033696608347	0.0147686696753231	0.0110777912903995
17_43205356_45363133	ENSG00000120071.8	KANSL1	Brain_Cortex	COVID19_HGI_A2_ALL_eur_leave_ukbb_23andme_20210107	17_44068492_A_G	7.89143e-12	0.1042	5193	0.006501743868652	0.930125828307015	0.000416975223475458	0.0596482929269694	0.00330715967388796	0.408596199061163
17_43205356_45363133	ENSG00000120071.8	KANSL1	Adrenal_Gland	COVID19_HGI_A2_ALL_eur_leave_ukbb_23andme_20210107	17_44941323_C_T	0.463466	0.000271	5199	0.475149325347576	0.460208961162103	0.0305283187537545	0.0295638516103714	0.00454954312619559	0.0566505008521248
17_43205356_45363133	ENSG00000120071.8	KANSL1	Brain_Nucleus_accumbens_basal_ganglia	COVID19_HGI_A2_ALL_eur_leave_ukbb_23andme_20210107	17_44941323_C_T	0.920525	0.000271	5186	0.535023450831186	0.401023998494189	0.0343159828251475	0.0257174443483604	0.00391912350111735	0.0747239150147497
17_43205356_45363133	ENSG00000120071.8	KANSL1	Esophagus_Muscularis	COVID19_HGI_C2_ALL_eur_leave_23andme_20210107	17_44852612_A_C	4.30434e-23	0.8993	5111	6.80552821589332e-13	0.283911880274994	1.71589678210335e-12	0.715834677087925	0.000253442634686043	0.947219726703312
17_43205356_45363133	ENSG00000120071.8	KANSL1	Artery_Coronary	COVID19_HGI_A2_ALL_eur_leave_ukbb_23andme_20210107	17_44121579_T_C	4.49415e-12	0.37	5200	0.0059671056067183	0.930758821468515	0.000383444352260862	0.059807189234109	0.00308343933839713	0.435914322729272
17_43205356_45363133	ENSG00000120071.8	KANSL1	Colon_Transverse	COVID19_HGI_A2_ALL_eur_leave_ukbb_23andme_20210107	17_44121579_T_C	4.12411e-11	0.37	5199	0.00116702706443582	0.936145620134265	7.49817716277556e-05	0.0601451156399266	0.00246725538974547	0.205737786855967
17_43205356_45363133	ENSG00000120071.8	KANSL1	Prostate	COVID19_HGI_B1_ALL_leave_23andme_20210107	17_43933307_T_C	0.751899	5.392e-08	4672	0.00708642485656618	0.0230288833546381	0.22191310085778	0.721128184404801	0.0268434065262145	0.269076415834464
17_43205356_45363133	ENSG00000120071.8	KANSL1	Artery_Coronary	COVID19_HGI_B2_ALL_leave_23andme_20210107	17_44074586_G_A	2.8155e-09	4.831e-05	4541	9.01875795308389e-07	0.000114395370129607	0.00781672100801496	0.991484827101857	0.000583154644202643	0.0186980390466593
17_43205356_45363133	ENSG00000120071.8	KANSL1	Artery_Coronary	COVID19_HGI_B1_ALL_leave_UKBB_23andme_20210107	17_44121579_T_C	4.49415e-12	0.6457	4286	0.00703191492155827	0.883737062545214	0.00078852453797527	0.099088596900145	0.00935390109510761	0.673752876021316
17_43205356_45363133	ENSG00000120071.8	KANSL1	Brain_Spinal_cord_cervical_c-1	COVID19_HGI_A2_ALL_leave_UKBB_23andme_20210107	17_43543064_A_C	0.444764	0.0002667	4768	0.565657509489821	0.321086153339222	0.0672827352088465	0.0381841451890423	0.00778945677306758	0.0143714374640966
17_43205356_45363133	ENSG00000120071.8	KANSL1	Cells_EBV-transformed_lymphocytes	COVID19_HGI_C2_ALL_eur_leave_23andme_20210107	17_43964283_G_C	4.70559e-11	2.585e-05	5107	4.24013347259323e-05	0.221884820518927	0.000106906994893248	0.559222121199959	0.218743749951495	0.00634236005873556
17_43205356_45363133	ENSG00000120071.8	KANSL1	Brain_Cortex	COVID19_HGI_B2_ALL_leave_UKBB_23andme_20210107	17_44068492_A_G	7.89143e-12	0.01665	4191	0.00255410500939324	0.133189611383625	0.0160710695597458	0.838052320023781	0.0101328940234551	0.1515978186795
17_43205356_45363133	ENSG00000120071.8	KANSL1	Heart_Left_Ventricle	COVID19_HGI_C2_ALL_eur_leave_23andme_20210107	17_44345428_A_G	8.49336e-10	0.0698	5111	0.0012802137436977	0.281579326303161	0.00322783856524944	0.709949834454069	0.00396278693382226	0.0916336153583241
17_43205356_45363133	ENSG00000120071.8	KANSL1	Esophagus_Muscularis	COVID19_HGI_B2_ALL_eur_leave_ukbb_23andme_20210107	17_44852612_A_C	4.30434e-23	0.1462	4857	1.41470697125602e-12	0.590184260803425	9.7715903872553e-13	0.407646833095777	0.00216890609840557	0.864104410314764
17_43205356_45363133	ENSG00000120071.8	KANSL1	Esophagus_Mucosa	COVID19_HGI_B2_ALL_eur_leave_23andme_20210107	17_44132887_C_T	9.74971e-14	4.825e-07	4856	1.16975266634749e-11	0.00289823651979641	3.70827943007976e-09	0.918703082148212	0.078398677612016	0.00502307022647352
17_43205356_45363133	ENSG00000120071.8	KANSL1	Cells_EBV-transformed_lymphocytes	COVID19_HGI_A2_ALL_eur_leave_ukbb_23andme_20210107	17_44106806_G_A	1.77518e-11	0.02238	5195	0.00017632861223365	0.926213999368744	1.13222258744093e-05	0.0594589317758795	0.0141394180172693	0.00394574616125127
17_43205356_45363133	ENSG00000120071.8	KANSL1	Brain_Frontal_Cortex_BA9	COVID19_HGI_B1_ALL_leave_UKBB_23andme_20210107	17_43849514_T_C	0.476153	0.001016	4279	0.580548975603947	0.311962742020073	0.0649675077134966	0.0349032042554834	0.00761757040699979	0.0209922880384523
17_43205356_45363133	ENSG00000120071.8	KANSL1	Brain_Cortex	COVID19_HGI_B2_ALL_eur_leave_ukbb_23andme_20210107	17_44068492_A_G	7.89143e-12	0.008661	4851	0.0043592852675631	0.581040337429009	0.00301086153725353	0.401301371033693	0.0102881447324821	0.468186405241291
17_43205356_45363133	ENSG00000120071.8	KANSL1	Brain_Hypothalamus	COVID19_HGI_A2_ALL_leave_UKBB_23andme_20210107	17_43543064_A_C	0.640086	0.0002667	4775	0.524144406954375	0.363946267466138	0.0623680304758779	0.0432997856077331	0.00624150949587657	0.0140855326876737
17_43205356_45363133	ENSG00000120071.8	KANSL1	Cells_Transformed_fibroblasts	COVID19_HGI_A2_ALL_leave_UKBB_23andme_20210107	17_44812188_C_T	2.12931e-19	0.008503	4779	1.40689871237144e-11	0.862150747435894	1.67473433558665e-12	0.102592846561626	0.0352564059867342	0.00691678736960591
17_43205356_45363133	ENSG00000120071.8	KANSL1	Nerve_Tibial	COVID19_HGI_B2_ALL_leave_UKBB_23andme_20210107	17_44068492_A_G	1.57752e-29	0.01665	4194	4.57668138094221e-19	0.137014534602031	2.87976810722281e-18	0.862130576448906	0.000854888949062363	0.500455933245007
17_43205356_45363133	ENSG00000120071.8	KANSL1	Brain_Anterior_cingulate_cortex_BA24	COVID19_HGI_B2_ALL_eur_leave_23andme_20210107	17_44219831_T_A	0.0149486	9.688e-08	4841	0.000715653228419755	0.00222571898868376	0.226871666230571	0.705518084712773	0.0646688768395528	0.00658544454843329
17_43205356_45363133	ENSG00000120071.8	KANSL1	Esophagus_Muscularis	COVID19_HGI_B1_ALL_leave_UKBB_23andme_20210107	17_44121579_T_C	1.49432e-21	0.6457	4287	4.58041055891572e-11	0.89037363738587	5.13708696735387e-12	0.0998486683961578	0.00977769416703059	0.999847854931943
17_43205356_45363133	ENSG00000120071.8	KANSL1	Heart_Left_Ventricle	COVID19_HGI_C2_ALL_eur_leave_ukbb_23andme_20210107	17_44121579_T_C	3.52157e-10	0.2037	5114	0.00289997842808956	0.63784517253106	0.00161303937505494	0.354782323919604	0.00285948574619249	0.112791793492225
17_43205356_45363133	ENSG00000120071.8	KANSL1	Esophagus_Mucosa	COVID19_HGI_A2_ALL_eur_leave_23andme_20210107	17_44019712_G_A	3.00018e-17	0.6603	5189	3.00771557126081e-09	0.752648565394184	9.13523305503595e-10	0.228580639309499	0.0187707913750771	0.0289975527486193
17_43205356_45363133	ENSG00000120071.8	KANSL1	Skin_Not_Sun_Exposed_Suprapubic	COVID19_HGI_B1_ALL_eur_leave_23andme_20210107	17_44062603_A_G	6.19165e-14	0.6543	4680	2.11099713882145e-07	0.0999365644365437	1.89874738070816e-06	0.898883460447396	0.00117786526896512	0.356367235358455
17_43205356_45363133	ENSG00000120071.8	KANSL1	Whole_Blood	COVID19_HGI_B2_ALL_leave_23andme_20210107	17_44068492_A_G	2.17151e-16	0.001799	4541	8.44065646910456e-13	0.000115361049666798	7.31566997215244e-09	0.999855100330307	2.95313035113422e-05	0.015086491385396
17_43205356_45363133	ENSG00000120071.8	KANSL1	Artery_Tibial	COVID19_HGI_A2_ALL_leave_23andme_20210107	17_44121579_T_C	5.90418e-28	0.2382	4767	9.49377061172418e-17	0.515329158771781	8.90374424185718e-17	0.483300704215724	0.00137013701249734	0.997837823918438
17_43205356_45363133	ENSG00000120071.8	KANSL1	Heart_Atrial_Appendage	COVID19_HGI_A2_ALL_leave_UKBB_23andme_20210107	17_44852612_A_C	1.5907e-20	0.8534	4779	9.65891745197978e-10	0.892151495243465	1.14977151938404e-10	0.106197660343096	0.0016508433325698	0.966389453695701
17_43205356_45363133	ENSG00000120071.8	KANSL1	Brain_Substantia_nigra	COVID19_HGI_B2_ALL_eur_leave_23andme_20210107	17_44219831_T_A	0.0469475	9.688e-08	4829	0.00166741452823657	0.00120164524309071	0.528592779788883	0.380849978252303	0.0876881821874871	0.00613752943102497
17_43205356_45363133	ENSG00000120071.8	KANSL1	Brain_Cerebellum	COVID19_HGI_C2_ALL_leave_UKBB_23andme_20210107	17_44219831_T_A	0.000108413	2.535e-05	4801	0.0340407842641342	0.54974065233863	0.0189426719575505	0.305822674912193	0.0914532165274922	0.0178818344348814
17_43205356_45363133	ENSG00000120071.8	KANSL1	Pancreas	COVID19_HGI_C2_ALL_leave_23andme_20210107	17_44852612_A_C	3.19928e-13	0.7435	4971	0.000130776949533869	0.236054623048471	0.000422786788311397	0.763137104745489	0.000254708468193857	0.787453588120509
17_43205356_45363133	ENSG00000120071.8	KANSL1	Artery_Aorta	COVID19_HGI_B2_ALL_leave_UKBB_23andme_20210107	17_44191483_A_G	1.88678e-14	0.1112	4194	1.23292655284718e-06	0.13701296223152	7.75789763347368e-06	0.862120680202961	0.000857366741332614	0.520491342330462
17_43205356_45363133	ENSG00000120071.8	KANSL1	Artery_Coronary	COVID19_HGI_A2_ALL_eur_leave_23andme_20210107	17_44121579_T_C	4.49415e-12	0.2619	5188	0.00487239369221025	0.759998810304272	0.00147984910963352	0.230824903311331	0.00282404358255296	0.350653599445951
17_43205356_45363133	ENSG00000120071.8	KANSL1	Brain_Substantia_nigra	COVID19_HGI_C2_ALL_eur_leave_23andme_20210107	17_44110271_G_A	0.0265624	1.206e-05	5074	0.151507682991283	0.114448298007953	0.381891381779388	0.288415485853258	0.0637371513681185	0.00747718069425431
17_43205356_45363133	ENSG00000120071.8	KANSL1	Brain_Amygdala	COVID19_HGI_A2_ALL_eur_leave_23andme_20210107	17_44941323_C_T	0.315954	0.0002752	5139	0.437282538703737	0.31555282429999	0.132676669985467	0.0957236773288178	0.0187642896819873	0.00902741294907692
17_43205356_45363133	ENSG00000120071.8	KANSL1	Nerve_Tibial	COVID19_HGI_A2_ALL_eur_leave_23andme_20210107	17_44121579_T_C	4.88775e-39	0.2619	5189	8.56042694228386e-25	0.765575145480054	2.60002960105667e-25	0.23252365547025	0.00190119904969541	0.996891966141876
17_43205356_45363133	ENSG00000120071.8	KANSL1	Pituitary	COVID19_HGI_C2_ALL_leave_UKBB_23andme_20210107	17_44808360_G_A	1.91187e-13	0.4226	4807	0.000236592246939918	0.640804988777801	0.00013166135521022	0.35659970872536	0.00222704889468966	0.182862016715835
17_43205356_45363133	ENSG00000120071.8	KANSL1	Brain_Cerebellum	COVID19_HGI_C2_ALL_eur_leave_ukbb_23andme_20210107	17_44219831_T_A	0.000108413	6.244e-05	5107	0.0323558549807393	0.554492199060895	0.0179963920239746	0.308322850628375	0.0868327033060163	0.00782565409393075
17_43205356_45363133	ENSG00000120071.8	KANSL1	Adipose_Subcutaneous	COVID19_HGI_B2_ALL_eur_leave_ukbb_23andme_20210107	17_44121579_T_C	4.48631e-27	0.03595	4857	4.13146151980572e-16	0.587746294514989	2.85366160572506e-16	0.405958767673606	0.00629493781140093	0.99946952916282
17_43205356_45363133	ENSG00000120071.8	KANSL1	Pituitary	COVID19_HGI_B2_ALL_leave_23andme_20210107	17_44219831_T_A	2.47951e-05	9.948e-10	4541	4.24275895333334e-08	0.000114820795205456	0.000367727609666295	0.995168297397248	0.00434911177029273	0.0216263835498343
17_43205356_45363133	ENSG00000120071.8	KANSL1	Thyroid	COVID19_HGI_A2_ALL_eur_leave_23andme_20210107	17_44121579_T_C	4.9646e-31	0.2619	5189	6.61631027342035e-19	0.76561753589746	2.00954960268357e-19	0.232536585889582	0.0018458782129601	0.963530484470021
17_43205356_45363133	ENSG00000120071.8	KANSL1	Cells_Transformed_fibroblasts	COVID19_HGI_B1_ALL_leave_UKBB_23andme_20210107	17_43785349_T_C	8.81528e-19	0.07458	4287	1.57118477582643e-11	0.877740427323712	1.76213741789849e-12	0.0984177465845417	0.0238418260742737	0.00551612569327517
17_43205356_45363133	ENSG00000120071.8	KANSL1	Pancreas	COVID19_HGI_A2_ALL_leave_UKBB_23andme_20210107	17_44852612_A_C	3.19928e-13	0.8534	4779	0.00049515219034231	0.891590342891159	5.89415831584236e-05	0.106130788346758	0.00172477498858204	0.887935512007512
17_43205356_45363133	ENSG00000120071.8	KANSL1	Minor_Salivary_Gland	COVID19_HGI_B1_ALL_eur_leave_23andme_20210107	17_44189067_A_G	0.89546	7.033e-07	4657	0.0572100198654519	0.0371136651682908	0.514545549704156	0.333742027701488	0.0573887375606136	0.110232035404283
17_43205356_45363133	ENSG00000120071.8	KANSL1	Brain_Anterior_cingulate_cortex_BA24	COVID19_HGI_B1_ALL_leave_23andme_20210107	17_43933307_T_C	0.0468371	5.392e-08	4665	0.00761185337766914	0.021569777617608	0.238351450841578	0.675361552141195	0.0571053660219499	0.438307715791452
17_43205356_45363133	ENSG00000120071.8	KANSL1	Esophagus_Mucosa	COVID19_HGI_C2_ALL_leave_UKBB_23andme_20210107	17_44019712_G_A	3.00018e-17	0.3185	4807	2.50970993338872e-09	0.623403088789407	1.39662992041503e-09	0.346888233794375	0.029708673509876	0.0165482575311636
17_43205356_45363133	ENSG00000120071.8	KANSL1	Lung	COVID19_HGI_B2_ALL_leave_23andme_20210107	17_44121579_T_C	7.26372e-21	0.02042	4541	5.21150529164409e-15	0.000115364260103413	4.51690610929922e-11	0.99988295361566	1.6820790613421e-06	0.992574198360271
17_43205356_45363133	ENSG00000120071.8	KANSL1	Heart_Atrial_Appendage	COVID19_HGI_A2_ALL_eur_leave_ukbb_23andme_20210107	17_44852612_A_C	1.5907e-20	0.9503	5201	1.01553225418777e-09	0.938004103105564	6.52674966159414e-11	0.0602831076818464	0.00171278813179006	0.968004075131675
17_43205356_45363133	ENSG00000120071.8	KANSL1	Heart_Atrial_Appendage	COVID19_HGI_B2_ALL_leave_UKBB_23andme_20210107	17_44068492_A_G	1.1435e-14	0.01665	4194	3.05501490503299e-06	0.136767034090842	1.92229560205764e-05	0.860571453894491	0.00263923404374072	0.938279783993774
17_43205356_45363133	ENSG00000120071.8	KANSL1	Brain_Anterior_cingulate_cortex_BA24	COVID19_HGI_B1_ALL_leave_UKBB_23andme_20210107	17_44061894_C_T	1.97048e-08	0.9443	4275	0.250834024495606	0.639433183617701	0.0280375160371696	0.0714637967211159	0.0102314791284073	0.0501046651589376
17_43205356_45363133	ENSG00000120071.8	KANSL1	Brain_Substantia_nigra	COVID19_HGI_A2_ALL_eur_leave_ukbb_23andme_20210107	17_44941323_C_T	0.514541	0.000271	5158	0.530174308217472	0.406044379491857	0.0333992507827787	0.0255746630688917	0.00480739843900085	0.0614207726731151
17_43205356_45363133	ENSG00000120071.8	KANSL1	Small_Intestine_Terminal_Ileum	COVID19_HGI_B1_ALL_leave_23andme_20210107	17_43933307_T_C	0.048806	5.392e-08	4673	0.00198769926298997	0.0246244872650571	0.0622453925209302	0.770982969675655	0.140159451275368	0.0467258576585899
17_43205356_45363133	ENSG00000120071.8	KANSL1	Thyroid	COVID19_HGI_C2_ALL_leave_UKBB_23andme_20210107	17_44121579_T_C	4.9646e-31	0.1881	4807	5.94295892049233e-19	0.641520632195353	3.30720061857898e-19	0.356998703926307	0.00148066387833974	0.999941786157794
17_43205356_45363133	ENSG00000120071.8	KANSL1	Brain_Cerebellar_Hemisphere	COVID19_HGI_A2_ALL_leave_23andme_20210107	17_44062603_A_G	2.90954e-11	0.3616	4765	0.0126258251505826	0.490557865382666	0.0118410540747939	0.460041806073332	0.0249334493186253	0.0244641206065724
17_43205356_45363133	ENSG00000120071.8	KANSL1	Brain_Putamen_basal_ganglia	COVID19_HGI_A2_ALL_leave_23andme_20210107	17_44863133_T_C	0.147675	5.84e-05	4758	0.29650223966839	0.198560409931836	0.27805517242715	0.186166137177415	0.040716040795208	0.0038831120094225
17_43205356_45363133	ENSG00000120071.8	KANSL1	Pancreas	COVID19_HGI_B2_ALL_eur_leave_23andme_20210107	17_44852612_A_C	3.19928e-13	0.03647	4856	1.7453605274747e-06	0.00314250041874501	0.000553303679342496	0.996216464495179	8.59860462055076e-05	0.302221006862713
17_43205356_45363133	ENSG00000120071.8	KANSL1	Ovary	COVID19_HGI_B1_ALL_eur_leave_ukbb_23andme_20210107	17_44121579_T_C	6.88108e-10	0.7603	4675	0.109480980175609	0.759917623526751	0.015056933187159	0.104500523885925	0.0110439392245569	0.235192889604574
17_43205356_45363133	ENSG00000120071.8	KANSL1	Brain_Anterior_cingulate_cortex_BA24	COVID19_HGI_B1_ALL_eur_leave_ukbb_23andme_20210107	17_44061893_G_T	1.97048e-08	0.7167	4663	0.216569314023793	0.653197054890118	0.029752798993475	0.0897269856152657	0.0107538464773488	0.0508005913194474
17_43205356_45363133	ENSG00000120071.8	KANSL1	Thyroid	COVID19_HGI_C2_ALL_eur_leave_23andme_20210107	17_44121579_T_C	4.9646e-31	0.5953	5111	2.45343186266499e-19	0.283903018383447	6.18590608209548e-19	0.715812302117107	0.000284679499447112	0.940558270173975
17_43205356_45363133	ENSG00000120071.8	KANSL1	Heart_Atrial_Appendage	COVID19_HGI_B1_ALL_eur_leave_ukbb_23andme_20210107	17_44852612_A_C	1.5907e-20	0.8188	4682	9.4168092157179e-10	0.869789023935841	1.30052309215422e-10	0.120113469301072	0.0100975056913544	0.978654856236052
17_43205356_45363133	ENSG00000120071.8	KANSL1	Brain_Amygdala	COVID19_HGI_B2_ALL_leave_23andme_20210107	17_44219831_T_A	0.0693149	9.948e-10	4515	6.45776011107733e-05	4.15607829553942e-05	0.559705734545175	0.360134760317939	0.0800533667528198	0.0206136936666791
17_43205356_45363133	ENSG00000120071.8	KANSL1	Brain_Frontal_Cortex_BA9	COVID19_HGI_A2_ALL_leave_UKBB_23andme_20210107	17_43543064_A_C	0.010756	0.0002667	4777	0.544211899764104	0.342090093044112	0.0647659804886851	0.0407034874321571	0.00822853927094144	0.0614335715095009
17_43205356_45363133	ENSG00000120071.8	KANSL1	Uterus	COVID19_HGI_A2_ALL_leave_UKBB_23andme_20210107	17_43543064_A_C	0.569552	0.0002667	4777	0.426665623187462	0.45479204160328	0.0507853809698377	0.0541195897803136	0.0136373644591072	0.00565698448664336
17_43205356_45363133	ENSG00000120071.8	KANSL1	Pancreas	COVID19_HGI_C2_ALL_eur_leave_23andme_20210107	17_44852612_A_C	3.19928e-13	0.8993	5111	0.000157195754313681	0.283744104361179	0.000396342033168322	0.715411621710447	0.000290736140891906	0.811910024524403
17_43205356_45363133	ENSG00000120071.8	KANSL1	Skin_Not_Sun_Exposed_Suprapubic	COVID19_HGI_C2_ALL_eur_leave_23andme_20210107	17_44062603_A_G	6.19165e-14	0.1217	5111	5.9269179142142e-07	0.283712837621314	1.49437031985855e-06	0.715332125795082	0.00095294952149308	0.388273932554995
17_43205356_45363133	ENSG00000120071.8	KANSL1	Colon_Transverse	COVID19_HGI_B1_ALL_leave_23andme_20210107	17_44121579_T_C	4.12411e-11	0.1061	4675	5.12846660225053e-05	0.0307709261534293	0.00160599509859321	0.963597047045619	0.00397474703633535	0.0593522328663164
17_43205356_45363133	ENSG00000120071.8	KANSL1	Testis	COVID19_HGI_C2_ALL_eur_leave_23andme_20210107	17_44345428_A_G	8.36759e-08	0.0698	5111	0.0100934126548134	0.272475968483163	0.0254488024226967	0.686996262091473	0.00498555434785493	0.0150072435714432
17_43205356_45363133	ENSG00000120071.8	KANSL1	Whole_Blood	COVID19_HGI_B2_ALL_leave_UKBB_23andme_20210107	17_44062603_A_G	4.35691e-17	0.6056	4194	1.04728634491599e-09	0.137093919407936	6.58980069658705e-09	0.862630665975857	0.000275406979119298	0.508385119967935
17_43205356_45363133	ENSG00000120071.8	KANSL1	Esophagus_Gastroesophageal_Junction	COVID19_HGI_A2_ALL_eur_leave_23andme_20210107	17_44121579_T_C	4.15245e-10	0.2619	5189	0.0142265611995434	0.75041817503443	0.00432098544727357	0.227918865747389	0.00311541257136358	0.211799967583348
17_43205356_45363133	ENSG00000120071.8	KANSL1	Vagina	COVID19_HGI_B1_ALL_leave_UKBB_23andme_20210107	17_43849514_T_C	0.612008	0.001016	4278	0.454796440726463	0.434483288810035	0.0508453945626267	0.0485631102661789	0.0113117656346967	0.0107636961185791
17_43205356_45363133	ENSG00000120071.8	KANSL1	Brain_Putamen_basal_ganglia	COVID19_HGI_A2_ALL_leave_UKBB_23andme_20210107	17_43543064_A_C	0.040139	0.0002667	4770	0.529845206629156	0.355725598375963	0.0630161613997444	0.0422984526874509	0.00911458090768594	0.0282859327538414
17_43205356_45363133	ENSG00000120071.8	KANSL1	Testis	COVID19_HGI_B1_ALL_eur_leave_ukbb_23andme_20210107	17_44121579_T_C	1.56928e-09	0.7603	4682	0.0356319890695969	0.834163537199898	0.00492101130466248	0.115193363418003	0.0100900990078401	0.283994304266999
17_43205356_45363133	ENSG00000120071.8	KANSL1	Brain_Caudate_basal_ganglia	COVID19_HGI_B1_ALL_eur_leave_23andme_20210107	17_44062603_A_G	5.92913e-12	0.6543	4671	0.000448446673954938	0.0987538460202749	0.00403317836642456	0.888150220403252	0.00861430853609375	0.0641981423093281
17_43205356_45363133	ENSG00000120071.8	KANSL1	Liver	COVID19_HGI_C2_ALL_leave_UKBB_23andme_20210107	17_44262496_T_C	8.08719e-12	0.6298	4802	0.00388049814254462	0.637922957316465	0.00215936199223388	0.354980839641023	0.00105634290773334	0.424597104351632
17_43205356_45363133	ENSG00000120071.8	KANSL1	Brain_Spinal_cord_cervical_c-1	COVID19_HGI_A2_ALL_leave_23andme_20210107	17_44863133_T_C	0.178072	5.84e-05	4756	0.317920657084015	0.180003484115509	0.298142047383873	0.168769869939181	0.0351639414774215	0.00450023049783387
17_43205356_45363133	ENSG00000120071.8	KANSL1	Brain_Hippocampus	COVID19_HGI_B1_ALL_leave_UKBB_23andme_20210107	17_45052253_G_A	6.68997e-05	0.02528	4273	0.405384457645451	0.48504189086158	0.0452955451643099	0.0541859591807947	0.0100921471478643	0.02471927791268
17_43205356_45363133	ENSG00000120071.8	KANSL1	Breast_Mammary_Tissue	COVID19_HGI_B1_ALL_eur_leave_23andme_20210107	17_44852612_A_C	8.57599e-15	0.06485	4680	1.26385274323629e-06	0.0995820554410017	1.13677893810907e-05	0.895691274634154	0.00471403828272022	0.942246655971728
17_43205356_45363133	ENSG00000120071.8	KANSL1	Brain_Nucleus_accumbens_basal_ganglia	COVID19_HGI_B1_ALL_eur_leave_23andme_20210107	17_44189067_A_G	0.365069	7.033e-07	4668	0.0563686695834985	0.0384181284336843	0.506957407366565	0.34546458449743	0.0527912101188227	0.134971381190401
17_43205356_45363133	ENSG00000120071.8	KANSL1	Artery_Coronary	COVID19_HGI_A2_ALL_leave_UKBB_23andme_20210107	17_44121579_T_C	4.49415e-12	0.3328	4779	0.00586219248879578	0.884975544989861	0.000697819605382684	0.10534198293505	0.00312245998091061	0.450677583462671
17_43205356_45363133	ENSG00000120071.8	KANSL1	Ovary	COVID19_HGI_C2_ALL_eur_leave_ukbb_23andme_20210107	17_44121579_T_C	6.88108e-10	0.2037	5108	0.0772904899216495	0.551419637358623	0.0429846105575024	0.306646838433352	0.0216584237288734	0.0160197785194226
17_43205356_45363133	ENSG00000120071.8	KANSL1	Cells_Transformed_fibroblasts	COVID19_HGI_C2_ALL_eur_leave_23andme_20210107	17_43785349_T_C	8.81528e-19	1.565e-05	5111	3.56909671471763e-12	0.219558321885813	8.99886294424211e-12	0.553351421295109	0.22709025680651	0.0325338308253148
17_43205356_45363133	ENSG00000120071.8	KANSL1	Esophagus_Gastroesophageal_Junction	COVID19_HGI_B1_ALL_eur_leave_23andme_20210107	17_44852612_A_C	3.56213e-10	0.06485	4680	0.00191275520733821	0.0971836828900582	0.0172043764204102	0.874114116671923	0.00958506881027107	0.226231178926821
17_43205356_45363133	ENSG00000120071.8	KANSL1	Ovary	COVID19_HGI_B2_ALL_eur_leave_23andme_20210107	17_44219831_T_A	0.00358413	9.688e-08	4850	0.000370284561089508	0.0025976347635247	0.117385297642099	0.82342972300892	0.0562170600243673	0.00702870444390685
17_43205356_45363133	ENSG00000120071.8	KANSL1	Brain_Cerebellum	COVID19_HGI_B2_ALL_eur_leave_23andme_20210107	17_44219831_T_A	0.000108413	9.688e-08	4850	0.000142747368673143	0.00230770956262527	0.0452528834177477	0.731354797643384	0.22094186200757	0.00696763756045794
17_43205356_45363133	ENSG00000120071.8	KANSL1	Liver	COVID19_HGI_B1_ALL_leave_UKBB_23andme_20210107	17_44121579_T_C	1.29321e-09	0.6457	4280	0.161020962821114	0.730342518701868	0.0179489859518207	0.0814019007039637	0.00928563182123338	0.482272302451018
17_43205356_45363133	ENSG00000120071.8	KANSL1	Artery_Aorta	COVID19_HGI_C2_ALL_leave_UKBB_23andme_20210107	17_44121579_T_C	8.08703e-18	0.1881	4807	9.18876383539618e-08	0.64153565209149	5.11346045748551e-08	0.357007085901819	0.00145711898444815	0.982564399751139
17_43205356_45363133	ENSG00000120071.8	KANSL1	Adipose_Subcutaneous	COVID19_HGI_A2_ALL_eur_leave_23andme_20210107	17_44121579_T_C	4.48631e-27	0.2619	5189	5.38144632579605e-16	0.765571221102743	1.63448854103933e-16	0.232522458410927	0.00190632048633079	0.999352663650011
17_43205356_45363133	ENSG00000120071.8	KANSL1	Small_Intestine_Terminal_Ileum	COVID19_HGI_B2_ALL_eur_leave_ukbb_23andme_20210107	17_44219831_T_A	6.15241e-05	0.0001441	4850	0.0384927985911153	0.480044399689396	0.0265864065482446	0.331436125115666	0.123440270055578	0.00373406697843251
17_43205356_45363133	ENSG00000120071.8	KANSL1	Brain_Amygdala	COVID19_HGI_B1_ALL_leave_23andme_20210107	17_43933307_T_C	0.383942	5.392e-08	4658	0.0175330065449759	0.0115492410317261	0.549022355270066	0.361588535083804	0.0603068620694277	0.397091839478957
17_43205356_45363133	ENSG00000120071.8	KANSL1	Breast_Mammary_Tissue	COVID19_HGI_A2_ALL_eur_leave_ukbb_23andme_20210107	17_44852612_A_C	8.57599e-15	0.9503	5201	1.18760956130956e-05	0.937943783920507	7.63267761355609e-07	0.0602791794038643	0.00176439731225426	0.906385232800755
17_43205356_45363133	ENSG00000120071.8	KANSL1	Ovary	COVID19_HGI_A2_ALL_eur_leave_23andme_20210107	17_44068492_A_G	2.67816e-09	0.05991	5182	0.0923865546409081	0.663586989082888	0.0280533662748984	0.201485058437683	0.0144880315636227	0.0476479177880109
17_43205356_45363133	ENSG00000120071.8	KANSL1	Cells_Transformed_fibroblasts	COVID19_HGI_C2_ALL_leave_UKBB_23andme_20210107	17_43785349_T_C	8.81528e-19	7.475e-05	4807	9.27981954818874e-12	0.558739782661061	5.16413210332751e-12	0.310802964896863	0.130457252427633	0.0386014318785535
17_43205356_45363133	ENSG00000120071.8	KANSL1	Thyroid	COVID19_HGI_B2_ALL_leave_UKBB_23andme_20210107	17_44068492_A_G	2.36675e-25	0.01665	4194	2.68670945702832e-15	0.136762997754815	1.69054814257819e-14	0.860546004444524	0.00269099780063837	0.963611478502224
17_43205356_45363133	ENSG00000120071.8	KANSL1	Brain_Hypothalamus	COVID19_HGI_B1_ALL_leave_23andme_20210107	17_43933307_T_C	0.176498	5.392e-08	4665	0.0177421536284817	0.0114932818418499	0.555578157945148	0.359845519411363	0.0553408871731579	0.574579538603352
17_43205356_45363133	ENSG00000120071.8	KANSL1	Colon_Sigmoid	COVID19_HGI_B2_ALL_leave_UKBB_23andme_20210107	17_44074586_G_A	3.79043e-09	0.001074	4194	0.000679354572385553	0.135425530561676	0.00427467736600256	0.85212550571628	0.00749493178365614	0.134665666194339
17_43205356_45363133	ENSG00000120071.8	KANSL1	Pituitary	COVID19_HGI_C2_ALL_leave_23andme_20210107	17_44808360_G_A	1.91187e-13	0.2677	4971	8.65995525265012e-05	0.235305179115536	0.000279966361139211	0.760710876313753	0.00361737865704445	0.0489057124136189
17_43205356_45363133	ENSG00000120071.8	KANSL1	Thyroid	COVID19_HGI_B2_ALL_leave_23andme_20210107	17_44121579_T_C	4.9646e-31	0.02042	4541	1.06871888261114e-22	0.0001153642614469	9.26278029061885e-19	0.999882965271516	1.6704670347093e-06	0.999595164770945
17_43205356_45363133	ENSG00000120071.8	KANSL1	Brain_Cerebellar_Hemisphere	COVID19_HGI_B1_ALL_eur_leave_ukbb_23andme_20210107	17_44062603_A_G	2.90954e-11	0.6756	4662	0.0224827387791795	0.847667049656149	0.00308071908149419	0.116141771694532	0.0106277207886453	0.612810214854788
17_43205356_45363133	ENSG00000120071.8	KANSL1	Esophagus_Muscularis	COVID19_HGI_A2_ALL_eur_leave_ukbb_23andme_20210107	17_44852612_A_C	4.30434e-23	0.9503	5201	2.24839789800949e-12	0.937982849620176	1.44502847245353e-13	0.0602817190931219	0.00173543128430912	0.930466825545008
17_43205356_45363133	ENSG00000120071.8	KANSL1	Brain_Hippocampus	COVID19_HGI_B2_ALL_eur_leave_ukbb_23andme_20210107	17_44121579_T_C	3.36199e-07	0.03595	4838	0.240041402462602	0.340973644696387	0.165760543492788	0.235441500705548	0.0177829086426746	0.00724738255088406
17_43205356_45363133	ENSG00000120071.8	KANSL1	Whole_Blood	COVID19_HGI_B1_ALL_eur_leave_ukbb_23andme_20210107	17_44343902_G_A	3.94116e-21	0.8615	4682	7.13539583113336e-12	0.869989613760471	9.85444946103483e-13	0.120141400591033	0.00986898564037743	0.998965225781707
17_43205356_45363133	ENSG00000120071.8	KANSL1	Brain_Putamen_basal_ganglia	COVID19_HGI_B2_ALL_leave_UKBB_23andme_20210107	17_44863133_T_C	0.147675	2.548e-06	4186	0.0807813063190574	0.0462698923951163	0.50829071725787	0.291065011446491	0.0735930725814648	0.0106803258628998
17_43205356_45363133	ENSG00000120071.8	KANSL1	Brain_Hippocampus	COVID19_HGI_B1_ALL_eur_leave_ukbb_23andme_20210107	17_43849514_T_C	0.529149	0.0003319	4662	0.364867537879681	0.504510393257213	0.0501625323069063	0.0693497301521245	0.0111098064040757	0.0254286418549548
17_43205356_45363133	ENSG00000120071.8	KANSL1	Pituitary	COVID19_HGI_A2_ALL_leave_UKBB_23andme_20210107	17_44808360_G_A	1.91187e-13	0.07063	4779	0.000241918141850337	0.887940686674942	2.87972840543134e-05	0.105691971248637	0.00609662665051637	0.450573152284018
17_43205356_45363133	ENSG00000120071.8	KANSL1	Spleen	COVID19_HGI_B2_ALL_eur_leave_ukbb_23andme_20210107	17_44068492_A_G	1.25358e-08	0.008661	4852	0.0779607438980564	0.507803417325376	0.0537504081132265	0.350097108833678	0.0103883218296633	0.103734429269927
17_43205356_45363133	ENSG00000120071.8	KANSL1	Minor_Salivary_Gland	COVID19_HGI_C2_ALL_leave_23andme_20210107	17_44219831_T_A	0.16558	2.953e-06	4965	0.131742329914342	0.0914904587581553	0.425902419659844	0.29571924820092	0.0551455434667389	0.0155100021546227
17_43205356_45363133	ENSG00000120071.8	KANSL1	Whole_Blood	COVID19_HGI_A2_ALL_eur_leave_ukbb_23andme_20210107	17_44345428_A_G	3.85258e-21	0.7588	5201	3.53764266273188e-12	0.93803641368128	2.27361641706726e-13	0.0602852186788191	0.00167836763613369	0.51718145016479
17_43205356_45363133	ENSG00000120071.8	KANSL1	Prostate	COVID19_HGI_B2_ALL_eur_leave_ukbb_23andme_20210107	17_44121579_T_C	1.58158e-09	0.03595	4852	0.105063664142639	0.480785924389879	0.0725662287584338	0.332063624404016	0.00952055830503348	0.11250741640301
17_43205356_45363133	ENSG00000120071.8	KANSL1	Ovary	COVID19_HGI_A2_ALL_eur_leave_ukbb_23andme_20210107	17_44068492_A_G	2.67816e-09	0.1042	5194	0.114273669362919	0.821172918528172	0.00732934047810985	0.0526642303082405	0.00455984132255865	0.166684684238583
17_43205356_45363133	ENSG00000120071.8	KANSL1	Muscle_Skeletal	COVID19_HGI_C2_ALL_leave_UKBB_23andme_20210107	17_43949008_C_T	2.61332e-14	8.465e-05	4807	9.79165452634644e-10	0.565518735559891	5.44896344391389e-10	0.314585950223714	0.119895312692334	0.0154818485533327
17_43205356_45363133	ENSG00000120071.8	KANSL1	Pituitary	COVID19_HGI_B2_ALL_eur_leave_ukbb_23andme_20210107	17_44808360_G_A	1.91187e-13	0.4513	4856	0.000217172908435457	0.589779825460359	0.000150002583883788	0.407361845304806	0.0024911537425165	0.17237303140489
17_43205356_45363133	ENSG00000120071.8	KANSL1	Esophagus_Gastroesophageal_Junction	COVID19_HGI_B2_ALL_leave_23andme_20210107	17_44219831_T_A	0.0253951	9.948e-10	4541	4.2971842435532e-06	0.000109283228597925	0.0372444748230629	0.947162073011796	0.0154798717522995	0.0136580002494049
17_43205356_45363133	ENSG00000120071.8	KANSL1	Lung	COVID19_HGI_A2_ALL_eur_leave_ukbb_23andme_20210107	17_44121579_T_C	7.26372e-21	0.37	5201	3.56908413029859e-11	0.937315015062199	2.29382361255069e-12	0.0602380863995508	0.0024468985002663	0.891059284966677
17_43205356_45363133	ENSG00000120071.8	KANSL1	Spleen	COVID19_HGI_A2_ALL_eur_leave_ukbb_23andme_20210107	17_44121579_T_C	1.059e-09	0.37	5195	0.116143796596942	0.820904523038725	0.00746007512986292	0.0527250553032286	0.00276654993124173	0.136027452909307
17_43205356_45363133	ENSG00000120071.8	KANSL1	Lung	COVID19_HGI_B1_ALL_eur_leave_23andme_20210107	17_44121579_T_C	7.26372e-21	0.09467	4680	3.79683034944684e-12	0.0996885332773515	3.41507884990799e-11	0.896650047702976	0.00366141898172528	0.797881265727573
17_43205356_45363133	ENSG00000120071.8	KANSL1	Brain_Spinal_cord_cervical_c-1	COVID19_HGI_B2_ALL_leave_23andme_20210107	17_44219831_T_A	0.151963	9.948e-10	4529	6.9887225742503e-05	3.73027722098898e-05	0.605725246397322	0.323238955968266	0.0709286076364604	0.0186901228351373
17_43205356_45363133	ENSG00000120071.8	KANSL1	Brain_Hypothalamus	COVID19_HGI_B2_ALL_leave_UKBB_23andme_20210107	17_44863133_T_C	0.952636	2.548e-06	4190	0.0823788450213546	0.0485316074415248	0.51834699843607	0.305326831733674	0.0454157173673766	0.010290882428775
17_43205356_45363133	ENSG00000120071.8	KANSL1	Small_Intestine_Terminal_Ileum	COVID19_HGI_C2_ALL_leave_UKBB_23andme_20210107	17_44219831_T_A	6.15241e-05	2.535e-05	4801	0.0419261395379232	0.530014701833722	0.0233297912584126	0.294816653240887	0.109912714129055	0.0163392615996903
17_43205356_45363133	ENSG00000120071.8	KANSL1	Testis	COVID19_HGI_C2_ALL_eur_leave_ukbb_23andme_20210107	17_44041987_T_C	1.09726e-08	0.04471	5114	0.0228680660501654	0.617345896930985	0.0127197811587082	0.343379294833877	0.00368696102626454	0.105835481076275
17_43205356_45363133	ENSG00000120071.8	KANSL1	Brain_Nucleus_accumbens_basal_ganglia	COVID19_HGI_B1_ALL_leave_23andme_20210107	17_43933307_T_C	0.181593	5.392e-08	4667	0.0173792614121059	0.0117375074322899	0.544215373930988	0.367489928146967	0.0591779290776488	0.511197612210799
17_43205356_45363133	ENSG00000120071.8	KANSL1	Brain_Anterior_cingulate_cortex_BA24	COVID19_HGI_A2_ALL_leave_23andme_20210107	17_44212310_G_A	0.0135783	0.0001348	4765	0.111848077764006	0.388607207917935	0.104895340789839	0.364420249801335	0.0302291237268849	0.00253815100388145
17_43205356_45363133	ENSG00000120071.8	KANSL1	Heart_Left_Ventricle	COVID19_HGI_B2_ALL_eur_leave_ukbb_23andme_20210107	17_44068492_A_G	1.00103e-09	0.008661	4857	0.00382106669760455	0.581454411600117	0.00263926730906149	0.401608689414989	0.0104765649782282	0.342222992864368
17_43205356_45363133	ENSG00000120071.8	KANSL1	Uterus	COVID19_HGI_A2_ALL_eur_leave_23andme_20210107	17_44941323_C_T	0.565467	0.0002752	5177	0.352224790129377	0.39140438871455	0.106951249726384	0.118817331507263	0.0306022399224275	0.00432434426619037
17_43205356_45363133	ENSG00000120071.8	KANSL1	Esophagus_Muscularis	COVID19_HGI_C2_ALL_leave_23andme_20210107	17_44852612_A_C	4.30434e-23	0.7435	4971	5.66172184793397e-13	0.236194749913121	1.83036934638129e-12	0.763590158347271	0.000215091737212113	0.94834073623682
17_43205356_45363133	ENSG00000120071.8	KANSL1	Brain_Frontal_Cortex_BA9	COVID19_HGI_A2_ALL_leave_23andme_20210107	17_44826056_C_G	0.0402167	0.000164	4765	0.30621621528651	0.192001076526297	0.287180512105875	0.180030901169081	0.0345712949122369	0.00327812118487629
17_43205356_45363133	ENSG00000120071.8	KANSL1	Skin_Not_Sun_Exposed_Suprapubic	COVID19_HGI_A2_ALL_eur_leave_ukbb_23andme_20210107	17_44062603_A_G	6.19165e-14	0.922	5201	1.91520502032876e-06	0.937856213449971	1.2308879079682e-07	0.0602734474118438	0.00186830084437373	0.387042244128223
17_43205356_45363133	ENSG00000120071.8	KANSL1	Nerve_Tibial	COVID19_HGI_B1_ALL_eur_leave_23andme_20210107	17_44121579_T_C	4.88775e-39	0.09467	4680	1.11489674795059e-25	0.0997073125193133	1.00279969167229e-24	0.896819146451682	0.00347354102900235	0.991993232882021
17_43205356_45363133	ENSG00000120071.8	KANSL1	Adipose_Visceral_Omentum	COVID19_HGI_A2_ALL_leave_23andme_20210107	17_44121579_T_C	4.10228e-15	0.2382	4767	5.7954664440646e-07	0.51554992385809	5.4352852086496e-07	0.483508178381051	0.000940774685693339	0.502012328766492
17_43205356_45363133	ENSG00000120071.8	KANSL1	Small_Intestine_Terminal_Ileum	COVID19_HGI_B1_ALL_eur_leave_ukbb_23andme_20210107	17_44344810_T_G	4.43068e-06	0.1072	4671	0.0669148885871474	0.794869916580957	0.00920540241004374	0.10932963806555	0.0196801543563012	0.00294395986981856
17_43205356_45363133	ENSG00000120071.8	KANSL1	Brain_Spinal_cord_cervical_c-1	COVID19_HGI_C2_ALL_eur_leave_ukbb_23andme_20210107	17_44219831_T_A	0.151963	6.244e-05	5079	0.391630426986182	0.23472322706337	0.217746047456452	0.130480412698749	0.025419885795246	0.00684693160926255
17_43205356_45363133	ENSG00000120071.8	KANSL1	Esophagus_Gastroesophageal_Junction	COVID19_HGI_B1_ALL_eur_leave_ukbb_23andme_20210107	17_44852612_A_C	3.56213e-10	0.8188	4682	0.0167845714137335	0.852804857172329	0.00231805935698868	0.117767617128435	0.0103248949285137	0.453878892354953
17_43205356_45363133	ENSG00000120071.8	KANSL1	Esophagus_Muscularis	COVID19_HGI_B2_ALL_leave_23andme_20210107	17_44121579_T_C	1.49432e-21	0.02042	4541	5.9347397442623e-15	0.000115364260530521	5.14374652001984e-11	0.999882957321197	1.67836682974574e-06	0.99475060327801
17_43205356_45363133	ENSG00000120071.8	KANSL1	Ovary	COVID19_HGI_C2_ALL_leave_23andme_20210107	17_44219831_T_A	0.00358413	2.953e-06	4968	0.0278961187210891	0.19795847448704	0.0901844939236661	0.639929759394605	0.0440311534736	0.0197980377199608
17_43205356_45363133	ENSG00000120071.8	KANSL1	Vagina	COVID19_HGI_B2_ALL_leave_23andme_20210107	17_44219831_T_A	0.0132055	9.948e-10	4535	4.98714500614734e-05	4.9883960976618e-05	0.432244897358798	0.432217894275124	0.135437452955041	0.0186279233655081
17_43205356_45363133	ENSG00000120071.8	KANSL1	Nerve_Tibial	COVID19_HGI_B1_ALL_leave_23andme_20210107	17_44121579_T_C	4.88775e-39	0.1061	4677	3.47763701116119e-26	0.030917144849655	1.08903426389082e-24	0.968180364700152	0.000902490450194158	0.999998101726032
17_43205356_45363133	ENSG00000120071.8	KANSL1	Esophagus_Mucosa	COVID19_HGI_B1_ALL_leave_23andme_20210107	17_44352621_A_G	3.83341e-14	0.0001142	4677	1.38027710458914e-10	0.0296539044715967	4.32238630925912e-09	0.928580684955116	0.0417654061128727	0.00468019043424209
17_43205356_45363133	ENSG00000120071.8	KANSL1	Esophagus_Mucosa	COVID19_HGI_C2_ALL_eur_leave_23andme_20210107	17_44019712_G_A	3.00018e-17	0.04125	5111	1.06904886886493e-09	0.267381735701248	2.69542268550535e-09	0.6740984968975	0.0585197636367815	0.0161481903925205
17_43205356_45363133	ENSG00000120071.8	KANSL1	Liver	COVID19_HGI_B1_ALL_leave_23andme_20210107	17_43933307_T_C	0.000558286	5.392e-08	4670	0.000231486632556019	0.0301545848574111	0.00724896445004382	0.944267588686023	0.0180973753739665	0.59581663910106
17_43205356_45363133	ENSG00000120071.8	KANSL1	Artery_Coronary	COVID19_HGI_B2_ALL_eur_leave_23andme_20210107	17_44068492_A_G	5.9312e-11	0.0008407	4855	2.06924462760683e-05	0.00312143816516217	0.0065597943525562	0.989538716762804	0.000759358273201484	0.128585783603764
17_43205356_45363133	ENSG00000120071.8	KANSL1	Brain_Cortex	COVID19_HGI_A2_ALL_leave_UKBB_23andme_20210107	17_44121579_T_C	2.39234e-12	0.3328	4779	0.0061898743737638	0.884174319105107	0.00073682597443257	0.105246076719803	0.00365290382689325	0.30160580182945
17_43205356_45363133	ENSG00000120071.8	KANSL1	Brain_Spinal_cord_cervical_c-1	COVID19_HGI_B1_ALL_leave_UKBB_23andme_20210107	17_43849514_T_C	0.0852031	0.001016	4269	0.599458867471705	0.293196519660188	0.0668525561453228	0.032689915510151	0.00780214121263244	0.022272495672328
17_43205356_45363133	ENSG00000120071.8	KANSL1	Adipose_Subcutaneous	COVID19_HGI_B1_ALL_eur_leave_23andme_20210107	17_44121579_T_C	4.48631e-27	0.09467	4680	7.00879703460744e-17	0.0997079233667846	6.30409902819937e-16	0.89682464686235	0.00346742977086748	0.998890127549697
17_43205356_45363133	ENSG00000120071.8	KANSL1	Colon_Transverse	COVID19_HGI_A2_ALL_leave_23andme_20210107	17_44848314_G_T	7.99848e-10	0.029	4767	0.000639970585354902	0.513029183000219	0.000600197186908525	0.481140449095623	0.00459020013189436	0.0686900254546764
17_43205356_45363133	ENSG00000120071.8	KANSL1	Esophagus_Gastroesophageal_Junction	COVID19_HGI_B1_ALL_leave_UKBB_23andme_20210107	17_44121579_T_C	4.15245e-10	0.6457	4287	0.0371415366169248	0.852818847053543	0.00416555025467994	0.0956363102634469	0.0102377558114052	0.7420088682194
17_43205356_45363133	ENSG00000120071.8	KANSL1	Artery_Coronary	COVID19_HGI_C2_ALL_eur_leave_23andme_20210107	17_44121579_T_C	4.49415e-12	0.5953	5110	0.00180852228204908	0.281988165227901	0.00455986014950563	0.710981231681171	0.000662220659373082	0.225342818036724
17_43205356_45363133	ENSG00000120071.8	KANSL1	Ovary	COVID19_HGI_B2_ALL_leave_23andme_20210107	17_44219831_T_A	0.00358413	9.948e-10	4540	1.61141923428885e-05	9.14914214158782e-05	0.139664626126229	0.792905412107024	0.067322356152987	0.0212302599731342
17_43205356_45363133	ENSG00000120071.8	KANSL1	Brain_Anterior_cingulate_cortex_BA24	COVID19_HGI_C2_ALL_eur_leave_23andme_20210107	17_44363616_A_T	1.05016e-07	0.0008712	5093	0.0601806253205313	0.210947759392868	0.151726974248828	0.531794674738964	0.0453499662988092	0.00919238565877849
17_43205356_45363133	ENSG00000120071.8	KANSL1	Nerve_Tibial	COVID19_HGI_B2_ALL_eur_leave_23andme_20210107	17_44121579_T_C	4.88775e-39	0.009705	4856	3.51578771046556e-27	0.00314423505713271	1.11455383880046e-24	0.996766365693165	8.93992497059183e-05	0.998167828538581
17_43205356_45363133	ENSG00000120071.8	KANSL1	Artery_Aorta	COVID19_HGI_A2_ALL_leave_23andme_20210107	17_44852612_A_C	1.4711e-19	0.7927	4767	2.74156892774813e-09	0.515665010121674	2.57118373219877e-09	0.483616334296861	0.00071865026871109	0.930100265291735
17_43205356_45363133	ENSG00000120071.8	KANSL1	Cells_EBV-transformed_lymphocytes	COVID19_HGI_A2_ALL_eur_leave_23andme_20210107	17_44106806_G_A	1.77518e-11	0.00122	5183	0.000134501644479242	0.705700795430463	4.08457282985635e-05	0.214228733308395	0.0798951238883647	0.00398961886772018
17_43205356_45363133	ENSG00000120071.8	KANSL1	Heart_Left_Ventricle	COVID19_HGI_B2_ALL_eur_leave_23andme_20210107	17_44068492_A_G	1.00103e-09	0.0008407	4856	2.03879712932203e-05	0.0031024399697981	0.00646327183025598	0.983509924327868	0.00690397590078575	0.0198015766875869
17_43205356_45363133	ENSG00000120071.8	KANSL1	Skin_Sun_Exposed_Lower_leg	COVID19_HGI_A2_ALL_leave_UKBB_23andme_20210107	17_44848314_G_T	3.19132e-19	0.0343	4779	3.45623646296857e-11	0.887086211231143	4.11421079964131e-12	0.105589028659723	0.00732476007045892	0.378747412589037
17_43205356_45363133	ENSG00000120071.8	KANSL1	Cells_EBV-transformed_lymphocytes	COVID19_HGI_B1_ALL_leave_23andme_20210107	17_44353728_T_G	1.85941e-11	0.0001029	4674	5.25342584760227e-06	0.0262623406096585	0.000164512571917859	0.822261595989907	0.151306297402669	0.00267983423004215
17_43205356_45363133	ENSG00000120071.8	KANSL1	Brain_Hypothalamus	COVID19_HGI_A2_ALL_eur_leave_23andme_20210107	17_44941323_C_T	0.932519	0.0002752	5171	0.436283279090428	0.321564108642065	0.132464556756283	0.0976213957291624	0.012066659782061	0.0135294142103788
17_43205356_45363133	ENSG00000120071.8	KANSL1	Brain_Hippocampus	COVID19_HGI_C2_ALL_leave_UKBB_23andme_20210107	17_44219831_T_A	0.237996	2.535e-05	4792	0.266696472927905	0.365699313837181	0.148399966803763	0.203473146866463	0.015731099564688	0.0146461945008424
17_43205356_45363133	ENSG00000120071.8	KANSL1	Brain_Amygdala	COVID19_HGI_B2_ALL_eur_leave_23andme_20210107	17_44219831_T_A	0.0693149	9.688e-08	4819	0.00172544420893545	0.00117420727786633	0.546988924095106	0.372161483973803	0.0779499404442894	0.00680519188227372
17_43205356_45363133	ENSG00000120071.8	KANSL1	Prostate	COVID19_HGI_A2_ALL_leave_23andme_20210107	17_44121579_T_C	1.58158e-09	0.2382	4765	0.0851939492963375	0.426196008352896	0.0798983024720879	0.399694692770698	0.00901704710798098	0.0238815367436817
17_43205356_45363133	ENSG00000120071.8	KANSL1	Esophagus_Gastroesophageal_Junction	COVID19_HGI_B2_ALL_eur_leave_ukbb_23andme_20210107	17_44121579_T_C	4.15245e-10	0.03595	4857	0.0112981485645005	0.576006408310313	0.00780379839428077	0.397849106954817	0.00704253777608968	0.320081984246949
17_43205356_45363133	ENSG00000120071.8	KANSL1	Breast_Mammary_Tissue	COVID19_HGI_A2_ALL_leave_UKBB_23andme_20210107	17_44852612_A_C	8.57599e-15	0.8534	4779	1.13065855333602e-05	0.892080524150733	1.34590549017195e-06	0.106189145300636	0.00171767805760677	0.896742403404553
17_43205356_45363133	ENSG00000120071.8	KANSL1	Colon_Transverse	COVID19_HGI_A2_ALL_leave_UKBB_23andme_20210107	17_44848314_G_T	7.99848e-10	0.0343	4779	0.0011085014221866	0.888710304450936	0.000131953023800367	0.105785417278727	0.00426382382434982	0.149512462806432
17_43205356_45363133	ENSG00000120071.8	KANSL1	Stomach	COVID19_HGI_C2_ALL_eur_leave_ukbb_23andme_20210107	17_44121579_T_C	3.99534e-11	0.2037	5114	0.00397482360591502	0.637489580214999	0.0022108947167109	0.35458565516113	0.00173904630124489	0.732680012406472
17_43205356_45363133	ENSG00000120071.8	KANSL1	Testis	COVID19_HGI_A2_ALL_leave_23andme_20210107	17_44121579_T_C	1.56928e-09	0.2382	4767	0.019477158710346	0.494003063506892	0.0182666768355262	0.463296413447509	0.00495668749972684	0.0714403606125303
17_43205356_45363133	ENSG00000120071.8	KANSL1	Heart_Left_Ventricle	COVID19_HGI_C2_ALL_leave_23andme_20210107	17_44219831_T_A	0.00330902	2.953e-06	4971	0.00150320355918523	0.233484470230027	0.00485968366161953	0.754823022325515	0.00532962022365256	0.0180689687184739
17_43205356_45363133	ENSG00000120071.8	KANSL1	Cells_EBV-transformed_lymphocytes	COVID19_HGI_B1_ALL_leave_UKBB_23andme_20210107	17_44106806_G_A	1.77518e-11	0.1258	4285	0.000188468717016238	0.877866266651891	2.11321091906988e-05	0.098407491408464	0.0235166411134377	0.00188300007582446
17_43205356_45363133	ENSG00000120071.8	KANSL1	Muscle_Skeletal	COVID19_HGI_A2_ALL_leave_23andme_20210107	17_44826056_C_G	9.2175e-16	0.000164	4767	7.3294972946229e-10	0.435581517562734	6.87397789579144e-10	0.408354588773955	0.156063892242962	0.0745850068962254
17_43205356_45363133	ENSG00000120071.8	KANSL1	Artery_Aorta	COVID19_HGI_B1_ALL_eur_leave_23andme_20210107	17_44852612_A_C	1.4711e-19	0.06485	4680	5.29474966391394e-10	0.0995895367090248	4.76239018565166e-09	0.895758627497156	0.004651830501953	0.971462054906183
17_43205356_45363133	ENSG00000120071.8	KANSL1	Breast_Mammary_Tissue	COVID19_HGI_B1_ALL_leave_UKBB_23andme_20210107	17_44121579_T_C	9.36559e-13	0.6457	4287	0.000263306279306316	0.890525024914129	2.95306990159219e-05	0.0998661086895348	0.00931602941801359	0.663961580134895
17_43205356_45363133	ENSG00000120071.8	KANSL1	Thyroid	COVID19_HGI_C2_ALL_leave_23andme_20210107	17_44121579_T_C	4.9646e-31	0.5719	4971	2.0411025213843e-19	0.236189631132292	6.59864894162308e-19	0.763573588230582	0.000236780637124866	0.93927376160986
17_43205356_45363133	ENSG00000120071.8	KANSL1	Adipose_Subcutaneous	COVID19_HGI_C2_ALL_eur_leave_23andme_20210107	17_44121579_T_C	4.48631e-27	0.5953	5111	1.99564094870943e-16	0.283902353525262	5.03166510150851e-16	0.715810623448115	0.000287023026622264	0.99930164474259
17_43205356_45363133	ENSG00000120071.8	KANSL1	Skin_Not_Sun_Exposed_Suprapubic	COVID19_HGI_B2_ALL_eur_leave_23andme_20210107	17_44219831_T_A	2.08627e-06	9.688e-08	4856	6.63818856143792e-09	0.00314282393659379	2.10439854539801e-06	0.996318573669227	0.000536491357446301	0.00582716430876847
17_43205356_45363133	ENSG00000120071.8	KANSL1	Spleen	COVID19_HGI_C2_ALL_leave_UKBB_23andme_20210107	17_44121579_T_C	1.059e-09	0.1881	4806	0.0848570839947989	0.554056846304392	0.0472208580493246	0.308313311522043	0.00555190012944235	0.0414119661055433
17_43205356_45363133	ENSG00000120071.8	KANSL1	Brain_Spinal_cord_cervical_c-1	COVID19_HGI_B1_ALL_eur_leave_23andme_20210107	17_44189067_A_G	0.295944	7.033e-07	4655	0.0608449518320708	0.0330732158624787	0.547151436958366	0.297351057851102	0.0615793374959821	0.146335817362078
17_43205356_45363133	ENSG00000120071.8	KANSL1	Brain_Cerebellar_Hemisphere	COVID19_HGI_C2_ALL_leave_UKBB_23andme_20210107	17_44219831_T_A	0.000169464	2.535e-05	4799	0.0162030736880764	0.614184493507593	0.00901634546233209	0.34174961534442	0.0188464719975791	0.0213380525111192
17_43205356_45363133	ENSG00000120071.8	KANSL1	Adrenal_Gland	COVID19_HGI_B2_ALL_leave_23andme_20210107	17_44219831_T_A	0.120109	9.948e-10	4541	5.84438165069601e-05	4.74346187646644e-05	0.506543152233412	0.411042130839086	0.0823088384922306	0.0149891717422022
17_43205356_45363133	ENSG00000120071.8	KANSL1	Adrenal_Gland	COVID19_HGI_B2_ALL_leave_UKBB_23andme_20210107	17_44863133_T_C	0.10001	2.548e-06	4194	0.0725272482134031	0.0544568336362256	0.456360491205073	0.342582624644387	0.0740728023009111	0.0113617872462095
17_43205356_45363133	ENSG00000120071.8	KANSL1	Thyroid	COVID19_HGI_B2_ALL_eur_leave_ukbb_23andme_20210107	17_44121579_T_C	4.9646e-31	0.03595	4857	5.08074560180022e-19	0.587916090800741	3.50934616788965e-19	0.40607633584514	0.00600757335411708	0.977963444092212
17_43205356_45363133	ENSG00000120071.8	KANSL1	Brain_Cerebellar_Hemisphere	COVID19_HGI_C2_ALL_leave_23andme_20210107	17_44219831_T_A	0.000169464	2.953e-06	4957	0.00579440448378391	0.221248962236858	0.0187323968703791	0.715224040100432	0.0390001963085469	0.0242406368173117
17_43205356_45363133	ENSG00000120071.8	KANSL1	Brain_Anterior_cingulate_cortex_BA24	COVID19_HGI_C2_ALL_eur_leave_ukbb_23andme_20210107	17_44219831_T_A	0.0149486	6.244e-05	5096	0.139380826048386	0.488621645716342	0.0775138857434546	0.271714481159504	0.022769161332313	0.00709397117641143
17_43205356_45363133	ENSG00000120071.8	KANSL1	Prostate	COVID19_HGI_B2_ALL_leave_23andme_20210107	17_44219831_T_A	0.234789	9.948e-10	4539	2.54409224733282e-05	8.73807820121878e-05	0.220501086786978	0.75732301425566	0.0220630772528774	0.0184241850218124
17_43205356_45363133	ENSG00000120071.8	KANSL1	Colon_Sigmoid	COVID19_HGI_A2_ALL_eur_leave_23andme_20210107	17_44121579_T_C	5.72174e-13	0.2619	5188	0.000542758484034546	0.764853635186833	0.000164846536419546	0.23229910728742	0.00213965250529305	0.722807651440585
17_43205356_45363133	ENSG00000120071.8	KANSL1	Brain_Cerebellar_Hemisphere	COVID19_HGI_B2_ALL_leave_23andme_20210107	17_44219831_T_A	0.000169464	9.948e-10	4538	2.8391479985033e-06	0.000106645718198703	0.0246074101354159	0.924266746676543	0.0510163583218436	0.0257720067252975
17_43205356_45363133	ENSG00000120071.8	KANSL1	Cells_Transformed_fibroblasts	COVID19_HGI_B2_ALL_eur_leave_ukbb_23andme_20210107	17_44139662_C_T	1.04625e-18	0.0004079	4857	8.51460959377051e-12	0.505847215471651	5.88116683865994e-12	0.349251255311261	0.144901529202692	0.00631453025164776
17_43205356_45363133	ENSG00000120071.8	KANSL1	Brain_Hippocampus	COVID19_HGI_A2_ALL_leave_23andme_20210107	17_44863133_T_C	0.527771	5.84e-05	4763	0.206939525700386	0.29842872044876	0.194068747125427	0.279846978109174	0.020716028616253	0.00340570973399168
17_43205356_45363133	ENSG00000120071.8	KANSL1	Pituitary	COVID19_HGI_A2_ALL_eur_leave_23andme_20210107	17_44808360_G_A	1.91187e-13	0.2697	5186	0.000208446677975178	0.76516261100091	6.33070080400749e-05	0.232384134448808	0.0021815008642672	0.289248747648288
17_43205356_45363133	ENSG00000120071.8	KANSL1	Adipose_Visceral_Omentum	COVID19_HGI_B1_ALL_eur_leave_23andme_20210107	17_44852612_A_C	2.66966e-15	0.06485	4680	1.12408549232095e-07	0.0996264867888492	1.01106455569524e-06	0.89609134770473	0.00428104203331724	0.71058827792912
17_43205356_45363133	ENSG00000120071.8	KANSL1	Uterus	COVID19_HGI_B2_ALL_leave_UKBB_23andme_20210107	17_44863133_T_C	0.0190915	2.548e-06	4194	0.0631631258433095	0.0575905416154543	0.397438974260899	0.362255258855252	0.119552099425084	0.0111792163096546
17_43205356_45363133	ENSG00000120071.8	KANSL1	Artery_Aorta	COVID19_HGI_C2_ALL_eur_leave_ukbb_23andme_20210107	17_44852612_A_C	1.4711e-19	0.4497	5114	3.41240964085088e-09	0.642020617523894	1.89806622738767e-09	0.357106796094022	0.000872581071608987	0.939984991952321
17_43205356_45363133	ENSG00000120071.8	KANSL1	Artery_Coronary	COVID19_HGI_C2_ALL_leave_23andme_20210107	17_44121579_T_C	4.49415e-12	0.5719	4971	0.00150507572192577	0.234583921647277	0.00486573614774257	0.758382088340761	0.000663178142293602	0.186963309213774
17_43205356_45363133	ENSG00000120071.8	KANSL1	Cells_Transformed_fibroblasts	COVID19_HGI_C2_ALL_eur_leave_ukbb_23andme_20210107	17_43785349_T_C	8.81528e-19	9.965e-05	5114	9.14292978036769e-12	0.562628342620379	5.08552256673547e-12	0.312823182921766	0.124548474443627	0.0312675624511025
17_43205356_45363133	ENSG00000120071.8	KANSL1	Brain_Cerebellar_Hemisphere	COVID19_HGI_A2_ALL_eur_leave_ukbb_23andme_20210107	17_44062603_A_G	2.90954e-11	0.922	5180	0.0234430893973512	0.913345479839063	0.00150080690162937	0.0584683685670112	0.00324225529494505	0.317961145096903
17_43205356_45363133	ENSG00000120071.8	KANSL1	Brain_Cerebellum	COVID19_HGI_B1_ALL_leave_UKBB_23andme_20210107	17_44062603_A_G	4.84221e-08	0.9885	4282	0.0581876423157441	0.823323799830582	0.00652076690479164	0.092245617548225	0.0197221734006579	0.0189868648422845
17_43205356_45363133	ENSG00000120071.8	KANSL1	Breast_Mammary_Tissue	COVID19_HGI_A2_ALL_leave_23andme_20210107	17_44852612_A_C	8.57599e-15	0.7927	4767	6.53529317499417e-06	0.515626736582785	6.129132602366e-06	0.483580377841274	0.000780221150163925	0.84091575514293
17_43205356_45363133	ENSG00000120071.8	KANSL1	Artery_Tibial	COVID19_HGI_B1_ALL_eur_leave_ukbb_23andme_20210107	17_44121579_T_C	5.90418e-28	0.7603	4682	1.60219459552312e-16	0.869683527729577	2.2127357811652e-17	0.120098779396139	0.0102176928742847	0.998856411703226
17_43205356_45363133	ENSG00000120071.8	KANSL1	Breast_Mammary_Tissue	COVID19_HGI_B2_ALL_eur_leave_ukbb_23andme_20210107	17_44852612_A_C	8.57599e-15	0.1462	4857	7.48879655170662e-06	0.590066691403089	5.17262259136236e-06	0.407565439870059	0.00235520730770967	0.789812037129595
17_43205356_45363133	ENSG00000120071.8	KANSL1	Brain_Cerebellum	COVID19_HGI_B1_ALL_eur_leave_23andme_20210107	17_44189067_A_G	0.554144	7.033e-07	4673	0.00514601546957137	0.0795309841389123	0.0462852276870472	0.715178173662628	0.153859599041841	0.00349099400081488
17_43205356_45363133	ENSG00000120071.8	KANSL1	Spleen	COVID19_HGI_B1_ALL_leave_UKBB_23andme_20210107	17_44121579_T_C	1.059e-09	0.6457	4283	0.196464594400387	0.695608132518637	0.0219097553472524	0.0775658514673701	0.00845166626635301	0.29968015958904
17_43205356_45363133	ENSG00000120071.8	KANSL1	Colon_Transverse	COVID19_HGI_B1_ALL_leave_UKBB_23andme_20210107	17_44121579_T_C	4.12411e-11	0.6457	4286	0.00174997819363516	0.889148939318556	0.00019624143041944	0.0996993853956015	0.0092054556617874	0.32898914090987
17_43205356_45363133	ENSG00000120071.8	KANSL1	Lung	COVID19_HGI_C2_ALL_eur_leave_23andme_20210107	17_44121579_T_C	7.26372e-21	0.5953	5111	1.08104239878136e-11	0.283903810562719	2.72566230649701e-11	0.715814302253111	0.000281887146102045	0.858189078519604
17_43205356_45363133	ENSG00000120071.8	KANSL1	Brain_Nucleus_accumbens_basal_ganglia	COVID19_HGI_B2_ALL_leave_UKBB_23andme_20210107	17_44863133_T_C	0.253644	2.548e-06	4191	0.0800339977447249	0.0494112398607619	0.503593298914797	0.31085137905936	0.0561100844203569	0.0110251664885556
17_43205356_45363133	ENSG00000120071.8	KANSL1	Minor_Salivary_Gland	COVID19_HGI_B1_ALL_leave_23andme_20210107	17_43933307_T_C	0.992633	5.392e-08	4672	0.0179185494429592	0.0113496402639715	0.5611240706783	0.355362713580313	0.0542450260344573	0.372681408801575
17_43205356_45363133	ENSG00000120071.8	KANSL1	Pancreas	COVID19_HGI_C2_ALL_eur_leave_ukbb_23andme_20210107	17_44852612_A_C	3.19928e-13	0.4497	5114	0.000355469468200079	0.641635550222356	0.000197720866914965	0.356892566071454	0.000918693371074689	0.869463542102261
17_43205356_45363133	ENSG00000120071.8	KANSL1	Brain_Cerebellum	COVID19_HGI_A2_ALL_eur_leave_ukbb_23andme_20210107	17_44774497_AT_A	1.4982e-08	0.5052	5192	0.0483350075392751	0.882044926789989	0.00310260418299759	0.0566081905033199	0.0099092709844189	0.00996249126711041
17_43205356_45363133	ENSG00000120071.8	KANSL1	Prostate	COVID19_HGI_A2_ALL_eur_leave_ukbb_23andme_20210107	17_44121579_T_C	1.58158e-09	0.37	5193	0.153475756643189	0.783579302449919	0.00984910693082252	0.0502823684251035	0.00281346555096598	0.143289079599238
17_43205356_45363133	ENSG00000120071.8	KANSL1	Artery_Aorta	COVID19_HGI_C2_ALL_leave_23andme_20210107	17_44852612_A_C	1.4711e-19	0.7435	4971	1.25540128375314e-09	0.236194816791428	4.0585674974972e-09	0.763590374845814	0.000214803048787828	0.958793690534674
17_43205356_45363133	ENSG00000120071.8	KANSL1	Esophagus_Mucosa	COVID19_HGI_B2_ALL_leave_23andme_20210107	17_44219831_T_A	1.65458e-12	9.948e-10	4541	4.32780506236862e-13	0.00010620422550332	3.75098710106115e-09	0.920411792908525	0.0794819991145513	0.00808076022498931
17_43205356_45363133	ENSG00000120071.8	KANSL1	Artery_Coronary	COVID19_HGI_C2_ALL_leave_UKBB_23andme_20210107	17_44121579_T_C	4.49415e-12	0.1881	4807	0.00490806170307212	0.635844294662573	0.00273129007243402	0.353838678585613	0.00267767497630749	0.34525128872248
17_43205356_45363133	ENSG00000120071.8	KANSL1	Stomach	COVID19_HGI_B2_ALL_leave_23andme_20210107	17_44219831_T_A	0.0590598	9.948e-10	4541	7.29903436509811e-07	0.000114536231434303	0.00632620539953356	0.992705427618489	0.000853100847105354	0.026211560507598
17_43205356_45363133	ENSG00000120071.8	KANSL1	Heart_Atrial_Appendage	COVID19_HGI_B1_ALL_eur_leave_23andme_20210107	17_44852612_A_C	1.5907e-20	0.06485	4680	1.07819367518287e-10	0.0995879817534739	9.69786921545766e-10	0.895744625807537	0.0046673913613841	0.984317898042715
17_43205356_45363133	ENSG00000120071.8	KANSL1	Cells_Transformed_fibroblasts	COVID19_HGI_B2_ALL_eur_leave_23andme_20210107	17_44139662_C_T	1.04625e-18	4.264e-07	4856	3.74227805894776e-14	0.00222325748932043	1.18635444456532e-11	0.704510428740923	0.293266313757856	0.00741132386271646
17_43205356_45363133	ENSG00000120071.8	KANSL1	Minor_Salivary_Gland	COVID19_HGI_B2_ALL_leave_23andme_20210107	17_44219831_T_A	0.16558	9.948e-10	4539	6.60104594838873e-05	4.0812913417652e-05	0.572124618079583	0.353658809008417	0.0741097495390979	0.0164135301945197
17_43205356_45363133	ENSG00000120071.8	KANSL1	Ovary	COVID19_HGI_B2_ALL_eur_leave_ukbb_23andme_20210107	17_44068492_A_G	2.67816e-09	0.008661	4851	0.0717238778670056	0.503180964369654	0.0494488455175797	0.346881057728546	0.0287652545172144	0.0881689644737137
17_43205356_45363133	ENSG00000120071.8	KANSL1	Prostate	COVID19_HGI_B2_ALL_eur_leave_23andme_20210107	17_44219831_T_A	0.234789	9.688e-08	4851	0.000554023178898048	0.00253523518510593	0.175633078959732	0.803687341903984	0.0175903207722802	0.00605448801151139
17_43205356_45363133	ENSG00000120071.8	KANSL1	Brain_Spinal_cord_cervical_c-1	COVID19_HGI_B1_ALL_eur_leave_ukbb_23andme_20210107	17_43849514_T_C	0.0852031	0.0003319	4657	0.565680158792743	0.307583600749982	0.0763811573515082	0.0415227487940898	0.00883233431167745	0.052263421627037
17_43205356_45363133	ENSG00000120071.8	KANSL1	Ovary	COVID19_HGI_C2_ALL_leave_UKBB_23andme_20210107	17_44219831_T_A	0.00358413	2.535e-05	4805	0.0921438382679164	0.533557372415598	0.0512751603042226	0.296881826395572	0.0261418026166919	0.0167553931063815
17_43205356_45363133	ENSG00000120071.8	KANSL1	Stomach	COVID19_HGI_C2_ALL_leave_23andme_20210107	17_44121579_T_C	3.99534e-11	0.5719	4971	0.00146291536463374	0.234574047019237	0.00472943657723653	0.758349944329112	0.00088365670978115	0.240986397869896
17_43205356_45363133	ENSG00000120071.8	KANSL1	Adipose_Visceral_Omentum	COVID19_HGI_A2_ALL_eur_leave_23andme_20210107	17_44121579_T_C	4.10228e-15	0.2619	5189	8.60830039424376e-07	0.766015878847709	2.6145700431444e-07	0.232658094223831	0.00132490464141619	0.49645050572623
17_43205356_45363133	ENSG00000120071.8	KANSL1	Artery_Aorta	COVID19_HGI_B1_ALL_leave_23andme_20210107	17_44121579_T_C	8.08703e-18	0.1061	4677	4.47148312296829e-09	0.0309143188093742	1.40026067001629e-07	0.968091774983342	0.000993761709732128	0.886685772118527
17_43205356_45363133	ENSG00000120071.8	KANSL1	Breast_Mammary_Tissue	COVID19_HGI_B2_ALL_leave_23andme_20210107	17_44059010_A_T	3.71153e-11	6.151e-05	4541	3.26774569364468e-08	0.000115301107688167	0.000283221442966307	0.999335335757654	0.000266109014235068	0.103526160524676
17_43205356_45363133	ENSG00000120071.8	KANSL1	Whole_Blood	COVID19_HGI_B2_ALL_eur_leave_ukbb_23andme_20210107	17_44343902_G_A	3.94116e-21	0.7587	4857	4.84774903830142e-12	0.591066215195661	3.34841199378806e-12	0.408257504670909	0.000676280125233359	0.99734350314712
17_43205356_45363133	ENSG00000120071.8	KANSL1	Adipose_Visceral_Omentum	COVID19_HGI_B1_ALL_leave_23andme_20210107	17_44121579_T_C	4.10228e-15	0.1061	4677	9.95535880649192e-08	0.0309159463617151	3.11755563182738e-06	0.968142798080712	0.00093803844835279	0.95051007584966
17_43205356_45363133	ENSG00000120071.8	KANSL1	Colon_Sigmoid	COVID19_HGI_A2_ALL_leave_23andme_20210107	17_44121579_T_C	5.72174e-13	0.2382	4767	0.000365320007395165	0.514652146321917	0.000342615810441326	0.482665162653226	0.00197475520702006	0.562196324771048
17_43205356_45363133	ENSG00000120071.8	KANSL1	Breast_Mammary_Tissue	COVID19_HGI_C2_ALL_eur_leave_ukbb_23andme_20210107	17_44852612_A_C	8.57599e-15	0.4497	5114	8.12910893556628e-06	0.641990714031095	4.52161046101906e-06	0.357090129110286	0.000906506139223696	0.887553790459186
17_43205356_45363133	ENSG00000120071.8	KANSL1	Skin_Sun_Exposed_Lower_leg	COVID19_HGI_B1_ALL_eur_leave_ukbb_23andme_20210107	17_44793283_C_T	1.06003e-19	0.7056	4682	3.44263138988659e-11	0.869765228684982	4.75449965881163e-12	0.120110155911247	0.0101246153645898	0.505935645851409
17_43205356_45363133	ENSG00000120071.8	KANSL1	Pituitary	COVID19_HGI_B1_ALL_eur_leave_23andme_20210107	17_44808360_G_A	1.91187e-13	0.9413	4678	3.67244406619146e-05	0.0996691870796249	0.000330317682922634	0.896470199193628	0.00349357160316206	0.122676709423715
17_43205356_45363133	ENSG00000120071.8	KANSL1	Artery_Coronary	COVID19_HGI_B2_ALL_leave_UKBB_23andme_20210107	17_44074586_G_A	2.8155e-09	0.001074	4194	0.00296074041755796	0.133323912312871	0.0186297561891748	0.83890288404065	0.00618270703974538	0.383194670611872
17_43205356_45363133	ENSG00000120071.8	KANSL1	Brain_Frontal_Cortex_BA9	COVID19_HGI_B2_ALL_leave_23andme_20210107	17_44219831_T_A	0.100393	9.948e-10	4539	6.75873629299072e-05	3.96340737886665e-05	0.585791925436816	0.343445045813503	0.0706558073129621	0.0215811207991787
17_43205356_45363133	ENSG00000120071.8	KANSL1	Skin_Not_Sun_Exposed_Suprapubic	COVID19_HGI_B1_ALL_leave_23andme_20210107	17_44062603_A_G	6.19165e-14	0.4801	4677	6.55515314269802e-08	0.0309299967584248	2.0527692667574e-06	0.968583244594532	0.000484640326246424	0.278902865052322
17_43205356_45363133	ENSG00000120071.8	KANSL1	Brain_Hippocampus	COVID19_HGI_B2_ALL_leave_UKBB_23andme_20210107	17_44863133_T_C	0.527771	2.548e-06	4190	0.0603299880281626	0.0714582882413436	0.379610676330713	0.449593588457847	0.0390074589419339	0.00962164544042315
17_43205356_45363133	ENSG00000120071.8	KANSL1	Heart_Atrial_Appendage	COVID19_HGI_B2_ALL_leave_23andme_20210107	17_44121579_T_C	1.49606e-18	0.02042	4541	5.92029774086529e-12	0.000115364251708575	5.13122937387414e-08	0.999882880834557	1.70359551966332e-06	0.977950888904872
17_43205356_45363133	ENSG00000120071.8	KANSL1	Brain_Caudate_basal_ganglia	COVID19_HGI_B2_ALL_leave_UKBB_23andme_20210107	17_44219831_T_A	9.17387e-05	6.81e-06	4192	0.000744814187989554	0.134566117950787	0.00468655670408096	0.84671029655954	0.0132922145976028	0.0116242937549092
17_43205356_45363133	ENSG00000120071.8	KANSL1	Spleen	COVID19_HGI_A2_ALL_leave_UKBB_23andme_20210107	17_44121579_T_C	1.059e-09	0.3328	4779	0.114726900541559	0.775596411869934	0.0136567812496268	0.0923212092792189	0.00369869705966046	0.107106418916407
17_43205356_45363133	ENSG00000120071.8	KANSL1	Brain_Frontal_Cortex_BA9	COVID19_HGI_B2_ALL_eur_leave_23andme_20210107	17_44219831_T_A	0.100393	9.688e-08	4846	0.00180264231750624	0.00112591489090307	0.571462697846207	0.356861940360679	0.0687468045847043	0.00711729771806213
17_43205356_45363133	ENSG00000120071.8	KANSL1	Skin_Sun_Exposed_Lower_leg	COVID19_HGI_A2_ALL_eur_leave_23andme_20210107	17_44793283_C_T	1.06003e-19	0.3756	5189	2.98202308144634e-11	0.765419738602857	9.05719812232421e-12	0.232476251452766	0.0021040099055017	0.335637613883188
17_43205356_45363133	ENSG00000120071.8	KANSL1	Pancreas	COVID19_HGI_B2_ALL_leave_UKBB_23andme_20210107	17_44068492_A_G	9.8445e-10	0.01665	4194	0.0039346694404565	0.132616474589211	0.0247579733522068	0.834453445382076	0.00423743723604884	0.173022553858599
17_43205356_45363133	ENSG00000120071.8	KANSL1	Vagina	COVID19_HGI_A2_ALL_leave_23andme_20210107	17_44826056_C_G	0.0128028	0.000164	4765	0.232483023899245	0.249520895978321	0.218031703798171	0.233944468991752	0.0660199073325108	0.00192157544615977
17_43205356_45363133	ENSG00000120071.8	KANSL1	Vagina	COVID19_HGI_A2_ALL_leave_UKBB_23andme_20210107	17_43543064_A_C	0.582653	0.0002667	4777	0.424601607972781	0.45656462199656	0.0505347817667712	0.0543249476728274	0.0139740405910606	0.0053679093221867
17_43205356_45363133	ENSG00000120071.8	KANSL1	Adipose_Visceral_Omentum	COVID19_HGI_B2_ALL_eur_leave_ukbb_23andme_20210107	17_44121579_T_C	4.10228e-15	0.03595	4857	6.65008675070146e-07	0.589391629766317	4.59331332126506e-07	0.407098010780725	0.00350923511295121	0.622873169118906
17_43205356_45363133	ENSG00000120071.8	KANSL1	Adipose_Visceral_Omentum	COVID19_HGI_C2_ALL_eur_leave_ukbb_23andme_20210107	17_44852612_A_C	2.66966e-15	0.4497	5114	7.21364919195418e-07	0.641900491832107	4.01240922061645e-07	0.357039793216482	0.00105859234556998	0.519344709463558
17_43205356_45363133	ENSG00000120071.8	KANSL1	Artery_Tibial	COVID19_HGI_C2_ALL_eur_leave_23andme_20210107	17_44121579_T_C	5.90418e-28	0.5953	5111	5.23025523972012e-17	0.283902275457988	1.31871881957026e-16	0.71581042633975	0.000287298202259511	0.997980407227964
17_43205356_45363133	ENSG00000120071.8	KANSL1	Testis	COVID19_HGI_B1_ALL_leave_UKBB_23andme_20210107	17_44121579_T_C	1.56928e-09	0.6457	4287	0.0510147976634156	0.839672333414305	0.00572148388988439	0.0941626928971425	0.00942869213525278	0.406722610504244
17_43205356_45363133	ENSG00000120071.8	KANSL1	Adipose_Subcutaneous	COVID19_HGI_B1_ALL_leave_UKBB_23andme_20210107	17_44121579_T_C	4.48631e-27	0.6457	4287	6.26299540220748e-16	0.89037350237583	7.02416336776878e-17	0.0998486531039674	0.00977784452020282	0.99992428543463
17_43205356_45363133	ENSG00000120071.8	KANSL1	Esophagus_Muscularis	COVID19_HGI_B1_ALL_eur_leave_23andme_20210107	17_44852612_A_C	4.30434e-23	0.06485	4680	2.3872586315734e-13	0.099591116698203	2.14723222045841e-12	0.895772854593968	0.00463602870544186	0.965193108078702
17_43205356_45363133	ENSG00000120071.8	KANSL1	Skin_Sun_Exposed_Lower_leg	COVID19_HGI_C2_ALL_eur_leave_ukbb_23andme_20210107	17_44793283_C_T	1.06003e-19	0.8556	5114	2.53720519582097e-11	0.641667064920294	1.41125597480714e-11	0.356909590671077	0.00142334436914326	0.226040199960072
17_43205356_45363133	ENSG00000120071.8	KANSL1	Brain_Cerebellum	COVID19_HGI_B2_ALL_leave_23andme_20210107	17_44219831_T_A	0.000108413	9.948e-10	4536	5.44829232832628e-06	8.33297886555712e-05	0.0472213364715181	0.722003685797428	0.23068619965007	0.0211705678254566
17_43205356_45363133	ENSG00000120071.8	KANSL1	Brain_Amygdala	COVID19_HGI_A2_ALL_eur_leave_ukbb_23andme_20210107	17_44941323_C_T	0.315954	0.000271	5151	0.543071983513172	0.392628557394581	0.0347043281541961	0.0250859221008082	0.00450920883724283	0.0674762713902621
17_43205356_45363133	ENSG00000120071.8	KANSL1	Skin_Sun_Exposed_Lower_leg	COVID19_HGI_B1_ALL_leave_23andme_20210107	17_44793283_C_T	1.06003e-19	0.9	4677	1.22323871640935e-12	0.0309044059742026	3.83061507228093e-11	0.96778103026073	0.00131456372553762	0.0917288788602819
17_43205356_45363133	ENSG00000120071.8	KANSL1	Pancreas	COVID19_HGI_A2_ALL_leave_23andme_20210107	17_44852612_A_C	3.19928e-13	0.7927	4767	0.000286200666420534	0.515343536173321	0.000268413640888962	0.483314771137766	0.000787078381602668	0.828809948000938
17_43205356_45363133	ENSG00000120071.8	KANSL1	Thyroid	COVID19_HGI_B1_ALL_leave_UKBB_23andme_20210107	17_44121579_T_C	4.9646e-31	0.6457	4287	8.24829894224132e-19	0.890373432293678	9.25074913133045e-20	0.0998486451659937	0.00977792254033002	0.999960659661432
17_43205356_45363133	ENSG00000120071.8	KANSL1	Brain_Anterior_cingulate_cortex_BA24	COVID19_HGI_A2_ALL_leave_UKBB_23andme_20210107	17_44345428_A_G	1.34562e-08	0.1782	4777	0.198000151513031	0.688681454226035	0.0235656983895789	0.0819580994332909	0.00779459643806404	0.0270789666056613
17_43205356_45363133	ENSG00000120071.8	KANSL1	Whole_Blood	COVID19_HGI_B1_ALL_eur_leave_23andme_20210107	17_44343902_G_A	3.94116e-21	0.5374	4680	8.19778989844805e-13	0.0999522974790234	7.37354485755682e-12	0.899025127408276	0.00102257510450677	0.998664726211275
17_43205356_45363133	ENSG00000120071.8	KANSL1	Muscle_Skeletal	COVID19_HGI_B2_ALL_eur_leave_ukbb_23andme_20210107	17_44826056_C_G	9.2175e-16	0.0005223	4857	8.98460357210463e-10	0.51061753393753	6.20579863408258e-10	0.352554258185767	0.136828206357665	0.0338808125791583
17_43205356_45363133	ENSG00000120071.8	KANSL1	Cells_EBV-transformed_lymphocytes	COVID19_HGI_A2_ALL_leave_UKBB_23andme_20210107	17_44106806_G_A	1.77518e-11	0.007612	4779	0.000165823572449514	0.86298325311367	1.97391914562732e-05	0.102693064081289	0.0341381200411345	0.00394658249166776
17_43205356_45363133	ENSG00000120071.8	KANSL1	Prostate	COVID19_HGI_C2_ALL_leave_UKBB_23andme_20210107	17_44121579_T_C	1.58158e-09	0.1881	4804	0.140793001257653	0.496161463228949	0.0783483343123247	0.276094782314102	0.00860241888697158	0.0359489097059255
17_43205356_45363133	ENSG00000120071.8	KANSL1	Skin_Sun_Exposed_Lower_leg	COVID19_HGI_C2_ALL_eur_leave_23andme_20210107	17_44793283_C_T	1.06003e-19	0.5712	5111	1.12069428936832e-11	0.283425754568997	2.82563772251775e-11	0.714607281285585	0.00196696410595598	0.0737596333943528
17_43205356_45363133	ENSG00000120071.8	KANSL1	Liver	COVID19_HGI_B2_ALL_eur_leave_ukbb_23andme_20210107	17_44262496_T_C	8.08719e-12	0.1022	4849	0.00354207942542231	0.58642975550087	0.00244206711065845	0.40430747972943	0.00327861823361929	0.504341735217063
17_43205356_45363133	ENSG00000120071.8	KANSL1	Skin_Sun_Exposed_Lower_leg	COVID19_HGI_C2_ALL_leave_UKBB_23andme_20210107	17_44793283_C_T	1.06003e-19	0.7091	4807	2.53891183372279e-11	0.641507051179012	1.4128805026823e-11	0.356991125058887	0.00150182372258191	0.219047695923335
17_43205356_45363133	ENSG00000120071.8	KANSL1	Brain_Substantia_nigra	COVID19_HGI_C2_ALL_leave_23andme_20210107	17_44219831_T_A	0.0469475	2.953e-06	4950	0.126422973889694	0.0937999109031279	0.408697303170877	0.303166296567466	0.067913515468834	0.017595089676857
17_43205356_45363133	ENSG00000120071.8	KANSL1	Brain_Cortex	COVID19_HGI_B2_ALL_eur_leave_23andme_20210107	17_44068492_A_G	7.89143e-12	0.0008407	4850	2.33333496255814e-05	0.00311004065791498	0.00739699699828228	0.985922682260903	0.00354694673327505	0.0519450949351437
17_43205356_45363133	ENSG00000120071.8	KANSL1	Vagina	COVID19_HGI_B1_ALL_eur_leave_ukbb_23andme_20210107	17_43849514_T_C	0.612008	0.0003319	4664	0.430949101792387	0.4379567636946	0.0592770446613009	0.0602293607570922	0.0115877290946204	0.0280273158167679
17_43205356_45363133	ENSG00000120071.8	KANSL1	Artery_Tibial	COVID19_HGI_B2_ALL_eur_leave_ukbb_23andme_20210107	17_44121579_T_C	5.90418e-28	0.03595	4857	1.08278118796863e-16	0.587741942173032	7.47892988642128e-17	0.40595575408068	0.00630230374628726	0.997929282630008
17_43205356_45363133	ENSG00000120071.8	KANSL1	Artery_Tibial	COVID19_HGI_B2_ALL_eur_leave_23andme_20210107	17_44121579_T_C	5.90418e-28	0.009705	4856	5.79253560892548e-19	0.00314423280227411	1.83631474110288e-16	0.99676565015368	9.01170440448578e-05	0.994977121990016
17_43205356_45363133	ENSG00000120071.8	KANSL1	Heart_Atrial_Appendage	COVID19_HGI_C2_ALL_leave_23andme_20210107	17_44852612_A_C	1.5907e-20	0.7435	4971	2.55716937288111e-10	0.236194896519034	8.26703352679652e-10	0.763590632929548	0.000214469468998001	0.976529991000606
17_43205356_45363133	ENSG00000120071.8	KANSL1	Brain_Spinal_cord_cervical_c-1	COVID19_HGI_A2_ALL_eur_leave_ukbb_23andme_20210107	17_44941323_C_T	0.217661	0.000271	5163	0.582296708433217	0.354051293953504	0.0369974885915954	0.0224912562114863	0.00416325281019802	0.0789255937319994
17_43205356_45363133	ENSG00000120071.8	KANSL1	Brain_Caudate_basal_ganglia	COVID19_HGI_B2_ALL_leave_23andme_20210107	17_44219831_T_A	9.17387e-05	9.948e-10	4539	5.15247352182733e-07	0.000113370955615605	0.00446574219539177	0.982593795427268	0.0128265761743726	0.0319811341182531
17_43205356_45363133	ENSG00000120071.8	KANSL1	Artery_Aorta	COVID19_HGI_B1_ALL_eur_leave_ukbb_23andme_20210107	17_44852612_A_C	1.4711e-19	0.8188	4682	4.62429052162571e-09	0.869787959562917	6.38644839290783e-10	0.120113321095807	0.0100987140783401	0.962521406684051
17_43205356_45363133	ENSG00000120071.8	KANSL1	Esophagus_Mucosa	COVID19_HGI_A2_ALL_eur_leave_ukbb_23andme_20210107	17_44019712_G_A	3.00018e-17	0.782	5201	3.73859502522158e-09	0.935610286291174	2.40276699386753e-10	0.0601267086569267	0.00426300107302617	0.203176786312759
17_43205356_45363133	ENSG00000120071.8	KANSL1	Minor_Salivary_Gland	COVID19_HGI_A2_ALL_leave_23andme_20210107	17_44863133_T_C	0.132607	5.84e-05	4766	0.29671834895412	0.200797141280152	0.278276155110873	0.188280894298906	0.0359274603559497	0.00453160107909086
17_43205356_45363133	ENSG00000120071.8	KANSL1	Liver	COVID19_HGI_A2_ALL_eur_leave_23andme_20210107	17_44262496_T_C	8.08719e-12	0.929	5180	0.00309644238126958	0.763144918910194	0.000940098153788892	0.23169417010058	0.00112437045416707	0.377438905654551
17_43205356_45363133	ENSG00000120071.8	KANSL1	Brain_Substantia_nigra	COVID19_HGI_B1_ALL_leave_23andme_20210107	17_43933307_T_C	0.175279	5.392e-08	4659	0.016900860247195	0.0118393450195738	0.529229305154723	0.370662917342995	0.0713675722355136	0.43075178022648
17_43205356_45363133	ENSG00000120071.8	KANSL1	Thyroid	COVID19_HGI_C2_ALL_eur_leave_ukbb_23andme_20210107	17_44121579_T_C	4.9646e-31	0.2037	5114	5.54535243752565e-19	0.641689838210318	3.08446150621143e-19	0.356922293211268	0.00138786857841344	0.958749358454976
17_43205356_45363133	ENSG00000120071.8	KANSL1	Lung	COVID19_HGI_B2_ALL_eur_leave_23andme_20210107	17_44121579_T_C	7.26372e-21	0.009705	4856	1.19755355865329e-13	0.00314426433329788	3.79641214397848e-11	0.996775655966258	8.00796623584301e-05	0.94494715346186
17_43205356_45363133	ENSG00000120071.8	KANSL1	Artery_Tibial	COVID19_HGI_B1_ALL_eur_leave_23andme_20210107	17_44121579_T_C	5.90418e-28	0.09467	4680	1.83689410038025e-17	0.0997080220934556	1.65220397393929e-16	0.896825535852257	0.00346644205428938	0.998810709878167
17_43205356_45363133	ENSG00000120071.8	KANSL1	Prostate	COVID19_HGI_A2_ALL_eur_leave_23andme_20210107	17_44121579_T_C	1.58158e-09	0.2619	5181	0.12504390856883	0.638278761679896	0.037971369845772	0.193817579277665	0.00488838062783668	0.0606243280385684
17_43205356_45363133	ENSG00000120071.8	KANSL1	Liver	COVID19_HGI_C2_ALL_leave_23andme_20210107	17_44262496_T_C	8.08719e-12	0.9186	4965	0.000954884531791227	0.235125223892227	0.00308701235862482	0.760127297139012	0.000705582078344636	0.12358447144344
17_43205356_45363133	ENSG00000120071.8	KANSL1	Heart_Left_Ventricle	COVID19_HGI_B1_ALL_eur_leave_23andme_20210107	17_44068492_A_G	1.00103e-09	0.03713	4680	0.000647207183366002	0.0980635659350815	0.00582133874836882	0.882024412179741	0.0134434759534434	0.0855323027991422
17_43205356_45363133	ENSG00000120071.8	KANSL1	Uterus	COVID19_HGI_C2_ALL_eur_leave_ukbb_23andme_20210107	17_43999406_A_G	0.00940871	7.103e-05	5104	0.291239147962739	0.320728775042863	0.161985722227168	0.178339995389427	0.0477063593778037	0.00724702739003996
17_43205356_45363133	ENSG00000120071.8	KANSL1	Small_Intestine_Terminal_Ileum	COVID19_HGI_A2_ALL_leave_UKBB_23andme_20210107	17_44009921_A_G	1.19823e-05	0.008755	4778	0.0620482438272565	0.805264875440964	0.00738490111603061	0.0958120861211342	0.0294898934946144	0.00193608728223373
17_43205356_45363133	ENSG00000120071.8	KANSL1	Heart_Left_Ventricle	COVID19_HGI_A2_ALL_eur_leave_ukbb_23andme_20210107	17_44068492_A_G	1.00103e-09	0.1042	5201	0.00417656608417585	0.932703149312992	0.000268424770991864	0.0599412215056127	0.0029106383262279	0.253252444574748
17_43205356_45363133	ENSG00000120071.8	KANSL1	Pituitary	COVID19_HGI_A2_ALL_eur_leave_ukbb_23andme_20210107	17_44808360_G_A	1.91187e-13	0.3607	5198	0.000255357240319713	0.937371047944359	1.64041488336469e-05	0.0602145724574189	0.0021426182090697	0.403761911332204
17_43205356_45363133	ENSG00000120071.8	KANSL1	Skin_Not_Sun_Exposed_Suprapubic	COVID19_HGI_A2_ALL_leave_UKBB_23andme_20210107	17_44808360_G_A	4.55984e-14	0.07063	4779	1.81710167037992e-06	0.889795932783395	2.16302888891526e-07	0.105914623965507	0.00428740984653799	0.502106213391109
17_43205356_45363133	ENSG00000120071.8	KANSL1	Minor_Salivary_Gland	COVID19_HGI_C2_ALL_eur_leave_ukbb_23andme_20210107	17_44219831_T_A	0.16558	6.244e-05	5095	0.365693520601372	0.260080134690732	0.203355383628665	0.144599467231998	0.0262714938472327	0.00600972300102759
17_43205356_45363133	ENSG00000120071.8	KANSL1	Colon_Sigmoid	COVID19_HGI_B1_ALL_eur_leave_ukbb_23andme_20210107	17_44121579_T_C	5.72174e-13	0.7603	4681	0.00062652151986607	0.86918795612068	8.64896062004192e-05	0.1199789331976	0.0101200995556542	0.83221288795697
17_43205356_45363133	ENSG00000120071.8	KANSL1	Lung	COVID19_HGI_C2_ALL_leave_23andme_20210107	17_44121579_T_C	7.26372e-21	0.5719	4971	8.99571352802768e-12	0.236190142351969	2.90821038771762e-11	0.76357524311094	0.000234614499012117	0.856647111790399
17_43205356_45363133	ENSG00000120071.8	KANSL1	Skin_Not_Sun_Exposed_Suprapubic	COVID19_HGI_B1_ALL_leave_UKBB_23andme_20210107	17_44062603_A_G	6.19165e-14	0.9885	4287	2.94471134927985e-06	0.891949561584418	3.30259440729816e-07	0.100027171382507	0.00801999206228544	0.718089078043659
17_43205356_45363133	ENSG00000120071.8	KANSL1	Brain_Caudate_basal_ganglia	COVID19_HGI_A2_ALL_eur_leave_23andme_20210107	17_44062603_A_G	5.92913e-12	0.5076	5180	0.00342595932123654	0.760875478489795	0.00103979670275226	0.230925983409996	0.00373278207622003	0.194789722948005
17_43205356_45363133	ENSG00000120071.8	KANSL1	Brain_Cerebellum	COVID19_HGI_B1_ALL_eur_leave_ukbb_23andme_20210107	17_44062603_A_G	4.84221e-08	0.6756	4675	0.0524443174972295	0.810528664503661	0.00723476323342741	0.111795508728601	0.0179967460370816	0.0238491332358712
17_43205356_45363133	ENSG00000120071.8	KANSL1	Spleen	COVID19_HGI_C2_ALL_eur_leave_ukbb_23andme_20210107	17_44121579_T_C	1.059e-09	0.2037	5108	0.0799701429058894	0.559427541865649	0.0444751373591936	0.311118816893042	0.00500836097622684	0.0416684596601806
17_43205356_45363133	ENSG00000120071.8	KANSL1	Artery_Tibial	COVID19_HGI_B2_ALL_leave_23andme_20210107	17_44121579_T_C	5.90418e-28	0.02042	4541	2.12541090582786e-20	0.000115364260648948	1.84213216106635e-16	0.999882958348607	1.67739074430787e-06	0.994423496607903
17_43205356_45363133	ENSG00000120071.8	KANSL1	Lung	COVID19_HGI_A2_ALL_leave_23andme_20210107	17_44121579_T_C	7.26372e-21	0.2382	4767	1.96247577479332e-11	0.515384293034519	1.84051027713075e-11	0.483352518899649	0.00126318802780201	0.913282252752875
17_43205356_45363133	ENSG00000120071.8	KANSL1	Spleen	COVID19_HGI_B1_ALL_eur_leave_23andme_20210107	17_44189067_A_G	0.499563	7.033e-07	4674	0.0139035833207549	0.0845198545707129	0.125051683496671	0.760172575912941	0.0163523026989196	0.094300518154606
17_43205356_45363133	ENSG00000120071.8	KANSL1	Ovary	COVID19_HGI_C2_ALL_eur_leave_23andme_20210107	17_44219831_T_A	0.00358413	1.064e-05	5105	0.0334859359230142	0.23887252329252	0.0844274323107687	0.602223609108889	0.0409904993648075	0.00766394070885905
17_43205356_45363133	ENSG00000120071.8	KANSL1	Brain_Substantia_nigra	COVID19_HGI_B2_ALL_eur_leave_ukbb_23andme_20210107	17_44219831_T_A	0.0469475	0.0001441	4830	0.330846238802446	0.238483710660203	0.228433438640184	0.164623936093716	0.0376126758034517	0.00353559970004673
17_43205356_45363133	ENSG00000120071.8	KANSL1	Adrenal_Gland	COVID19_HGI_C2_ALL_leave_23andme_20210107	17_44219831_T_A	0.120109	2.953e-06	4971	0.117992684047513	0.103603867045679	0.381456733090184	0.334877278521264	0.0620694372953593	0.014138233946538
17_43205356_45363133	ENSG00000120071.8	KANSL1	Cells_EBV-transformed_lymphocytes	COVID19_HGI_B2_ALL_eur_leave_ukbb_23andme_20210107	17_44106806_G_A	1.77518e-11	0.0005253	4854	0.000101149259178796	0.507226735757276	6.98638696842216e-05	0.35019948658792	0.14240276452594	0.00345963994760171
17_43205356_45363133	ENSG00000120071.8	KANSL1	Brain_Nucleus_accumbens_basal_ganglia	COVID19_HGI_B2_ALL_leave_23andme_20210107	17_44219831_T_A	0.150807	9.948e-10	4536	6.47683667347939e-05	4.33917421009647e-05	0.561359170291467	0.376021580131152	0.0625110894685456	0.0198091454069373
17_43205356_45363133	ENSG00000120071.8	KANSL1	Esophagus_Muscularis	COVID19_HGI_A2_ALL_eur_leave_23andme_20210107	17_44852612_A_C	4.30434e-23	0.9619	5189	1.83670533859842e-12	0.766233640823238	5.57856317327632e-13	0.232724517397014	0.00104184177735566	0.914618744775874
17_43205356_45363133	ENSG00000120071.8	KANSL1	Brain_Caudate_basal_ganglia	COVID19_HGI_A2_ALL_leave_23andme_20210107	17_44062603_A_G	5.92913e-12	0.3616	4765	0.00229903824804579	0.51031876860506	0.00215612024597402	0.478588544533164	0.00663752836775564	0.0891049510954096
17_43205356_45363133	ENSG00000120071.8	KANSL1	Artery_Tibial	COVID19_HGI_C2_ALL_eur_leave_ukbb_23andme_20210107	17_44121579_T_C	5.90418e-28	0.2037	5114	1.18212034324302e-16	0.641664010511712	6.57524428883635e-17	0.356907886975707	0.00142810251257793	0.997678759067995
17_43205356_45363133	ENSG00000120071.8	KANSL1	Esophagus_Gastroesophageal_Junction	COVID19_HGI_A2_ALL_eur_leave_ukbb_23andme_20210107	17_44121579_T_C	4.15245e-10	0.37	5201	0.0174383117043254	0.919937556376865	0.00112074721945695	0.0591213149867898	0.00238206971256208	0.376319731054733
17_43205356_45363133	ENSG00000120071.8	KANSL1	Pituitary	COVID19_HGI_B1_ALL_eur_leave_ukbb_23andme_20210107	17_44808360_G_A	1.91187e-13	0.6136	4680	0.000320306038445002	0.869302409380807	4.42149505684e-05	0.119987901653595	0.0103451679765838	0.543803894072348
17_43205356_45363133	ENSG00000120071.8	KANSL1	Brain_Cortex	COVID19_HGI_B1_ALL_eur_leave_ukbb_23andme_20210107	17_44121579_T_C	2.39234e-12	0.7603	4675	0.00648573150903328	0.863637955781748	0.000894608700184526	0.11911594572124	0.00986575828779421	0.467361585363882
17_43205356_45363133	ENSG00000120071.8	KANSL1	Brain_Putamen_basal_ganglia	COVID19_HGI_C2_ALL_eur_leave_23andme_20210107	17_44110271_G_A	0.0460564	1.206e-05	5086	0.157014205114825	0.110549964279161	0.395866300846497	0.278662131887107	0.0579073978724107	0.00804750042286442
17_43205356_45363133	ENSG00000120071.8	KANSL1	Minor_Salivary_Gland	COVID19_HGI_C2_ALL_leave_UKBB_23andme_20210107	17_44219831_T_A	0.16558	2.535e-05	4803	0.37798279575472	0.247047967930309	0.210332565521549	0.137445290132457	0.027191380660964	0.0137285016102067
17_43205356_45363133	ENSG00000120071.8	KANSL1	Skin_Not_Sun_Exposed_Suprapubic	COVID19_HGI_C2_ALL_leave_23andme_20210107	17_44062603_A_G	6.19165e-14	0.2722	4971	4.98576251120638e-07	0.23607103651022	1.61183949228789e-06	0.763189685113986	0.000737167960050541	0.225479629143807
17_43205356_45363133	ENSG00000120071.8	KANSL1	Small_Intestine_Terminal_Ileum	COVID19_HGI_A2_ALL_eur_leave_23andme_20210107	17_43932129_C_T	8.60218e-06	0.001524	5175	0.050654049955376	0.664138333338698	0.015376632385635	0.201538706846071	0.06829227747422	0.00202267849333118
17_43205356_45363133	ENSG00000120071.8	KANSL1	Small_Intestine_Terminal_Ileum	COVID19_HGI_B1_ALL_leave_UKBB_23andme_20210107	17_44340328_A_C	1.67794e-06	0.2171	4283	0.071020085959351	0.809073837634928	0.00795995108277357	0.0906599356496244	0.0212861896733235	0.00225505088622651
17_43205356_45363133	ENSG00000120071.8	KANSL1	Ovary	COVID19_HGI_B1_ALL_leave_UKBB_23andme_20210107	17_44121579_T_C	6.88108e-10	0.6457	4282	0.13670069948964	0.753297850444327	0.0152403243008768	0.0839719818205524	0.0107891439446033	0.280984187530389
17_43205356_45363133	ENSG00000120071.8	KANSL1	Brain_Cortex	COVID19_HGI_B1_ALL_leave_UKBB_23andme_20210107	17_44121579_T_C	2.39234e-12	0.6457	4284	0.00809350963134719	0.882854998840564	0.000907361477053181	0.098967491365652	0.00917663868538404	0.586092798560687
17_43205356_45363133	ENSG00000120071.8	KANSL1	Brain_Putamen_basal_ganglia	COVID19_HGI_C2_ALL_leave_UKBB_23andme_20210107	17_44219831_T_A	0.0906336	2.535e-05	4790	0.373930637114279	0.249199114955959	0.208034743320855	0.138610658703317	0.0302248459055904	0.0155685592360764
17_43205356_45363133	ENSG00000120071.8	KANSL1	Pituitary	COVID19_HGI_B1_ALL_leave_23andme_20210107	17_44808360_G_A	1.91187e-13	0.7365	4677	1.14008747779554e-05	0.0308681215299931	0.000357022404341629	0.966643965199677	0.00211948999120978	0.0594646743072227
17_43205356_45363133	ENSG00000120071.8	KANSL1	Heart_Left_Ventricle	COVID19_HGI_C2_ALL_leave_UKBB_23andme_20210107	17_44121579_T_C	3.52157e-10	0.1881	4807	0.00483806248939791	0.634569465540718	0.00269233616986452	0.353127152888409	0.00477298291161069	0.117045968396996
17_43205356_45363133	ENSG00000120071.8	KANSL1	Whole_Blood	COVID19_HGI_C2_ALL_leave_23andme_20210107	17_44343902_G_A	3.94116e-21	0.466	4971	1.93712524000788e-12	0.236186419865684	6.26250238821917e-12	0.763563192969642	0.000250387156476073	0.998345958887773
17_43205356_45363133	ENSG00000120071.8	KANSL1	Muscle_Skeletal	COVID19_HGI_B2_ALL_eur_leave_23andme_20210107	17_44826056_C_G	9.2175e-16	1.626e-06	4856	4.02076387969724e-12	0.00228508368469184	1.27463834169708e-09	0.724129877996948	0.2735850370397	0.014711901699227
17_43205356_45363133	ENSG00000120071.8	KANSL1	Muscle_Skeletal	COVID19_HGI_B1_ALL_eur_leave_ukbb_23andme_20210107	17_44826056_C_G	9.2175e-16	0.175	4682	1.58383163656547e-09	0.85982715602549	2.18737533091327e-10	0.118726321014153	0.0214465211577865	0.0170836764816944
17_43205356_45363133	ENSG00000120071.8	KANSL1	Brain_Frontal_Cortex_BA9	COVID19_HGI_C2_ALL_eur_leave_ukbb_23andme_20210107	17_44219831_T_A	0.100393	6.244e-05	5104	0.376973032068707	0.249475426603579	0.209665628518772	0.138728593397947	0.0251573194109954	0.00792062852343748
17_43205356_45363133	ENSG00000120071.8	KANSL1	Prostate	COVID19_HGI_C2_ALL_eur_leave_23andme_20210107	17_44219831_T_A	0.234789	1.064e-05	5104	0.0473531056963404	0.233180086780525	0.11939114603177	0.587903602061928	0.0121720594294372	0.00657465166967108
17_43205356_45363133	ENSG00000120071.8	KANSL1	Lung	COVID19_HGI_B1_ALL_eur_leave_ukbb_23andme_20210107	17_44121579_T_C	7.26372e-21	0.7603	4682	3.31242076567267e-11	0.869700084902294	4.57467024976789e-12	0.120101084912973	0.0101988301470344	0.844538147935803
17_43205356_45363133	ENSG00000120071.8	KANSL1	Whole_Blood	COVID19_HGI_B1_ALL_leave_UKBB_23andme_20210107	17_44062603_A_G	4.35691e-17	0.9885	4287	6.61370778391605e-09	0.892516991043044	7.41749928868483e-10	0.100091438964784	0.00739156263671457	0.858590298600435
17_43205356_45363133	ENSG00000120071.8	KANSL1	Esophagus_Muscularis	COVID19_HGI_A2_ALL_leave_UKBB_23andme_20210107	17_44852612_A_C	4.30434e-23	0.8534	4779	2.13848645094397e-12	0.892128984001065	2.54559667592982e-13	0.106194955448213	0.00167606054832952	0.92703135336729
17_43205356_45363133	ENSG00000120071.8	KANSL1	Muscle_Skeletal	COVID19_HGI_C2_ALL_eur_leave_ukbb_23andme_20210107	17_43949008_C_T	2.61332e-14	8.078e-05	5114	9.49288029883226e-10	0.569889126285799	5.2801736579769e-10	0.316873120219011	0.113237752017887	0.0170496300243206
17_43205356_45363133	ENSG00000120071.8	KANSL1	Brain_Spinal_cord_cervical_c-1	COVID19_HGI_C2_ALL_eur_leave_23andme_20210107	17_44219831_T_A	0.151963	1.064e-05	5076	0.168754272624419	0.101093110932073	0.425451474171563	0.254819001507378	0.0498821407645669	0.00678753856738243
17_43205356_45363133	ENSG00000120071.8	KANSL1	Cells_EBV-transformed_lymphocytes	COVID19_HGI_B1_ALL_eur_leave_23andme_20210107	17_44353728_T_G	1.85941e-11	0.0002506	4674	1.65707900031197e-05	0.0792357242251866	0.000149042724334901	0.712462062041329	0.208136600219146	0.00289096212368207
17_43205356_45363133	ENSG00000120071.8	KANSL1	Brain_Spinal_cord_cervical_c-1	COVID19_HGI_C2_ALL_leave_UKBB_23andme_20210107	17_44219831_T_A	0.151963	2.535e-05	4789	0.400069332751238	0.225716950813914	0.222602392397097	0.125565017898217	0.026046306139534	0.0156150251438907
17_43205356_45363133	ENSG00000120071.8	KANSL1	Brain_Caudate_basal_ganglia	COVID19_HGI_C2_ALL_leave_UKBB_23andme_20210107	17_44062603_A_G	5.92913e-12	0.8535	4800	0.00288577135873955	0.636311318041322	0.00160583604193094	0.354081026398568	0.0051160481594392	0.0733560740469874
17_43205356_45363133	ENSG00000120071.8	KANSL1	Testis	COVID19_HGI_B2_ALL_leave_UKBB_23andme_20210107	17_44068492_A_G	7.4639e-09	0.01665	4194	0.0109927166984145	0.124130067549844	0.0691690601221459	0.781044317383341	0.0146638382462547	0.0382583004016452
17_43205356_45363133	ENSG00000120071.8	KANSL1	Artery_Aorta	COVID19_HGI_B2_ALL_leave_23andme_20210107	17_44121579_T_C	8.08703e-18	0.02042	4541	1.68118145679904e-11	0.000115364235473907	1.4571104446985e-07	0.999882740079397	1.74995727365764e-06	0.938763510645481
17_43205356_45363133	ENSG00000120071.8	KANSL1	Brain_Hippocampus	COVID19_HGI_C2_ALL_eur_leave_23andme_20210107	17_44219831_T_A	0.237996	1.064e-05	5091	0.111033614048124	0.164636699301964	0.279942855518342	0.415059996527695	0.0293268346038757	0.00645512922272676
17_43205356_45363133	ENSG00000120071.8	KANSL1	Adrenal_Gland	COVID19_HGI_B1_ALL_leave_23andme_20210107	17_43933307_T_C	0.0227449	5.392e-08	4677	0.0149528177273797	0.0124496171509822	0.468252747327223	0.389749545413635	0.11459527238078	0.691771007935827
17_43205356_45363133	ENSG00000120071.8	KANSL1	Nerve_Tibial	COVID19_HGI_B2_ALL_leave_23andme_20210107	17_44121579_T_C	4.88775e-39	0.02042	4541	1.29764589614408e-28	0.000115364261515664	1.12469322162986e-24	0.999882965868104	1.66987037964775e-06	0.999999146510385
17_43205356_45363133	ENSG00000120071.8	KANSL1	Testis	COVID19_HGI_C2_ALL_leave_23andme_20210107	17_44219831_T_A	0.0429176	2.953e-06	4971	0.00893778496480491	0.226000961983379	0.0288948275162904	0.730629496330177	0.0055369292053494	0.0210482052392439
17_43205356_45363133	ENSG00000120071.8	KANSL1	Testis	COVID19_HGI_B2_ALL_eur_leave_23andme_20210107	17_44068492_A_G	7.4639e-09	0.0008407	4856	0.000126897156666527	0.00299415635115658	0.0402281721033754	0.949181939050847	0.00746883533795365	0.0113841791941298
17_43205356_45363133	ENSG00000120071.8	KANSL1	Artery_Coronary	COVID19_HGI_B2_ALL_eur_leave_ukbb_23andme_20210107	17_44121579_T_C	4.49415e-12	0.03595	4856	0.00386086877132875	0.582409092557738	0.00266673202787011	0.40226568318257	0.00879762346049306	0.383679510925976
17_43205356_45363133	ENSG00000120071.8	KANSL1	Liver	COVID19_HGI_B1_ALL_eur_leave_ukbb_23andme_20210107	17_44262496_T_C	8.08719e-12	0.9188	4674	0.00523043490522585	0.865443524358874	0.000719124773396698	0.118978924513123	0.00962799144937972	0.685245003090841
17_43205356_45363133	ENSG00000120071.8	KANSL1	Brain_Cerebellar_Hemisphere	COVID19_HGI_B1_ALL_eur_leave_23andme_20210107	17_44062603_A_G	2.90954e-11	0.6543	4660	0.00250166800318046	0.0943199917843526	0.0224952783917699	0.848103332150319	0.0325797296703783	0.0177829761469855
17_43205356_45363133	ENSG00000120071.8	KANSL1	Breast_Mammary_Tissue	COVID19_HGI_B2_ALL_leave_UKBB_23andme_20210107	17_44059010_A_T	3.71153e-11	0.002103	4194	9.80162247268812e-05	0.135924842554024	0.000616743824759645	0.855266709133546	0.00809368826294315	0.440252592366824
17_43205356_45363133	ENSG00000120071.8	KANSL1	Vagina	COVID19_HGI_A2_ALL_eur_leave_23andme_20210107	17_44941323_C_T	0.636128	0.0002752	5167	0.3504452066355	0.392581689454926	0.106395101498497	0.119156308385136	0.0314216940259404	0.00417236406668654
17_43205356_45363133	ENSG00000120071.8	KANSL1	Spleen	COVID19_HGI_B2_ALL_leave_23andme_20210107	17_44219831_T_A	0.475766	9.948e-10	4540	1.70372516065699e-05	9.68093297835171e-05	0.147664948091562	0.839050839920703	0.0131703654063447	0.0161242932545831
17_43205356_45363133	ENSG00000120071.8	KANSL1	Heart_Left_Ventricle	COVID19_HGI_B2_ALL_leave_UKBB_23andme_20210107	17_44074586_G_A	4.72861e-08	0.001074	4194	0.00178558164703876	0.133349780599369	0.011235348611762	0.839057264774905	0.014572024366925	0.0842010037389442
17_43205356_45363133	ENSG00000120071.8	KANSL1	Stomach	COVID19_HGI_B1_ALL_eur_leave_23andme_20210107	17_44121579_T_C	3.99534e-11	0.09467	4680	0.000618689883699097	0.0989914971004569	0.00556483840996649	0.890379735654861	0.00444523895101653	0.697718326433611
17_43205356_45363133	ENSG00000120071.8	KANSL1	Muscle_Skeletal	COVID19_HGI_B2_ALL_leave_23andme_20210107	17_44152447_G_A	2.17075e-14	1.263e-08	4541	1.52653869732786e-13	8.27676121714338e-05	1.32307876173462e-09	0.717079060451419	0.282838170613179	0.00497172470135414
17_43205356_45363133	ENSG00000120071.8	KANSL1	Colon_Sigmoid	COVID19_HGI_A2_ALL_leave_UKBB_23andme_20210107	17_44121579_T_C	5.72174e-13	0.3328	4779	0.000632047786968992	0.890414326518262	7.52372662836771e-05	0.105989634546167	0.00288875388231774	0.736366765798187
17_43205356_45363133	ENSG00000120071.8	KANSL1	Brain_Cerebellar_Hemisphere	COVID19_HGI_B1_ALL_leave_23andme_20210107	17_43933307_T_C	0.698579	5.392e-08	4667	0.000800000145357492	0.0294075882042482	0.0250511233852671	0.920842334437348	0.0238989538277794	0.0359300351562573
17_43205356_45363133	ENSG00000120071.8	KANSL1	Liver	COVID19_HGI_B1_ALL_eur_leave_23andme_20210107	17_44262496_T_C	8.08719e-12	0.03588	4672	0.000595351525196164	0.0985085065741518	0.0053546868619343	0.88599171777873	0.00954973725998767	0.525325410248695
17_43205356_45363133	ENSG00000120071.8	KANSL1	Brain_Hypothalamus	COVID19_HGI_B2_ALL_eur_leave_ukbb_23andme_20210107	17_44074586_G_A	7.26827e-05	0.004433	4843	0.343872413382428	0.23494886335969	0.237480426396209	0.162235683003439	0.0214626138582341	0.00484949594530803
17_43205356_45363133	ENSG00000120071.8	KANSL1	Skin_Not_Sun_Exposed_Suprapubic	COVID19_HGI_B1_ALL_eur_leave_ukbb_23andme_20210107	17_44062603_A_G	6.19165e-14	0.6756	4682	1.83799059475889e-06	0.870121812123764	2.53838551561223e-07	0.120159810752082	0.00971628529500899	0.47048245730592
17_43205356_45363133	ENSG00000120071.8	KANSL1	Testis	COVID19_HGI_A2_ALL_eur_leave_23andme_20210107	17_44068492_A_G	7.4639e-09	0.05991	5189	0.0272094982450756	0.736977820888401	0.00826424912496499	0.223836075372824	0.00371235636873409	0.145216639561675
17_43205356_45363133	ENSG00000120071.8	KANSL1	Adipose_Subcutaneous	COVID19_HGI_C2_ALL_leave_UKBB_23andme_20210107	17_44121579_T_C	4.48631e-27	0.1881	4807	4.51252982697216e-16	0.641520625392027	2.51118031182388e-16	0.356998700129718	0.00148067447825709	0.999889486363787
17_43205356_45363133	ENSG00000120071.8	KANSL1	Brain_Frontal_Cortex_BA9	COVID19_HGI_B2_ALL_eur_leave_ukbb_23andme_20210107	17_44219831_T_A	0.100393	0.0001441	4847	0.35334325116279	0.220736654129127	0.244038071843117	0.152423283123879	0.0294587397410875	0.00405434562087131
17_43205356_45363133	ENSG00000120071.8	KANSL1	Liver	COVID19_HGI_C2_ALL_eur_leave_ukbb_23andme_20210107	17_44262496_T_C	8.08719e-12	0.5484	5105	0.00259494837043134	0.639387959891031	0.00144328413012487	0.355620185518435	0.000953622089977609	0.344950073558532
17_43205356_45363133	ENSG00000120071.8	KANSL1	Pancreas	COVID19_HGI_C2_ALL_leave_UKBB_23andme_20210107	17_44121579_T_C	3.0536e-11	0.1881	4807	0.00590969687653328	0.635181662012959	0.00328869060465691	0.353470457944755	0.00214949256109656	0.447856155038811
17_43205356_45363133	ENSG00000120071.8	KANSL1	Liver	COVID19_HGI_B2_ALL_eur_leave_23andme_20210107	17_44262496_T_C	8.08719e-12	0.01119	4848	1.88586154160552e-05	0.00312224473974701	0.0059784402768395	0.989793407108697	0.00108704925930106	0.0452742210572614
17_43205356_45363133	ENSG00000120071.8	KANSL1	Brain_Substantia_nigra	COVID19_HGI_B1_ALL_leave_UKBB_23andme_20210107	17_43849514_T_C	0.759511	0.001016	4272	0.543244147935288	0.348484886786052	0.060687080096927	0.0389214029723989	0.00866248220933477	0.0171878447404659
17_43205356_45363133	ENSG00000120071.8	KANSL1	Ovary	COVID19_HGI_B2_ALL_leave_UKBB_23andme_20210107	17_44219831_T_A	0.00358413	6.81e-06	4194	0.0275967138316777	0.0979894758065406	0.173645770246428	0.616491236725283	0.0842768033900703	0.00756802459329217
17_43205356_45363133	ENSG00000120071.8	KANSL1	Lung	COVID19_HGI_C2_ALL_eur_leave_ukbb_23andme_20210107	17_44121579_T_C	7.26372e-21	0.2037	5114	2.44353819327638e-11	0.641723030580304	1.35915608268921e-11	0.356940807330902	0.00133616205076739	0.899770820682109
17_43205356_45363133	ENSG00000120071.8	KANSL1	Brain_Putamen_basal_ganglia	COVID19_HGI_B1_ALL_eur_leave_23andme_20210107	17_44189067_A_G	0.685327	7.033e-07	4656	0.0570876510569062	0.036698254135281	0.513352796998949	0.32994104832413	0.0629202494847339	0.0982409085551965
17_43205356_45363133	ENSG00000120071.8	KANSL1	Artery_Aorta	COVID19_HGI_A2_ALL_eur_leave_ukbb_23andme_20210107	17_44852612_A_C	1.4711e-19	0.9503	5201	4.98552722509888e-09	0.937991696915094	3.20416097027935e-10	0.0602822971327711	0.00172600064619222	0.944601692670093
17_43205356_45363133	ENSG00000120071.8	KANSL1	Lung	COVID19_HGI_C2_ALL_leave_UKBB_23andme_20210107	17_44121579_T_C	7.26372e-21	0.1881	4807	2.898012748635e-11	0.641520609997415	1.61271677680408e-11	0.356998691538822	0.00148069841865411	0.999792281211174
17_43205356_45363133	ENSG00000120071.8	KANSL1	Esophagus_Mucosa	COVID19_HGI_B1_ALL_eur_leave_ukbb_23andme_20210107	17_44019712_G_A	3.00018e-17	0.6074	4682	3.53621167981648e-09	0.868026577962097	4.88374017461306e-10	0.119868056100746	0.0121053619125714	0.451955315082644
17_43205356_45363133	ENSG00000120071.8	KANSL1	Brain_Nucleus_accumbens_basal_ganglia	COVID19_HGI_B2_ALL_eur_leave_ukbb_23andme_20210107	17_44219831_T_A	0.150807	0.0001441	4846	0.33749740086613	0.238528290259923	0.233086194311317	0.164708871366346	0.0261792431962839	0.00369279315036007
17_43205356_45363133	ENSG00000120071.8	KANSL1	Colon_Transverse	COVID19_HGI_C2_ALL_eur_leave_23andme_20210107	17_44062603_A_G	1.88583e-10	0.1217	5109	0.000369195809245518	0.282258109785002	0.000930860753415227	0.711658215127214	0.00478361852512241	0.0357008187792643
17_43205356_45363133	ENSG00000120071.8	KANSL1	Uterus	COVID19_HGI_C2_ALL_eur_leave_23andme_20210107	17_44219831_T_A	0.0160576	1.064e-05	5101	0.122707431605494	0.135074085932856	0.309382530684776	0.340470239086942	0.0923657126899316	0.00647463310075743
17_43205356_45363133	ENSG00000120071.8	KANSL1	Whole_Blood	COVID19_HGI_C2_ALL_eur_leave_ukbb_23andme_20210107	17_44345428_A_G	3.85258e-21	0.5453	5114	2.42167074780297e-12	0.64212669765969	1.34699287132225e-12	0.357165965720819	0.000707336615722382	0.583692490748989
17_43205356_45363133	ENSG00000120071.8	KANSL1	Muscle_Skeletal	COVID19_HGI_A2_ALL_leave_UKBB_23andme_20210107	17_44826056_C_G	9.2175e-16	0.00304	4779	1.45244324022354e-09	0.863293137730343	1.72894931490341e-10	0.102730113284135	0.0339767473601845	0.0686028281846576
17_43205356_45363133	ENSG00000120071.8	KANSL1	Breast_Mammary_Tissue	COVID19_HGI_C2_ALL_eur_leave_23andme_20210107	17_44852612_A_C	8.57599e-15	0.8993	5111	3.594897941162e-06	0.283904554049736	9.06391629502657e-06	0.715816192119771	0.000266595016256247	0.891873965917546
17_43205356_45363133	ENSG00000120071.8	KANSL1	Stomach	COVID19_HGI_B2_ALL_leave_UKBB_23andme_20210107	17_44068492_A_G	4.19366e-09	0.01665	4194	0.0099761917263953	0.125699164829461	0.0627728180616729	0.790921523043022	0.0106303023394486	0.127519119129572
17_43205356_45363133	ENSG00000120071.8	KANSL1	Artery_Coronary	COVID19_HGI_B1_ALL_eur_leave_23andme_20210107	17_44121579_T_C	4.49415e-12	0.09467	4679	0.000655935239119722	0.0989097825622452	0.00589983318983068	0.889642718516529	0.00489173049227544	0.38042758456494
17_43205356_45363133	ENSG00000120071.8	KANSL1	Thyroid	COVID19_HGI_B1_ALL_eur_leave_23andme_20210107	17_44121579_T_C	4.9646e-31	0.09467	4680	8.6160124782361e-20	0.0996997836830054	7.74971733705571e-19	0.896751352618381	0.00354886369861326	0.911036703639873
17_43205356_45363133	ENSG00000120071.8	KANSL1	Adrenal_Gland	COVID19_HGI_C2_ALL_leave_UKBB_23andme_20210107	17_44219831_T_A	0.120109	2.535e-05	4807	0.336599495319679	0.286339946323526	0.187314446225786	0.159315049913543	0.030431062217465	0.0125141013047604
17_43205356_45363133	ENSG00000120071.8	KANSL1	Skin_Sun_Exposed_Lower_leg	COVID19_HGI_B1_ALL_leave_UKBB_23andme_20210107	17_44793283_C_T	1.06003e-19	0.3958	4287	6.40701456594828e-11	0.8889967947794	7.18568578144458e-12	0.0996927179998011	0.0113104871495434	0.976327443929144
17_43205356_45363133	ENSG00000120071.8	KANSL1	Brain_Cortex	COVID19_HGI_A2_ALL_leave_23andme_20210107	17_44068492_A_G	7.89143e-12	0.07408	4767	0.00357508967467917	0.510655902036808	0.00335290217205561	0.478915754524408	0.00350035159204899	0.19984321244166
17_43205356_45363133	ENSG00000120071.8	KANSL1	Pancreas	COVID19_HGI_B2_ALL_eur_leave_ukbb_23andme_20210107	17_44852612_A_C	3.19928e-13	0.1462	4857	0.000327551020171066	0.58975166266825	0.000226244336464786	0.407347853380081	0.00234668859503392	0.787157277551011
17_43205356_45363133	ENSG00000120071.8	KANSL1	Adrenal_Gland	COVID19_HGI_B1_ALL_eur_leave_ukbb_23andme_20210107	17_43849514_T_C	0.149692	0.0003319	4680	0.475431069703151	0.394927527316911	0.0655955437465267	0.0544788489676781	0.00956701026573327	0.0413018931055474
17_43205356_45363133	ENSG00000120071.8	KANSL1	Lung	COVID19_HGI_B1_ALL_leave_23andme_20210107	17_44121579_T_C	7.26372e-21	0.1061	4677	1.39665399991944e-12	0.0309170946099545	4.37367113310246e-11	0.968178789801167	0.000904115543744185	0.998027355982202
17_43205356_45363133	ENSG00000120071.8	KANSL1	Brain_Frontal_Cortex_BA9	COVID19_HGI_B2_ALL_leave_UKBB_23andme_20210107	17_44863133_T_C	0.482972	2.548e-06	4192	0.0836563636234892	0.0448210622762689	0.526386712418798	0.281962133095758	0.0631737285856863	0.00836711785561656
17_43205356_45363133	ENSG00000120071.8	KANSL1	Brain_Hypothalamus	COVID19_HGI_B1_ALL_leave_UKBB_23andme_20210107	17_43849514_T_C	0.735285	0.001016	4275	0.562176233392149	0.330767686245173	0.0628658173244033	0.0369811580745497	0.00720910496372466	0.0213734099948165
17_43205356_45363133	ENSG00000120071.8	KANSL1	Adrenal_Gland	COVID19_HGI_C2_ALL_eur_leave_ukbb_23andme_20210107	17_44157597_A_G	0.0117652	0.0001014	5114	0.319697601728176	0.304443321140586	0.177823674377434	0.169310142821156	0.0287252599326477	0.0107462787553504
17_43205356_45363133	ENSG00000120071.8	KANSL1	Brain_Hypothalamus	COVID19_HGI_B2_ALL_eur_leave_23andme_20210107	17_44219831_T_A	0.364782	9.688e-08	4842	0.00177606495592756	0.00121332869144356	0.563036713174263	0.384592292765394	0.0493816004129729	0.00610154871677939
17_43205356_45363133	ENSG00000120071.8	KANSL1	Pancreas	COVID19_HGI_A2_ALL_eur_leave_ukbb_23andme_20210107	17_44852612_A_C	3.19928e-13	0.9503	5201	0.000519322610542777	0.937422894491487	3.33764748351514e-05	0.0602456879095789	0.00177871851355637	0.892611945503304
17_43205356_45363133	ENSG00000120071.8	KANSL1	Stomach	COVID19_HGI_B2_ALL_eur_leave_23andme_20210107	17_44121579_T_C	3.99534e-11	0.009705	4856	1.95062633417374e-05	0.00312200089858867	0.00618375808740373	0.989716958325999	0.000957776424666891	0.0838456375635122
17_43205356_45363133	ENSG00000120071.8	KANSL1	Esophagus_Gastroesophageal_Junction	COVID19_HGI_B2_ALL_leave_UKBB_23andme_20210107	17_44863133_T_C	0.0258	2.548e-06	4194	0.0179576646223979	0.112601765715208	0.112994341435099	0.70847190445545	0.0479743237718451	0.00927436921524914
17_43205356_45363133	ENSG00000120071.8	KANSL1	Brain_Hippocampus	COVID19_HGI_A2_ALL_eur_leave_ukbb_23andme_20210107	17_44941323_C_T	0.401271	0.000271	5177	0.373981758085513	0.562612902357213	0.0239259149408497	0.0359903211704373	0.00348910344598761	0.0594372228248124
17_43205356_45363133	ENSG00000120071.8	KANSL1	Adrenal_Gland	COVID19_HGI_B1_ALL_eur_leave_23andme_20210107	17_43933307_T_C	0.0227449	1.851e-06	4678	0.0509178933349861	0.0422863507729572	0.457977560174694	0.380273187283613	0.0685450084337502	0.145816366534958
17_43205356_45363133	ENSG00000120071.8	KANSL1	Adrenal_Gland	COVID19_HGI_A2_ALL_leave_UKBB_23andme_20210107	17_43543064_A_C	0.409088	0.0002667	4779	0.460614947523973	0.425189738625824	0.0548303627915453	0.0506046810640664	0.00876026999459135	0.0094488817180019
17_43205356_45363133	ENSG00000120071.8	KANSL1	Brain_Amygdala	COVID19_HGI_B1_ALL_leave_UKBB_23andme_20210107	17_43849514_T_C	0.779912	0.001016	4269	0.555257146369605	0.336975017615977	0.0619654993800239	0.0375974799718712	0.00820485666252232	0.0183309976941194
17_43205356_45363133	ENSG00000120071.8	KANSL1	Cells_Transformed_fibroblasts	COVID19_HGI_A2_ALL_eur_leave_23andme_20210107	17_44139662_C_T	1.04625e-18	0.001281	5189	1.14428238480789e-11	0.705310288817085	3.47549029099531e-12	0.214140966282143	0.080548744885853	0.00560753985287789
17_43205356_45363133	ENSG00000120071.8	KANSL1	Thyroid	COVID19_HGI_B1_ALL_leave_23andme_20210107	17_44121579_T_C	4.9646e-31	0.1061	4677	2.86406442431543e-20	0.0309171380952717	8.96891849856628e-19	0.968180152965766	0.000902708938963299	0.99968911128805
17_43205356_45363133	ENSG00000120071.8	KANSL1	Heart_Left_Ventricle	COVID19_HGI_B1_ALL_eur_leave_ukbb_23andme_20210107	17_44121579_T_C	3.52157e-10	0.7603	4682	0.00569626367302946	0.863088112695298	0.000786691359681461	0.119186884983946	0.0112420472880448	0.297829404401702
17_43205356_45363133	ENSG00000120071.8	KANSL1	Minor_Salivary_Gland	COVID19_HGI_B1_ALL_leave_UKBB_23andme_20210107	17_43849514_T_C	0.428157	0.001016	4282	0.566282375310676	0.3257712564829	0.0634541951987569	0.036495970369992	0.00799620263767549	0.0194375089001413
17_43205356_45363133	ENSG00000120071.8	KANSL1	Uterus	COVID19_HGI_A2_ALL_leave_23andme_20210107	17_44863133_T_C	0.0190915	5.84e-05	4765	0.233931474657773	0.248875180456034	0.219391224587896	0.233341628576288	0.0644604917220091	0.00420830211319861
17_43205356_45363133	ENSG00000120071.8	KANSL1	Vagina	COVID19_HGI_B2_ALL_leave_UKBB_23andme_20210107	17_44219831_T_A	0.0132055	6.81e-06	4190	0.0623316398950098	0.0581517872481245	0.392206072137267	0.365783880373043	0.121526620346556	0.00676107105279464
17_43205356_45363133	ENSG00000120071.8	KANSL1	Esophagus_Mucosa	COVID19_HGI_B1_ALL_leave_UKBB_23andme_20210107	17_44019712_G_A	3.00018e-17	0.6663	4287	4.2041342028353e-09	0.888734215339559	4.71508017558676e-10	0.0996629765019816	0.0116028034828159	0.458062456537843
17_43205356_45363133	ENSG00000120071.8	KANSL1	Stomach	COVID19_HGI_C2_ALL_eur_leave_23andme_20210107	17_44121579_T_C	3.99534e-11	0.5953	5111	0.00175816528008764	0.281974169160751	0.00443291108464271	0.71094843921875	0.000886315255768787	0.289216273348608
17_43205356_45363133	ENSG00000120071.8	KANSL1	Pancreas	COVID19_HGI_B1_ALL_leave_UKBB_23andme_20210107	17_44121579_T_C	3.0536e-11	0.6457	4287	0.00872163015717924	0.881910845616694	0.000978160626394413	0.0988998255356047	0.00948953806412797	0.712358361133479
17_43205356_45363133	ENSG00000120071.8	KANSL1	Minor_Salivary_Gland	COVID19_HGI_A2_ALL_leave_UKBB_23andme_20210107	17_43543064_A_C	0.939944	0.0002667	4778	0.527975953304826	0.358473680917468	0.0628462646145792	0.0426619538388271	0.00804214732429954	0.0112552824763221
17_43205356_45363133	ENSG00000120071.8	KANSL1	Colon_Transverse	COVID19_HGI_B2_ALL_leave_23andme_20210107	17_44219831_T_A	0.00052364	9.948e-10	4541	1.90659420261307e-07	0.000114296257014701	0.00165247975772862	0.990618764653923	0.00761426867191368	0.0138519505522071
17_43205356_45363133	ENSG00000120071.8	KANSL1	Brain_Putamen_basal_ganglia	COVID19_HGI_B1_ALL_leave_UKBB_23andme_20210107	17_43849514_T_C	0.659344	0.001016	4271	0.564919031354932	0.327483354743372	0.0628719089316462	0.0364385353186481	0.00828716965140193	0.0187025097185962
17_43205356_45363133	ENSG00000120071.8	KANSL1	Brain_Cortex	COVID19_HGI_A2_ALL_eur_leave_23andme_20210107	17_44068492_A_G	7.89143e-12	0.05991	5181	0.00530724263220117	0.759229256114595	0.00161121002193314	0.230488790555851	0.0033635006754196	0.36841927025727
17_43205356_45363133	ENSG00000120071.8	KANSL1	Adipose_Subcutaneous	COVID19_HGI_B1_ALL_eur_leave_ukbb_23andme_20210107	17_44121579_T_C	4.48631e-27	0.7603	4682	6.11329248239714e-16	0.86968376362426	8.44285772422775e-17	0.120098812243483	0.0102174241322583	0.999248008767551
17_43205356_45363133	ENSG00000120071.8	KANSL1	Brain_Cerebellum	COVID19_HGI_A2_ALL_eur_leave_23andme_20210107	17_43749261_T_C	1.06127e-05	0.002262	5180	0.0377936042928731	0.688978288892378	0.01147662627775	0.209166580168589	0.0525849003684104	0.00283160937539678
17_43205356_45363133	ENSG00000120071.8	KANSL1	Prostate	COVID19_HGI_A2_ALL_leave_UKBB_23andme_20210107	17_44121579_T_C	1.58158e-09	0.3328	4777	0.147399953275479	0.742607445569611	0.0175428734984846	0.0883776959890668	0.0040720316673582	0.101328368628466
17_43205356_45363133	ENSG00000120071.8	KANSL1	Brain_Anterior_cingulate_cortex_BA24	COVID19_HGI_B2_ALL_leave_UKBB_23andme_20210107	17_44219831_T_A	0.0149486	6.81e-06	4192	0.0348728151352241	0.0937465536382525	0.219428430095509	0.589814504379337	0.0621376967516769	0.00723327620918581
17_43205356_45363133	ENSG00000120071.8	KANSL1	Stomach	COVID19_HGI_C2_ALL_leave_UKBB_23andme_20210107	17_44121579_T_C	3.99534e-11	0.1881	4807	0.00403951483286097	0.637246950055033	0.00224795192642691	0.354620075256581	0.00184550792909923	0.728492549677248
17_43205356_45363133	ENSG00000120071.8	KANSL1	Brain_Substantia_nigra	COVID19_HGI_A2_ALL_leave_23andme_20210107	17_44863133_T_C	0.0549995	5.84e-05	4765	0.286068802405244	0.207082911248132	0.268286099479983	0.194165758823415	0.0443964280432264	0.00467901153474925
17_43205356_45363133	ENSG00000120071.8	KANSL1	Brain_Amygdala	COVID19_HGI_C2_ALL_leave_UKBB_23andme_20210107	17_44219831_T_A	0.0693149	2.535e-05	4775	0.371497885430576	0.25212506801601	0.206648654607578	0.140217063798291	0.0295113281475458	0.017240064239109
17_43205356_45363133	ENSG00000120071.8	KANSL1	Brain_Nucleus_accumbens_basal_ganglia	COVID19_HGI_C2_ALL_eur_leave_23andme_20210107	17_44219831_T_A	0.150807	1.064e-05	5098	0.156172154852123	0.11533174913408	0.393753344453001	0.29073934389364	0.0440034076671564	0.00717701712305578
17_43205356_45363133	ENSG00000120071.8	KANSL1	Nerve_Tibial	COVID19_HGI_A2_ALL_leave_UKBB_23andme_20210107	17_44121579_T_C	4.88775e-39	0.3328	4779	9.96613337497022e-25	0.891290047131206	1.18634167544054e-25	0.106094150921312	0.0026158019474839	0.996316987157433
17_43205356_45363133	ENSG00000120071.8	KANSL1	Heart_Atrial_Appendage	COVID19_HGI_A2_ALL_leave_23andme_20210107	17_44852612_A_C	1.5907e-20	0.7927	4767	5.58292642174277e-10	0.515670226988826	5.23595429185084e-10	0.483621237057418	0.000708534871867556	0.959085651330189
17_43205356_45363133	ENSG00000120071.8	KANSL1	Esophagus_Gastroesophageal_Junction	COVID19_HGI_C2_ALL_eur_leave_23andme_20210107	17_44852612_A_C	3.56213e-10	0.8993	5111	0.00527971043132724	0.276924760911137	0.0133118809476022	0.698211840083324	0.00627180762661017	0.0179602918438881
17_43205356_45363133	ENSG00000120071.8	KANSL1	Esophagus_Mucosa	COVID19_HGI_A2_ALL_leave_UKBB_23andme_20210107	17_44019712_G_A	3.00018e-17	0.9911	4779	3.54524182078461e-09	0.886037813992205	4.22016038042842e-10	0.105463055909959	0.0084991261305793	0.0921718689040355
17_43205356_45363133	ENSG00000120071.8	KANSL1	Colon_Transverse	COVID19_HGI_C2_ALL_eur_leave_ukbb_23andme_20210107	17_44121579_T_C	4.12411e-11	0.2037	5112	0.000836844345041432	0.639789215020066	0.000465467726269303	0.355859104653074	0.00304936825554963	0.0961364741127884
17_43205356_45363133	ENSG00000120071.8	KANSL1	Heart_Atrial_Appendage	COVID19_HGI_C2_ALL_leave_UKBB_23andme_20210107	17_44121579_T_C	1.49606e-18	0.1881	4807	3.29207392579759e-08	0.641519983150432	1.83200810731897e-08	0.356998341778974	0.00148162382977279	0.997014577341237
17_43205356_45363133	ENSG00000120071.8	KANSL1	Brain_Putamen_basal_ganglia	COVID19_HGI_B2_ALL_leave_23andme_20210107	17_44219831_T_A	0.0906336	9.948e-10	4530	6.49953168927059e-05	4.09651303699811e-05	0.563326180903362	0.354970605656098	0.0815972529932763	0.0187029545717766
17_43205356_45363133	ENSG00000120071.8	KANSL1	Brain_Caudate_basal_ganglia	COVID19_HGI_C2_ALL_leave_23andme_20210107	17_44219831_T_A	9.17387e-05	2.953e-06	4964	0.00105401769228078	0.232825621885792	0.00340749578448603	0.752683526858077	0.0100293377793642	0.0294779196376749
17_43205356_45363133	ENSG00000120071.8	KANSL1	Brain_Cerebellar_Hemisphere	COVID19_HGI_C2_ALL_eur_leave_23andme_20210107	17_44062603_A_G	2.90954e-11	0.1217	5091	0.00690461090090484	0.266781980601651	0.0174083259924369	0.672590681366707	0.0363144011383001	0.0138247106522563
17_43205356_45363133	ENSG00000120071.8	KANSL1	Adipose_Visceral_Omentum	COVID19_HGI_A2_ALL_leave_UKBB_23andme_20210107	17_44852612_A_C	2.66966e-15	0.8534	4779	1.00254769374862e-06	0.891848507633253	1.19340577329403e-07	0.1061612552421	0.00198911523637575	0.528725252833363
17_43205356_45363133	ENSG00000120071.8	KANSL1	Cells_EBV-transformed_lymphocytes	COVID19_HGI_B2_ALL_eur_leave_23andme_20210107	17_44106806_G_A	1.77518e-11	5.949e-07	4853	4.43786811279699e-07	0.00222481247239937	0.000140686615413529	0.705003986945335	0.29263007018004	0.00366727183791534
17_43205356_45363133	ENSG00000120071.8	KANSL1	Brain_Hippocampus	COVID19_HGI_A2_ALL_leave_UKBB_23andme_20210107	17_43543064_A_C	0.700911	0.0002667	4775	0.362516925987667	0.525989930139664	0.0431356260024891	0.062581384026374	0.00577613384380565	0.01048306345496
17_43205356_45363133	ENSG00000120071.8	KANSL1	Brain_Putamen_basal_ganglia	COVID19_HGI_B2_ALL_eur_leave_ukbb_23andme_20210107	17_44219831_T_A	0.0906336	0.0001441	4835	0.342287607268043	0.228935202352322	0.236368071602384	0.158057765196652	0.034351353580599	0.00350536129321607
17_43205356_45363133	ENSG00000120071.8	KANSL1	Whole_Blood	COVID19_HGI_A2_ALL_leave_23andme_20210107	17_44343902_G_A	3.94116e-21	0.2709	4767	1.9441925274652e-12	0.515518712240963	1.82336331152794e-12	0.483478844859998	0.00100244289527171	0.523506898409132
17_43205356_45363133	ENSG00000120071.8	KANSL1	Artery_Tibial	COVID19_HGI_A2_ALL_leave_UKBB_23andme_20210107	17_44121579_T_C	5.90418e-28	0.3328	4779	1.64198786340482e-16	0.89128362056372	1.95457812938463e-17	0.106093378721259	0.00262300071502185	0.998352143588876
17_43205356_45363133	ENSG00000120071.8	KANSL1	Heart_Left_Ventricle	COVID19_HGI_A2_ALL_leave_23andme_20210107	17_44068492_A_G	1.00103e-09	0.07408	4767	0.00232185735754096	0.511580953133826	0.00217755672883954	0.479782678210736	0.00413695456905733	0.0932549339242158
17_43205356_45363133	ENSG00000120071.8	KANSL1	Esophagus_Muscularis	COVID19_HGI_B2_ALL_leave_UKBB_23andme_20210107	17_44068492_A_G	2.53105e-16	0.01665	4194	3.74543077827792e-08	0.136502914347664	2.35672339962519e-07	0.858907593127978	0.00458921939771288	0.510075745836432
17_43205356_45363133	ENSG00000120071.8	KANSL1	Esophagus_Gastroesophageal_Junction	COVID19_HGI_C2_ALL_leave_23andme_20210107	17_44852612_A_C	3.56213e-10	0.7435	4971	0.00441403089562425	0.230329454430217	0.0142700525782255	0.744622185625958	0.0063642764699753	0.0151130938633312
17_43205356_45363133	ENSG00000120071.8	KANSL1	Brain_Amygdala	COVID19_HGI_C2_ALL_eur_leave_ukbb_23andme_20210107	17_44219831_T_A	0.0693149	6.244e-05	5072	0.364229467515679	0.259977401452086	0.202518315743524	0.144523488865916	0.0287513264227951	0.00758451953847672
17_43205356_45363133	ENSG00000120071.8	KANSL1	Heart_Atrial_Appendage	COVID19_HGI_C2_ALL_eur_leave_ukbb_23andme_20210107	17_44852612_A_C	1.5907e-20	0.4497	5114	6.95090885074632e-10	0.642025989965751	3.86626657635449e-10	0.357109792743272	0.000864216209259608	0.965146546141037
17_43205356_45363133	ENSG00000120071.8	KANSL1	Lung	COVID19_HGI_A2_ALL_eur_leave_23andme_20210107	17_44121579_T_C	7.26372e-21	0.2619	5189	2.91553640403365e-11	0.76567991917546	8.85526037959902e-12	0.232555614764382	0.00176446602214769	0.910763125028798
17_43205356_45363133	ENSG00000120071.8	KANSL1	Esophagus_Muscularis	COVID19_HGI_B1_ALL_leave_23andme_20210107	17_44121579_T_C	1.49432e-21	0.1061	4677	1.59043933123783e-12	0.0309171304465081	4.98051671522572e-11	0.968179913194684	0.000902956307411495	0.999266067237029
17_43205356_45363133	ENSG00000120071.8	KANSL1	Brain_Cerebellum	COVID19_HGI_A2_ALL_leave_UKBB_23andme_20210107	17_44774497_AT_A	1.4982e-08	0.1234	4776	0.0457121266360256	0.826695811410451	0.00543996396032269	0.0983570012295738	0.0237950967636267	0.0102244276635267
17_43205356_45363133	ENSG00000120071.8	KANSL1	Nerve_Tibial	COVID19_HGI_C2_ALL_eur_leave_ukbb_23andme_20210107	17_44121579_T_C	4.88775e-39	0.2037	5114	7.1749270671901e-25	0.64166727551177	3.99087102180598e-25	0.356909708135258	0.00142301635297099	0.996459141885284
17_43205356_45363133	ENSG00000120071.8	KANSL1	Brain_Caudate_basal_ganglia	COVID19_HGI_C2_ALL_eur_leave_23andme_20210107	17_44062603_A_G	5.92913e-12	0.1217	5103	0.00126514083413766	0.279954559172288	0.00318980451554227	0.705840771339073	0.00974972413895945	0.0502402857697087
17_43205356_45363133	ENSG00000120071.8	KANSL1	Testis	COVID19_HGI_B2_ALL_leave_23andme_20210107	17_44219831_T_A	0.0429176	9.948e-10	4541	5.85640013638133e-06	0.000108443230755255	0.0507584816174607	0.939887899989387	0.00923931876226144	0.0234591665669847
17_43205356_45363133	ENSG00000120071.8	KANSL1	Muscle_Skeletal	COVID19_HGI_B1_ALL_leave_UKBB_23andme_20210107	17_44790203_A_G	8.96804e-16	0.2101	4287	1.67003346116075e-09	0.878601476811312	1.87299959643893e-10	0.0985152748065742	0.0228832465247802	0.0117208129757523
17_43205356_45363133	ENSG00000120071.8	KANSL1	Skin_Sun_Exposed_Lower_leg	COVID19_HGI_B2_ALL_leave_23andme_20210107	17_44219831_T_A	4.16361e-13	9.948e-10	4541	4.556184077808e-15	0.000115078763073743	3.94892733374744e-11	0.997406021887996	0.00247889930943422	0.0144945313280499
17_43205356_45363133	ENSG00000120071.8	KANSL1	Brain_Hippocampus	COVID19_HGI_B1_ALL_eur_leave_23andme_20210107	17_44189067_A_G	0.110874	7.033e-07	4660	0.0402125483391509	0.05559585967735	0.361615166425014	0.499908389036704	0.0426680365217812	0.202492981617368
17_43205356_45363133	ENSG00000120071.8	KANSL1	Breast_Mammary_Tissue	COVID19_HGI_A2_ALL_eur_leave_23andme_20210107	17_44852612_A_C	8.57599e-15	0.9619	5189	9.70121775942389e-06	0.76617743068751	2.94651814808542e-06	0.232707384186474	0.00110253739010831	0.855924943422798
17_43205356_45363133	ENSG00000120071.8	KANSL1	Prostate	COVID19_HGI_B1_ALL_leave_UKBB_23andme_20210107	17_44121579_T_C	1.58158e-09	0.6457	4284	0.240460795655436	0.647809835786714	0.0269586425706946	0.0726153753416308	0.0121553506455249	0.206746742061467
17_43205356_45363133	ENSG00000120071.8	KANSL1	Brain_Anterior_cingulate_cortex_BA24	COVID19_HGI_B1_ALL_eur_leave_23andme_20210107	17_44189067_A_G	0.375221	7.033e-07	4661	0.0236475638273879	0.0713193569663606	0.212655134987475	0.641301563307749	0.0510763809110264	0.0603422603699709
17_43205356_45363133	ENSG00000120071.8	KANSL1	Colon_Sigmoid	COVID19_HGI_B1_ALL_eur_leave_23andme_20210107	17_44121579_T_C	5.72174e-13	0.09467	4679	7.17883638047784e-05	0.0995936625624943	0.000645700367492477	0.895791202119206	0.00389764658700306	0.732617349118832
17_43205356_45363133	ENSG00000120071.8	KANSL1	Adipose_Subcutaneous	COVID19_HGI_C2_ALL_leave_23andme_20210107	17_44121579_T_C	4.48631e-27	0.5719	4971	1.66025019676273e-16	0.236189246780639	5.3673973202815e-16	0.763572344037487	0.000238409181873373	0.999279908493777
17_43205356_45363133	ENSG00000120071.8	KANSL1	Nerve_Tibial	COVID19_HGI_C2_ALL_leave_23andme_20210107	17_44121579_T_C	4.88775e-39	0.5719	4971	2.64099621094488e-25	0.23618927794587	8.53803602200384e-25	0.763572444923135	0.000238277130996415	0.994687342324471
17_43205356_45363133	ENSG00000120071.8	KANSL1	Minor_Salivary_Gland	COVID19_HGI_A2_ALL_eur_leave_23andme_20210107	17_44941323_C_T	0.254266	0.0002752	5164	0.438292166324529	0.316100245178661	0.132788664459878	0.0957513093214002	0.0170676147155327	0.00999424771640581
17_43205356_45363133	ENSG00000120071.8	KANSL1	Vagina	COVID19_HGI_C2_ALL_eur_leave_ukbb_23andme_20210107	17_44219831_T_A	0.0132055	6.244e-05	5096	0.289600094861331	0.321745011419749	0.161061634944342	0.178890387598612	0.0487028711759654	0.0070477863307362
17_43205356_45363133	ENSG00000120071.8	KANSL1	Brain_Frontal_Cortex_BA9	COVID19_HGI_B1_ALL_eur_leave_23andme_20210107	17_44189067_A_G	0.367656	7.033e-07	4669	0.0589536137742156	0.0353753321643649	0.530205887431641	0.318094616794484	0.0573705498352946	0.133024238491588
17_43205356_45363133	ENSG00000120071.8	KANSL1	Brain_Substantia_nigra	COVID19_HGI_C2_ALL_leave_UKBB_23andme_20210107	17_44219831_T_A	0.0469475	2.535e-05	4791	0.361113456563163	0.260030424650894	0.200929552020652	0.144651992028463	0.0332745747368274	0.0156040839901179
17_43205356_45363133	ENSG00000120071.8	KANSL1	Prostate	COVID19_HGI_B1_ALL_eur_leave_ukbb_23andme_20210107	17_44121579_T_C	1.58158e-09	0.7603	4675	0.156957438552557	0.709924870567599	0.0216437934551671	0.0978821652893215	0.0135917321353562	0.129116091215944
17_43205356_45363133	ENSG00000120071.8	KANSL1	Cells_EBV-transformed_lymphocytes	COVID19_HGI_C2_ALL_eur_leave_ukbb_23andme_20210107	17_43964283_G_C	4.70559e-11	0.0001323	5110	0.000107953230216144	0.565206530243861	6.00446364419601e-05	0.31425299602051	0.120372475868972	0.00745453401305448
17_43205356_45363133	ENSG00000120071.8	KANSL1	Pituitary	COVID19_HGI_B2_ALL_leave_UKBB_23andme_20210107	17_44808360_G_A	1.91187e-13	0.333	4194	5.05405807154952e-05	0.136541946764028	0.000318014605672722	0.859153848911806	0.00393564913777721	0.0294335087230797
17_43205356_45363133	ENSG00000120071.8	KANSL1	Artery_Aorta	COVID19_HGI_A2_ALL_leave_UKBB_23andme_20210107	17_44852612_A_C	1.4711e-19	0.8534	4779	4.74311489361322e-09	0.892138207792153	5.64607622433398e-10	0.106196063760871	0.00166572313925436	0.942067205158022
17_43205356_45363133	ENSG00000120071.8	KANSL1	Artery_Tibial	COVID19_HGI_B1_ALL_leave_UKBB_23andme_20210107	17_44121579_T_C	5.90418e-28	0.6457	4287	1.64037899147403e-16	0.890374090288714	1.83974109530851e-17	0.0998487196949102	0.00977719001637355	0.998985992417632
17_43205356_45363133	ENSG00000120071.8	KANSL1	Brain_Hypothalamus	COVID19_HGI_B1_ALL_eur_leave_23andme_20210107	17_44189067_A_G	0.497889	7.033e-07	4665	0.0574957313233129	0.0380416347110714	0.517090385003395	0.342083824226979	0.0452884247352417	0.150473618887844
17_43205356_45363133	ENSG00000120071.8	KANSL1	Vagina	COVID19_HGI_C2_ALL_eur_leave_23andme_20210107	17_44219831_T_A	0.0132055	1.064e-05	5093	0.121867295427377	0.135332187731254	0.307258503188075	0.341112497984026	0.0944295156692681	0.00690553709639292
17_43205356_45363133	ENSG00000120071.8	KANSL1	Brain_Hypothalamus	COVID19_HGI_A2_ALL_leave_23andme_20210107	17_44877887_T_TA	0.000121345	0.002846	4763	0.297494433817202	0.20562095909079	0.278996829086447	0.192810784989176	0.0250769930163843	0.00524162098056558
17_43205356_45363133	ENSG00000120071.8	KANSL1	Adipose_Visceral_Omentum	COVID19_HGI_A2_ALL_eur_leave_ukbb_23andme_20210107	17_44852612_A_C	2.66966e-15	0.9503	5201	1.05379147573814e-06	0.937724104201699	6.77263881014361e-08	0.0602648151912571	0.00200995908918087	0.543638168100667
17_43205356_45363133	ENSG00000120071.8	KANSL1	Heart_Left_Ventricle	COVID19_HGI_B1_ALL_leave_23andme_20210107	17_44068492_A_G	1.00103e-09	0.03674	4677	0.000242900864156816	0.0305044012831986	0.0076065260102329	0.955249660698406	0.0063965111440057	0.0627890857165257
17_43205356_45363133	ENSG00000120071.8	KANSL1	Skin_Sun_Exposed_Lower_leg	COVID19_HGI_A2_ALL_eur_leave_ukbb_23andme_20210107	17_44793283_C_T	1.06003e-19	0.5129	5201	3.65241293312072e-11	0.937497590220704	2.34737840939518e-12	0.0602500148717401	0.0022523948686858	0.435032423975215
17_43205356_45363133	ENSG00000120071.8	KANSL1	Spleen	COVID19_HGI_C2_ALL_leave_23andme_20210107	17_44219831_T_A	0.475766	2.953e-06	4970	0.0294694433209597	0.204712078087777	0.0952710490632158	0.661799968194392	0.00874746133365577	0.0147945318565027
17_43205356_45363133	ENSG00000120071.8	KANSL1	Brain_Cerebellum	COVID19_HGI_B2_ALL_eur_leave_ukbb_23andme_20210107	17_44219831_T_A	0.000108413	0.0001441	4851	0.0309180627151908	0.500047413690248	0.0213533471650522	0.34525187448722	0.102429301942289	0.00405381153807388
17_43205356_45363133	ENSG00000120071.8	KANSL1	Colon_Sigmoid	COVID19_HGI_C2_ALL_leave_23andme_20210107	17_44121579_T_C	5.72174e-13	0.5719	4971	0.00016990870029077	0.235844416600704	0.000549295223341283	0.762456806689948	0.000979572785716968	0.20033608841701
17_43205356_45363133	ENSG00000120071.8	KANSL1	Brain_Caudate_basal_ganglia	COVID19_HGI_A2_ALL_eur_leave_ukbb_23andme_20210107	17_44062603_A_G	5.92913e-12	0.922	5192	0.00420409573248266	0.933732799786739	0.000269481902308498	0.0598501881881638	0.0019434343903062	0.506546079293179
17_43205356_45363133	ENSG00000120071.8	KANSL1	Thyroid	COVID19_HGI_A2_ALL_leave_UKBB_23andme_20210107	17_44121579_T_C	4.9646e-31	0.3328	4779	7.70295743248695e-19	0.89134410109193	9.16939306597532e-20	0.106100645908163	0.00255525299990699	0.957131634669995
17_43205356_45363133	ENSG00000120071.8	KANSL1	Skin_Not_Sun_Exposed_Suprapubic	COVID19_HGI_C2_ALL_eur_leave_ukbb_23andme_20210107	17_44062603_A_G	6.19165e-14	0.5324	5114	1.34119078956446e-06	0.642008696203946	7.46003326119116e-07	0.357100148675609	0.000889067926329515	0.391383566027787
17_43205356_45363133	ENSG00000120071.8	KANSL1	Heart_Left_Ventricle	COVID19_HGI_A2_ALL_leave_UKBB_23andme_20210107	17_44345428_A_G	8.49336e-10	0.1782	4779	0.00398412896832927	0.886030160471997	0.000474259982043743	0.10546659913021	0.00404485144741985	0.248879970657005
17_43205356_45363133	ENSG00000120071.8	KANSL1	Colon_Sigmoid	COVID19_HGI_B1_ALL_leave_UKBB_23andme_20210107	17_44121579_T_C	5.72174e-13	0.6457	4287	0.000678631755162195	0.889881164993419	7.61108704172895e-05	0.0997936431793931	0.00957044920160828	0.890991778170363
17_43205356_45363133	ENSG00000120071.8	KANSL1	Esophagus_Gastroesophageal_Junction	COVID19_HGI_A2_ALL_leave_UKBB_23andme_20210107	17_44121579_T_C	4.15245e-10	0.3328	4779	0.0169274528274628	0.874023020331032	0.00201499839433293	0.104038350179513	0.00299617826765899	0.309500192145068
17_43205356_45363133	ENSG00000120071.8	KANSL1	Uterus	COVID19_HGI_B1_ALL_leave_23andme_20210107	17_43933307_T_C	0.413797	5.392e-08	4674	0.0141001953697994	0.0143928580545072	0.441547548821181	0.450632952911982	0.0793264448425305	0.233744295029124
17_43205356_45363133	ENSG00000120071.8	KANSL1	Brain_Caudate_basal_ganglia	COVID19_HGI_B1_ALL_leave_UKBB_23andme_20210107	17_44062603_A_G	5.92913e-12	0.9885	4280	0.00492060428787087	0.887331873197007	0.000550719723085919	0.0993033160524879	0.00789348673954908	0.756110769232316
17_43205356_45363133	ENSG00000120071.8	KANSL1	Brain_Hippocampus	COVID19_HGI_B2_ALL_leave_23andme_20210107	17_44219831_T_A	0.237996	9.948e-10	4534	4.77380776686301e-05	6.27463793432304e-05	0.413754565324466	0.543791891135528	0.0423430590829943	0.0181732049109982
17_43205356_45363133	ENSG00000120071.8	KANSL1	Spleen	COVID19_HGI_B1_ALL_eur_leave_ukbb_23andme_20210107	17_44121579_T_C	1.059e-09	0.7603	4676	0.122960378028073	0.74749612731192	0.016916945501762	0.102831066356668	0.00979548280157816	0.173127782382146
17_43205356_45363133	ENSG00000120071.8	KANSL1	Stomach	COVID19_HGI_A2_ALL_eur_leave_ukbb_23andme_20210107	17_44121579_T_C	3.99534e-11	0.37	5201	0.00580543703767516	0.93120085332437	0.000373111085982766	0.0598448049134068	0.00277579363856529	0.832432897570856
17_43205356_45363133	ENSG00000120071.8	KANSL1	Thyroid	COVID19_HGI_B2_ALL_eur_leave_23andme_20210107	17_44121579_T_C	4.9646e-31	0.009705	4856	2.7172446673243e-21	0.00314424690343959	8.61404534156396e-19	0.996770124909057	8.56281875034438e-05	0.977910643019081
17_43205356_45363133	ENSG00000120071.8	KANSL1	Brain_Frontal_Cortex_BA9	COVID19_HGI_A2_ALL_eur_leave_23andme_20210107	17_44941323_C_T	0.78589	0.0002752	5178	0.451102395923068	0.303405540249813	0.136984075592487	0.0921172974393997	0.0163906907952326	0.0102246975967506
17_43205356_45363133	ENSG00000120071.8	KANSL1	Spleen	COVID19_HGI_A2_ALL_leave_23andme_20210107	17_44121579_T_C	1.059e-09	0.2382	4767	0.066077851589744	0.446371417609808	0.061971192971517	0.418623016944545	0.0069565208843856	0.0296166427454717
17_43205356_45363133	ENSG00000120071.8	KANSL1	Artery_Aorta	COVID19_HGI_A2_ALL_eur_leave_23andme_20210107	17_44852612_A_C	1.4711e-19	0.9619	5189	4.07265317926292e-09	0.766240899719814	1.23697321317201e-09	0.232726731595592	0.00103236337496966	0.931945795135759
17_43205356_45363133	ENSG00000120071.8	KANSL1	Stomach	COVID19_HGI_B2_ALL_eur_leave_ukbb_23andme_20210107	17_44121579_T_C	3.99534e-11	0.03595	4857	0.00364614701316366	0.58357064107101	0.00251844769469945	0.40307368591144	0.00719107830968658	0.783281308949128
17_43205356_45363133	ENSG00000120071.8	KANSL1	Uterus	COVID19_HGI_C2_ALL_leave_23andme_20210107	17_44219831_T_A	0.0160576	2.953e-06	4962	0.102239332564439	0.110580433492954	0.330525448712118	0.357391797275008	0.0992629879554803	0.0167205773209156
17_43205356_45363133	ENSG00000120071.8	KANSL1	Prostate	COVID19_HGI_C2_ALL_eur_leave_ukbb_23andme_20210107	17_44121579_T_C	1.58158e-09	0.2037	5107	0.107735427764568	0.530548281388844	0.0599220404529723	0.295082250278018	0.00671200011559754	0.0339568685678801
17_43205356_45363133	ENSG00000120071.8	KANSL1	Minor_Salivary_Gland	COVID19_HGI_B2_ALL_eur_leave_23andme_20210107	17_44219831_T_A	0.16558	9.688e-08	4842	0.00174530942694236	0.00117416287276733	0.553287283867663	0.372154269316038	0.0716389745165894	0.0054011892255246
17_43205356_45363133	ENSG00000120071.8	KANSL1	Spleen	COVID19_HGI_B2_ALL_eur_leave_23andme_20210107	17_44219831_T_A	0.475766	9.688e-08	4851	0.000413543453985521	0.00269361938096125	0.131098965965996	0.853902521142009	0.011891350057048	0.00521519669287975
17_43205356_45363133	ENSG00000120071.8	KANSL1	Brain_Cerebellar_Hemisphere	COVID19_HGI_B2_ALL_leave_UKBB_23andme_20210107	17_44219831_T_A	0.000169464	6.81e-06	4193	0.00352321623526181	0.127364503905214	0.0221689882225849	0.801364837060334	0.0455784545766058	0.00932774155141613
17_43205356_45363133	ENSG00000120071.8	KANSL1	Esophagus_Gastroesophageal_Junction	COVID19_HGI_C2_ALL_eur_leave_ukbb_23andme_20210107	17_44121579_T_C	4.15245e-10	0.2037	5114	0.0119722543844366	0.627960920767932	0.00665926254596055	0.349283194939258	0.00412436736241311	0.120179876133082
17_43205356_45363133	ENSG00000120071.8	KANSL1	Small_Intestine_Terminal_Ileum	COVID19_HGI_C2_ALL_eur_leave_ukbb_23andme_20210107	17_44219831_T_A	6.15241e-05	6.244e-05	5104	0.0409120318030701	0.534700083837688	0.0227520981811315	0.297254323758899	0.104381462419212	0.00733943698547511
17_43205356_45363133	ENSG00000120071.8	KANSL1	Stomach	COVID19_HGI_A2_ALL_leave_23andme_20210107	17_44121579_T_C	3.99534e-11	0.2382	4767	0.00319709005123724	0.511876584968167	0.00299839476838093	0.480062208116331	0.00186572209588483	0.656315032067981
17_43205356_45363133	ENSG00000120071.8	KANSL1	Brain_Anterior_cingulate_cortex_BA24	COVID19_HGI_B2_ALL_leave_23andme_20210107	17_44219831_T_A	0.0149486	9.948e-10	4536	2.75226760753724e-05	8.00388757676918e-05	0.238544018815582	0.693643729285752	0.0677046903468227	0.0201070312458712
17_43205356_45363133	ENSG00000120071.8	KANSL1	Brain_Frontal_Cortex_BA9	COVID19_HGI_C2_ALL_eur_leave_23andme_20210107	17_44219831_T_A	0.100393	1.064e-05	5101	0.162475751984483	0.107472602249908	0.409649845534474	0.270921014029957	0.0494807862011781	0.00783565215603712
17_43205356_45363133	ENSG00000120071.8	KANSL1	Adipose_Visceral_Omentum	COVID19_HGI_B1_ALL_eur_leave_ukbb_23andme_20210107	17_44852612_A_C	2.66966e-15	0.8188	4682	9.81344419018912e-07	0.869754991788034	1.35530098258815e-07	0.120108731584274	0.0101351597531751	0.645336332680357
17_43205356_45363133	ENSG00000120071.8	KANSL1	Brain_Cerebellum	COVID19_HGI_C2_ALL_leave_23andme_20210107	17_44219831_T_A	0.000108413	2.953e-06	4965	0.0110116206515431	0.184154826495637	0.0355990483722282	0.595173052642468	0.174061451838124	0.0199790443375285
17_43205356_45363133	ENSG00000120071.8	KANSL1	Esophagus_Muscularis	COVID19_HGI_B1_ALL_eur_leave_ukbb_23andme_20210107	17_44852612_A_C	4.30434e-23	0.8188	4682	2.08492963314189e-12	0.869786237886272	2.87942451769312e-13	0.120113081354296	0.0101006807570574	0.952859094619163
17_43205356_45363133	ENSG00000120071.8	KANSL1	Adrenal_Gland	COVID19_HGI_A2_ALL_eur_leave_23andme_20210107	17_44941323_C_T	0.463466	0.0002752	5187	0.382720808365018	0.370026463936429	0.116237485113568	0.112363389188948	0.0186518533960366	0.00769556977769136
17_43205356_45363133	ENSG00000120071.8	KANSL1	Colon_Transverse	COVID19_HGI_C2_ALL_leave_UKBB_23andme_20210107	17_44121579_T_C	4.12411e-11	0.1881	4806	0.00106234603969588	0.638894320513581	0.000591182484140185	0.355532899629643	0.00391925133294063	0.0985871839879028
17_43205356_45363133	ENSG00000120071.8	KANSL1	Adrenal_Gland	COVID19_HGI_B2_ALL_eur_leave_23andme_20210107	17_44157622_T_G	0.00394392	3.767e-07	4856	0.00155697208768492	0.00133569652997874	0.493581911123013	0.423354295788526	0.0801711244707964	0.00674454868114552
17_43205356_45363133	ENSG00000120071.8	KANSL1	Artery_Coronary	COVID19_HGI_A2_ALL_leave_23andme_20210107	17_44121579_T_C	4.49415e-12	0.2382	4767	0.00338808357195439	0.511462702463232	0.00317751827260983	0.479673615550834	0.0022980801413702	0.319569051173375
17_43205356_45363133	ENSG00000120071.8	KANSL1	Cells_EBV-transformed_lymphocytes	COVID19_HGI_C2_ALL_leave_23andme_20210107	17_44219831_T_A	2.2663e-09	2.953e-06	4969	3.46205395478088e-05	0.180807440345415	0.000111923942957902	0.584293446700025	0.234752568472055	0.00647973300018991
17_43205356_45363133	ENSG00000120071.8	KANSL1	Cells_EBV-transformed_lymphocytes	COVID19_HGI_B1_ALL_eur_leave_ukbb_23andme_20210107	17_44106806_G_A	1.77518e-11	0.1295	4676	0.000179850827109187	0.859983815677557	2.47871525191921e-05	0.11850219340691	0.0213093529359037	0.00214793575275466
17_43205356_45363133	ENSG00000120071.8	KANSL1	Breast_Mammary_Tissue	COVID19_HGI_C2_ALL_leave_23andme_20210107	17_44852612_A_C	8.57599e-15	0.7435	4971	2.99464964343635e-06	0.236188191233225	9.68135676339833e-06	0.763568939790704	0.000230192969664749	0.878807888017422
17_43205356_45363133	ENSG00000120071.8	KANSL1	Brain_Caudate_basal_ganglia	COVID19_HGI_B1_ALL_leave_23andme_20210107	17_44062603_A_G	5.92913e-12	0.4801	4670	0.000168421149031468	0.030560022945457	0.00527396040460348	0.956953241839377	0.00704435366153171	0.0305753539519906
17_43205356_45363133	ENSG00000120071.8	KANSL1	Stomach	COVID19_HGI_A2_ALL_leave_UKBB_23andme_20210107	17_44121579_T_C	3.99534e-11	0.3328	4779	0.00553074870913122	0.885595447170091	0.000658365430519931	0.105416097539849	0.00279934115040793	0.838029930739962
17_43205356_45363133	ENSG00000120071.8	KANSL1	Adipose_Visceral_Omentum	COVID19_HGI_B2_ALL_leave_UKBB_23andme_20210107	17_44068492_A_G	1.10974e-11	0.01665	4194	3.9531496115834e-05	0.136417618492137	0.000248742554417769	0.858370554873366	0.0049235525839632	0.181153636420475
17_43205356_45363133	ENSG00000120071.8	KANSL1	Skin_Not_Sun_Exposed_Suprapubic	COVID19_HGI_A2_ALL_eur_leave_23andme_20210107	17_44062603_A_G	6.19165e-14	0.5076	5189	1.56404866847314e-06	0.76589661968596	4.75043226575156e-07	0.232621717321631	0.00147962390051452	0.361733775954548
17_43205356_45363133	ENSG00000120071.8	KANSL1	Breast_Mammary_Tissue	COVID19_HGI_C2_ALL_leave_UKBB_23andme_20210107	17_44059010_A_T	3.71153e-11	0.01333	4807	0.000159911120338495	0.640326403940485	8.89890310830746e-05	0.356332515643352	0.00309218026474084	0.299286646840484
17_43205356_45363133	ENSG00000120071.8	KANSL1	Muscle_Skeletal	COVID19_HGI_A2_ALL_eur_leave_ukbb_23andme_20210107	17_44826056_C_G	9.2175e-16	0.01611	5201	1.54068844240374e-09	0.926846210530748	9.90188911146233e-11	0.0595541114030176	0.013599676426526	0.0410677861977169
17_43205356_45363133	ENSG00000120071.8	KANSL1	Testis	COVID19_HGI_B2_ALL_eur_leave_ukbb_23andme_20210107	17_44068492_A_G	7.4639e-09	0.008661	4857	0.0238056896776663	0.561702047247951	0.0164429421175284	0.387965832153758	0.0100834888030958	0.221355907404996
17_43205356_45363133	ENSG00000120071.8	KANSL1	Brain_Amygdala	COVID19_HGI_C2_ALL_leave_23andme_20210107	17_44219831_T_A	0.0693149	2.953e-06	4932	0.130642048602734	0.0913290658945098	0.422331277471513	0.295182260481835	0.0605153475494084	0.0194358398844109
17_43205356_45363133	ENSG00000120071.8	KANSL1	Brain_Spinal_cord_cervical_c-1	COVID19_HGI_B2_ALL_eur_leave_23andme_20210107	17_44219831_T_A	0.151963	9.688e-08	4831	0.00186982191606888	0.0010560582349149	0.592759069260413	0.334715275208347	0.0695997753802563	0.00613098039650176
17_43205356_45363133	ENSG00000120071.8	KANSL1	Artery_Coronary	COVID19_HGI_B1_ALL_leave_23andme_20210107	17_43933307_T_C	0.0920849	5.392e-08	4676	0.000232800123367325	0.030641350435686	0.00729021403811337	0.959541884585053	0.00229375081778102	0.245068133285379
17_43205356_45363133	ENSG00000120071.8	KANSL1	Heart_Atrial_Appendage	COVID19_HGI_B1_ALL_leave_UKBB_23andme_20210107	17_44121579_T_C	1.49606e-18	0.6457	4287	4.56930220831284e-08	0.890376513988848	5.12462857254911e-09	0.0998489942702553	0.0097744409232455	0.998078002148965
17_43205356_45363133	ENSG00000120071.8	KANSL1	Pancreas	COVID19_HGI_B2_ALL_leave_23andme_20210107	17_44219831_T_A	0.355012	9.948e-10	4541	1.08529066712012e-06	0.000114184418681256	0.00940641095105512	0.989656233727207	0.000822085612389544	0.0165361304925071
17_43205356_45363133	ENSG00000120071.8	KANSL1	Cells_Transformed_fibroblasts	COVID19_HGI_A2_ALL_eur_leave_ukbb_23andme_20210107	17_44139662_C_T	1.04625e-18	0.02327	5201	1.50214913293368e-11	0.926115263367975	9.65419985885167e-13	0.0595063552719515	0.0143783813440862	0.00556860531584676
17_43205356_45363133	ENSG00000120071.8	KANSL1	Uterus	COVID19_HGI_B2_ALL_eur_leave_ukbb_23andme_20210107	17_44219831_T_A	0.0160576	0.0001441	4847	0.272878574667079	0.28565472548041	0.18844795045583	0.197215263399638	0.0558034859970415	0.00337581110794889
17_43205356_45363133	ENSG00000120071.8	KANSL1	Skin_Not_Sun_Exposed_Suprapubic	COVID19_HGI_C2_ALL_leave_UKBB_23andme_20210107	17_44062603_A_G	6.19165e-14	0.8535	4807	1.36023314234416e-06	0.641925324219478	7.56956921620375e-07	0.357224543872105	0.000848014718353166	0.336350757877071
17_43205356_45363133	ENSG00000120071.8	KANSL1	Brain_Anterior_cingulate_cortex_BA24	COVID19_HGI_A2_ALL_eur_leave_ukbb_23andme_20210107	17_44941323_C_T	0.150243	0.000271	5178	0.205678879563544	0.730503392784656	0.0131422171843517	0.0466728085596769	0.00400270190777217	0.030166955879521
17_43205356_45363133	ENSG00000120071.8	KANSL1	Adipose_Subcutaneous	COVID19_HGI_A2_ALL_leave_UKBB_23andme_20210107	17_44121579_T_C	4.48631e-27	0.3328	4779	6.26513593775215e-16	0.891285193219438	7.45784908309821e-17	0.106093567687582	0.00262123909297835	0.999389950573018
17_43205356_45363133	ENSG00000120071.8	KANSL1	Brain_Spinal_cord_cervical_c-1	COVID19_HGI_B1_ALL_leave_23andme_20210107	17_43933307_T_C	0.366401	5.392e-08	4651	0.0188595792624169	0.0102279133173568	0.590557132092564	0.320210369619524	0.0601450057081388	0.4419128682214
17_43205356_45363133	ENSG00000120071.8	KANSL1	Skin_Sun_Exposed_Lower_leg	COVID19_HGI_C2_ALL_leave_23andme_20210107	17_44793283_C_T	1.06003e-19	0.5068	4971	9.32645954063106e-12	0.235753388240361	3.01513675732159e-11	0.762161416882092	0.00208519483806732	0.059747646097286
17_43205356_45363133	ENSG00000120071.8	KANSL1	Brain_Nucleus_accumbens_basal_ganglia	COVID19_HGI_B2_ALL_eur_leave_23andme_20210107	17_44219831_T_A	0.150807	9.688e-08	4845	0.00173040491363149	0.00122278315952175	0.548562215609592	0.387578214330887	0.0609063819863675	0.00653501412411762
17_43205356_45363133	ENSG00000120071.8	KANSL1	Liver	COVID19_HGI_A2_ALL_leave_23andme_20210107	17_44262496_T_C	8.08719e-12	0.7485	4767	0.00308971653987706	0.512321315258248	0.00289769439098604	0.480479953358002	0.00121132045288796	0.365447947469241
17_43205356_45363133	ENSG00000120071.8	KANSL1	Small_Intestine_Terminal_Ileum	COVID19_HGI_C2_ALL_leave_23andme_20210107	17_44219831_T_A	6.15241e-05	2.953e-06	4964	0.0133952463468802	0.17408948730298	0.0433049004415067	0.56259960573949	0.206610760169143	0.0182560924325461
17_43205356_45363133	ENSG00000120071.8	KANSL1	Adrenal_Gland	COVID19_HGI_B2_ALL_eur_leave_ukbb_23andme_20210107	17_44157622_T_G	0.00394392	0.0003754	4857	0.307339343541981	0.263709494182896	0.212283832341185	0.182113495955989	0.0345538339779497	0.00548040041382141
17_43205356_45363133	ENSG00000120071.8	KANSL1	Brain_Cerebellar_Hemisphere	COVID19_HGI_A2_ALL_eur_leave_23andme_20210107	17_44062603_A_G	2.90954e-11	0.5076	5168	0.0189729602831133	0.738978221697755	0.00575712534620105	0.224222324576918	0.0120693680960128	0.0626552130052241
17_43205356_45363133	ENSG00000120071.8	KANSL1	Colon_Sigmoid	COVID19_HGI_B2_ALL_leave_23andme_20210107	17_44219831_T_A	0.0013895	9.948e-10	4541	8.56901730652902e-08	0.000115166295635018	0.00074269226368455	0.99816618549333	0.00097587025717853	0.0217888944398633
17_43205356_45363133	ENSG00000120071.8	KANSL1	Thyroid	COVID19_HGI_A2_ALL_leave_23andme_20210107	17_44121579_T_C	4.9646e-31	0.2382	4767	4.45365993073036e-19	0.515353166925699	4.17687034848516e-19	0.483323266862693	0.00132356621160428	0.964700415626483
17_43205356_45363133	ENSG00000120071.8	KANSL1	Colon_Transverse	COVID19_HGI_B2_ALL_leave_UKBB_23andme_20210107	17_44074586_G_A	1.89122e-08	0.001074	4194	0.000307625435189059	0.135493411811384	0.0019356600197622	0.852550414408321	0.00971288832534474	0.0287997522886379
17_43205356_45363133	ENSG00000120071.8	KANSL1	Minor_Salivary_Gland	COVID19_HGI_A2_ALL_eur_leave_ukbb_23andme_20210107	17_44941323_C_T	0.254266	0.000271	5176	0.54367970613336	0.392836892375131	0.034380899864077	0.0248377252911607	0.00426477633627168	0.071757420584484
17_43205356_45363133	ENSG00000120071.8	KANSL1	Brain_Putamen_basal_ganglia	COVID19_HGI_A2_ALL_eur_leave_23andme_20210107	17_44941323_C_T	0.15591	0.0002752	5163	0.439380433327023	0.313101602653256	0.133384218033488	0.0950302188076944	0.0191035271785385	0.00922626238434582
17_43205356_45363133	ENSG00000120071.8	KANSL1	Brain_Hippocampus	COVID19_HGI_C2_ALL_leave_23andme_20210107	17_44219831_T_A	0.237996	2.953e-06	4955	0.0928839647799459	0.136013519555355	0.300278317914496	0.43967780619754	0.0311463915526636	0.0169361302353244
17_43205356_45363133	ENSG00000120071.8	KANSL1	Adipose_Subcutaneous	COVID19_HGI_B1_ALL_leave_23andme_20210107	17_44121579_T_C	4.48631e-27	0.1061	4677	2.17474689825731e-17	0.0309171414593349	6.81029641647874e-16	0.968180258421425	0.000902600119239092	0.999784252521972
17_43205356_45363133	ENSG00000120071.8	KANSL1	Brain_Amygdala	COVID19_HGI_A2_ALL_leave_23andme_20210107	17_44826056_C_G	0.0205652	0.000164	4738	0.295281309607966	0.200671451396212	0.276599448636162	0.187935855984791	0.039511934374869	0.00333928127174751
17_43205356_45363133	ENSG00000120071.8	KANSL1	Brain_Anterior_cingulate_cortex_BA24	COVID19_HGI_C2_ALL_leave_23andme_20210107	17_44219831_T_A	0.0149486	2.953e-06	4957	0.0532195781522325	0.171246811684965	0.172049673515036	0.553561343482856	0.0499225931649109	0.0185773042173415
17_43205356_45363133	ENSG00000120071.8	KANSL1	Adipose_Visceral_Omentum	COVID19_HGI_B2_ALL_leave_23andme_20210107	17_44121579_T_C	4.10228e-15	0.02042	4541	3.71798305915758e-10	0.000115358641448636	3.22244331615786e-06	0.999834210189885	4.72083535530136e-05	0.0349766049031024
17_43205356_45363133	ENSG00000120071.8	KANSL1	Brain_Nucleus_accumbens_basal_ganglia	COVID19_HGI_C2_ALL_eur_leave_ukbb_23andme_20210107	17_44219831_T_A	0.150807	6.244e-05	5101	0.361234195038301	0.266968149026886	0.200907563128008	0.148457198853256	0.0224328939535501	0.00721308057055955
17_43205356_45363133	ENSG00000120071.8	KANSL1	Esophagus_Muscularis	COVID19_HGI_C2_ALL_eur_leave_ukbb_23andme_20210107	17_44852612_A_C	4.30434e-23	0.4497	5114	1.53895004480012e-12	0.642016588584723	8.56001891069408e-13	0.357104548817373	0.000878862595509571	0.924327028273037
17_43205356_45363133	ENSG00000120071.8	KANSL1	Skin_Sun_Exposed_Lower_leg	COVID19_HGI_B2_ALL_eur_leave_ukbb_23andme_20210107	17_44793283_C_T	1.06003e-19	0.9383	4857	2.33639646568303e-11	0.590443405604519	1.61378361093507e-11	0.40782626682307	0.00173032753290872	0.19563020636513
17_43205356_45363133	ENSG00000120071.8	KANSL1	Cells_EBV-transformed_lymphocytes	COVID19_HGI_B2_ALL_leave_UKBB_23andme_20210107	17_44863133_T_C	1.65481e-09	2.548e-06	4194	2.16377833863027e-05	0.0979318342229057	0.000136150615086169	0.615926834004554	0.285983543374069	0.00701738321909951
17_43205356_45363133	ENSG00000120071.8	KANSL1	Brain_Substantia_nigra	COVID19_HGI_B2_ALL_leave_UKBB_23andme_20210107	17_44863133_T_C	0.0549995	2.548e-06	4189	0.0773233707359703	0.0488056007900698	0.486537016741593	0.30701611598534	0.0803178957470272	0.0127562549421877
17_43205356_45363133	ENSG00000120071.8	KANSL1	Artery_Aorta	COVID19_HGI_B2_ALL_eur_leave_23andme_20210107	17_44852612_A_C	1.4711e-19	0.03647	4856	1.67175411830023e-11	0.00314442161529534	5.29969418954269e-09	0.996825566630761	3.0006437531399e-05	0.887301743860682
17_43205356_45363133	ENSG00000120071.8	KANSL1	Heart_Atrial_Appendage	COVID19_HGI_B2_ALL_eur_leave_23andme_20210107	17_44852612_A_C	1.5907e-20	0.03647	4856	3.40432537662553e-12	0.0031444248051456	1.0792187212411e-09	0.996826578869065	2.89952431660911e-05	0.933525543023513
17_43205356_45363133	ENSG00000120071.8	KANSL1	Brain_Amygdala	COVID19_HGI_B2_ALL_leave_UKBB_23andme_20210107	17_44863133_T_C	0.329081	2.548e-06	4185	0.0796496510288455	0.047705186283725	0.501162051855529	0.300093504191118	0.0713896066407823	0.00824295086530531
17_43205356_45363133	ENSG00000120071.8	KANSL1	Brain_Putamen_basal_ganglia	COVID19_HGI_B1_ALL_leave_23andme_20210107	17_43933307_T_C	0.792222	5.392e-08	4661	0.0178327163575106	0.0113488204304208	0.558405064478812	0.355314380972077	0.0570990177611802	0.337654090945067
17_43205356_45363133	ENSG00000120071.8	KANSL1	Brain_Cortex	COVID19_HGI_C2_ALL_eur_leave_ukbb_23andme_20210107	17_44121579_T_C	2.39234e-12	0.2037	5108	0.00476082370778791	0.636190741743415	0.00264799396231353	0.353849922586719	0.0025505179997647	0.251088024151682
17_43205356_45363133	ENSG00000120071.8	KANSL1	Skin_Not_Sun_Exposed_Suprapubic	COVID19_HGI_A2_ALL_leave_23andme_20210107	17_44808360_G_A	4.55984e-14	0.05677	4767	1.05121609575887e-06	0.514754545194394	9.85884285849703e-07	0.482760689586621	0.00248272811860252	0.444890932708611
17_43205356_45363133	ENSG00000120071.8	KANSL1	Esophagus_Gastroesophageal_Junction	COVID19_HGI_B1_ALL_leave_23andme_20210107	17_43933307_T_C	0.63788	5.392e-08	4677	0.00113095667063841	0.0295190472936575	0.035416305995946	0.924389806509642	0.00954388353011645	0.10830401423646
17_43205356_45363133	ENSG00000120071.8	KANSL1	Artery_Coronary	COVID19_HGI_C2_ALL_eur_leave_ukbb_23andme_20210107	17_44121579_T_C	4.49415e-12	0.2037	5113	0.00408741439280976	0.637319071162665	0.00227350252785974	0.354487921111219	0.00183209080544652	0.404744200912908
17_43205356_45363133	ENSG00000120071.8	KANSL1	Brain_Cerebellar_Hemisphere	COVID19_HGI_A2_ALL_leave_UKBB_23andme_20210107	17_44062603_A_G	2.90954e-11	0.6637	4777	0.0222739961136784	0.865697920854219	0.00265124096453591	0.103036408562613	0.00634043350495374	0.167585233093632
17_43205356_45363133	ENSG00000120071.8	KANSL1	Brain_Substantia_nigra	COVID19_HGI_C2_ALL_eur_leave_ukbb_23andme_20210107	17_44219831_T_A	0.0469475	6.244e-05	5077	0.354086496751301	0.267627870577501	0.196826024132523	0.148733550532939	0.0327260580057351	0.00680083725038594
17_43205356_45363133	ENSG00000120071.8	KANSL1	Brain_Cerebellar_Hemisphere	COVID19_HGI_B1_ALL_leave_UKBB_23andme_20210107	17_44062603_A_G	2.90954e-11	0.9885	4278	0.0244993998558381	0.866414854180547	0.00274011916776361	0.0968941446526617	0.00945148214318951	0.590447878371652
17_43205356_45363133	ENSG00000120071.8	KANSL1	Colon_Sigmoid	COVID19_HGI_B2_ALL_eur_leave_ukbb_23andme_20210107	17_44121579_T_C	5.72174e-13	0.03595	4857	0.000423270155787078	0.587301305404824	0.000292358959808403	0.405651370353316	0.00633169512626449	0.819405045169319
17_43205356_45363133	ENSG00000120071.8	KANSL1	Small_Intestine_Terminal_Ileum	COVID19_HGI_B2_ALL_leave_UKBB_23andme_20210107	17_44219831_T_A	6.15241e-05	6.81e-06	4191	0.00849506850753505	0.0938448375300216	0.0534530635306699	0.590240867170718	0.253966163261055	0.00696619898713152
17_43205356_45363133	ENSG00000120071.8	KANSL1	Brain_Cortex	COVID19_HGI_B2_ALL_leave_23andme_20210107	17_44219831_T_A	0.0100703	9.948e-10	4538	1.00115909294413e-06	0.000113928611408652	0.00867722732531949	0.987436153711382	0.0037716891927969	0.0184840181312873
17_43205356_45363133	ENSG00000120071.8	KANSL1	Brain_Hypothalamus	COVID19_HGI_C2_ALL_leave_UKBB_23andme_20210107	17_44219831_T_A	0.364782	2.535e-05	4793	0.375583752262376	0.254846784367917	0.208989275787524	0.141787780910226	0.0187924066719571	0.0151038213598008
17_43205356_45363133	ENSG00000120071.8	KANSL1	Cells_Transformed_fibroblasts	COVID19_HGI_B2_ALL_leave_23andme_20210107	17_44219831_T_A	1.26815e-17	9.948e-10	4541	1.40488766673861e-15	7.99718854900302e-05	1.21764160825957e-11	0.692823732375343	0.307096295726991	0.0162439381017825
17_43205356_45363133	ENSG00000120071.8	KANSL1	Esophagus_Mucosa	COVID19_HGI_B2_ALL_leave_UKBB_23andme_20210107	17_44132887_C_T	9.74971e-14	3.821e-05	4194	6.00852464996032e-10	0.12610480423771	3.78072149188055e-09	0.7934040518823	0.080491139498418	0.00472108101012604
17_43205356_45363133	ENSG00000120071.8	KANSL1	Heart_Atrial_Appendage	COVID19_HGI_B1_ALL_leave_23andme_20210107	17_44121579_T_C	1.49606e-18	0.1061	4677	1.58646126313727e-09	0.0309170470181055	4.96805925502593e-08	0.96817729795746	0.000905603757382457	0.994174435707742
17_43205356_45363133	ENSG00000120071.8	KANSL1	Thyroid	COVID19_HGI_A2_ALL_eur_leave_ukbb_23andme_20210107	17_44121579_T_C	4.9646e-31	0.37	5201	8.0994349803441e-19	0.937239820315599	5.20544613911303e-20	0.060233173581959	0.00252700610244091	0.954919083206038
17_43205356_45363133	ENSG00000120071.8	KANSL1	Esophagus_Gastroesophageal_Junction	COVID19_HGI_A2_ALL_leave_23andme_20210107	17_44121579_T_C	4.15245e-10	0.2382	4767	0.00976125379853171	0.503761731207643	0.00915460367187017	0.472448674695323	0.00487373662663247	0.099072589449707
17_43205356_45363133	ENSG00000120071.8	KANSL1	Ovary	COVID19_HGI_A2_ALL_leave_23andme_20210107	17_44068492_A_G	2.67816e-09	0.07408	4766	0.0618565851266865	0.439644559936234	0.0580115647062055	0.412287947503032	0.0281993427278424	0.0137353810049377
17_43205356_45363133	ENSG00000120071.8	KANSL1	Breast_Mammary_Tissue	COVID19_HGI_B1_ALL_leave_23andme_20210107	17_44121579_T_C	9.36559e-13	0.1061	4677	8.57743594694315e-06	0.0308866355864156	0.000268605424101778	0.967224246944919	0.00161193460861734	0.332267188319439
17_43205356_45363133	ENSG00000120071.8	KANSL1	Nerve_Tibial	COVID19_HGI_A2_ALL_leave_23andme_20210107	17_44121579_T_C	4.88775e-39	0.2382	4767	5.76228450555928e-25	0.515331938206045	5.40416548752052e-25	0.483303316303033	0.00136474549091924	0.996992137944211
17_43205356_45363133	ENSG00000120071.8	KANSL1	Brain_Nucleus_accumbens_basal_ganglia	COVID19_HGI_B1_ALL_eur_leave_ukbb_23andme_20210107	17_43849514_T_C	0.511525	0.0003319	4670	0.517867401843961	0.35304947381877	0.0713377310492484	0.0486244642719132	0.00912092901610738	0.0439737196629578
17_43205356_45363133	ENSG00000120071.8	KANSL1	Spleen	COVID19_HGI_C2_ALL_eur_leave_23andme_20210107	17_44219831_T_A	0.475766	1.064e-05	5105	0.0352281989831515	0.246426077347092	0.088820152847045	0.621300910840658	0.00822465998205342	0.00564700654125575
17_43205356_45363133	ENSG00000120071.8	KANSL1	Colon_Sigmoid	COVID19_HGI_B1_ALL_leave_23andme_20210107	17_44121579_T_C	5.72174e-13	0.1061	4677	2.29715346244333e-05	0.0308816677325866	0.000719361687832079	0.967068981771975	0.0013070172729819	0.587009772454068
17_43205356_45363133	ENSG00000120071.8	KANSL1	Whole_Blood	COVID19_HGI_B1_ALL_leave_23andme_20210107	17_44062603_A_G	4.35691e-17	0.4801	4677	2.2577243097654e-10	0.0309331388459454	7.07014309964681e-09	0.968681739696749	0.000385114161391746	0.593114865046593
17_43205356_45363133	ENSG00000120071.8	KANSL1	Brain_Cortex	COVID19_HGI_B1_ALL_leave_23andme_20210107	17_44068492_A_G	7.89143e-12	0.03674	4673	0.000270589186554256	0.0305743917012476	0.00847357868126107	0.957442685124101	0.00323875530683674	0.162677562532899
17_43205356_45363133	ENSG00000120071.8	KANSL1	Adipose_Visceral_Omentum	COVID19_HGI_B2_ALL_eur_leave_23andme_20210107	17_44121579_T_C	4.10228e-15	0.009705	4856	3.54770809218508e-09	0.00314430401619955	1.12467304590604e-06	0.996788249762332	6.63180007163254e-05	0.468591231701424
17_43205356_45363133	ENSG00000120071.8	KANSL1	Brain_Cortex	COVID19_HGI_C2_ALL_leave_23andme_20210107	17_44121579_T_C	2.39234e-12	0.5719	4966	0.00175083350330593	0.233841269553623	0.00566019753383946	0.755973036136615	0.00277466327261648	0.0385439424884794
17_43205356_45363133	ENSG00000120071.8	KANSL1	Adrenal_Gland	COVID19_HGI_A2_ALL_leave_23andme_20210107	17_44157622_T_G	0.00394392	0.0003276	4767	0.258023065345367	0.23784761566296	0.241987243666711	0.223026558282077	0.0391155170428851	0.00489291271024912
17_43205356_45363133	ENSG00000120071.8	KANSL1	Lung	COVID19_HGI_B1_ALL_leave_UKBB_23andme_20210107	17_44121579_T_C	7.26372e-21	0.6457	4287	4.02222255710194e-11	0.890373028943336	4.51106004846351e-12	0.0998485994798832	0.00977837153204754	0.999798099475655
17_43205356_45363133	ENSG00000120071.8	KANSL1	Nerve_Tibial	COVID19_HGI_C2_ALL_eur_leave_23andme_20210107	17_44121579_T_C	4.88775e-39	0.5953	5111	3.17450981047759e-25	0.283902406547009	8.00397999354854e-25	0.71581075732022	0.000286836132774727	0.994805856303494
17_43205356_45363133	ENSG00000120071.8	KANSL1	Brain_Frontal_Cortex_BA9	COVID19_HGI_B1_ALL_leave_23andme_20210107	17_43933307_T_C	0.550939	5.392e-08	4669	0.0183572475890335	0.0109239110131547	0.574840561406232	0.342018507509031	0.0538597724825491	0.396042491497797
17_43205356_45363133	ENSG00000120071.8	KANSL1	Breast_Mammary_Tissue	COVID19_HGI_B2_ALL_eur_leave_23andme_20210107	17_44852612_A_C	8.57599e-15	0.03647	4856	3.99056397982903e-08	0.00314429541909159	1.2650645513828e-05	0.996785533196129	5.74808336269424e-05	0.455283103635516
17_43205356_45363133	ENSG00000120071.8	KANSL1	Brain_Hypothalamus	COVID19_HGI_C2_ALL_leave_23andme_20210107	17_44219831_T_A	0.364782	2.953e-06	4957	0.13300675678807	0.094275637779563	0.429989336167799	0.304739903258114	0.0379883660064542	0.0173940257979117
17_43205356_45363133	ENSG00000120071.8	KANSL1	Adipose_Subcutaneous	COVID19_HGI_A2_ALL_eur_leave_ukbb_23andme_20210107	17_44121579_T_C	4.48631e-27	0.37	5201	6.58776750821526e-16	0.937183966962504	4.23390878798764e-17	0.0602295244263212	0.00258650861117743	0.999322144742614
17_43205356_45363133	ENSG00000120071.8	KANSL1	Brain_Hypothalamus	COVID19_HGI_B1_ALL_eur_leave_ukbb_23andme_20210107	17_43849514_T_C	0.735285	0.0003319	4667	0.524426066074891	0.34707060801273	0.0722117801349081	0.0477819952668549	0.00850955051061664	0.0475487850688693
17_43205356_45363133	ENSG00000120071.8	KANSL1	Testis	COVID19_HGI_B1_ALL_eur_leave_23andme_20210107	17_44121579_T_C	1.56928e-09	0.09467	4680	0.00405726393550986	0.0949819067484193	0.0364932719647926	0.854309553456794	0.0101580038944842	0.0950456508987827
17_43205356_45363133	ENSG00000120071.8	KANSL1	Esophagus_Mucosa	COVID19_HGI_B2_ALL_eur_leave_ukbb_23andme_20210107	17_44019712_G_A	3.00018e-17	0.6201	4857	2.30666321684251e-09	0.571520619729007	1.59324641599257e-09	0.394723993559641	0.0337553828114425	0.0113860423460891
17_43205356_45363133	ENSG00000120071.8	KANSL1	Brain_Nucleus_accumbens_basal_ganglia	COVID19_HGI_A2_ALL_leave_UKBB_23andme_20210107	17_43543064_A_C	0.0491529	0.0002667	4776	0.519797894407987	0.367376376871396	0.0618559821543751	0.0437105527792252	0.00725919378701643	0.0331495848754376
17_43205356_45363133	ENSG00000120071.8	KANSL1	Heart_Left_Ventricle	COVID19_HGI_B2_ALL_leave_23andme_20210107	17_44219831_T_A	0.00330902	9.948e-10	4541	8.80209149067842e-07	0.00011357904715835	0.00762893225736576	0.984402336811698	0.00785427167462908	0.0203779007137572
17_43205356_45363133	ENSG00000120071.8	KANSL1	Uterus	COVID19_HGI_B2_ALL_leave_23andme_20210107	17_44219831_T_A	0.0160576	9.948e-10	4540	5.03898961154768e-05	4.9764393946028e-05	0.436738363775994	0.431185046653736	0.131976435280208	0.0175928145510387
17_43205356_45363133	ENSG00000120071.8	KANSL1	Whole_Blood	COVID19_HGI_C2_ALL_leave_UKBB_23andme_20210107	17_44062603_A_G	4.35691e-17	0.8535	4807	4.66772194381432e-09	0.642028255344481	2.59754326194442e-09	0.357281982332561	0.000689755057692157	0.696242032663244
17_43205356_45363133	ENSG00000120071.8	KANSL1	Vagina	COVID19_HGI_B1_ALL_leave_23andme_20210107	17_43933307_T_C	0.189409	5.392e-08	4668	0.013891985013658	0.0143989737505064	0.43502435236067	0.450814719421762	0.0858699694534035	0.282276098231977
17_43205356_45363133	ENSG00000120071.8	KANSL1	Brain_Substantia_nigra	COVID19_HGI_A2_ALL_leave_UKBB_23andme_20210107	17_43543064_A_C	0.601003	0.0002667	4777	0.512898636394236	0.372001588835948	0.0610444713164647	0.0442653137208581	0.00978998973249369	0.00960893020877903
17_43205356_45363133	ENSG00000120071.8	KANSL1	Prostate	COVID19_HGI_B2_ALL_leave_UKBB_23andme_20210107	17_44863133_T_C	0.565576	2.548e-06	4192	0.0412058349737892	0.0923158607697277	0.259277648215874	0.580848645149687	0.0263520108909226	0.0091823706912122
17_43205356_45363133	ENSG00000120071.8	KANSL1	Brain_Substantia_nigra	COVID19_HGI_B1_ALL_eur_leave_23andme_20210107	17_44189067_A_G	0.293217	7.033e-07	4648	0.0549897043366619	0.037988962468588	0.494487183185365	0.341539407965695	0.0709947420436906	0.11588504469595
17_43205356_45363133	ENSG00000120071.8	KANSL1	Artery_Tibial	COVID19_HGI_A2_ALL_eur_leave_ukbb_23andme_20210107	17_44121579_T_C	5.90418e-28	0.37	5201	1.72654509233211e-16	0.937181949883781	1.10963758665829e-17	0.0602293926413205	0.00258865747489726	0.998126571250651
17_43205356_45363133	ENSG00000120071.8	KANSL1	Cells_Transformed_fibroblasts	COVID19_HGI_B1_ALL_eur_leave_ukbb_23andme_20210107	17_44809001_A_G	2.18822e-19	0.1479	4682	1.50739256950964e-11	0.859697053517285	2.08180796773159e-12	0.118708204784255	0.0215947416813055	0.00489133718149365
17_43205356_45363133	ENSG00000120071.8	KANSL1	Cells_Transformed_fibroblasts	COVID19_HGI_B1_ALL_eur_leave_23andme_20210107	17_44343291_C_G	8.92626e-19	0.0002252	4680	1.39404873569313e-12	0.0795054728792205	1.25388440220939e-11	0.714910536278589	0.205583990828257	0.00626308225761963
17_43205356_45363133	ENSG00000120071.8	KANSL1	Esophagus_Muscularis	COVID19_HGI_B2_ALL_eur_leave_23andme_20210107	17_44852612_A_C	4.30434e-23	0.03647	4856	7.53736259709476e-15	0.00314441991391637	2.38944928102912e-12	0.996825026722931	3.05533607552621e-05	0.862840168544227
17_43205356_45363133	ENSG00000120071.8	KANSL1	Colon_Transverse	COVID19_HGI_B2_ALL_eur_leave_ukbb_23andme_20210107	17_44121579_T_C	4.12411e-11	0.03595	4855	0.000797771732637242	0.586973751290251	0.000551024908566587	0.405419435077563	0.00625801699098312	0.215211394877126
17_43205356_45363133	ENSG00000120071.8	KANSL1	Cells_Transformed_fibroblasts	COVID19_HGI_B1_ALL_leave_23andme_20210107	17_43785349_T_C	8.81528e-19	8.151e-05	4677	4.4357858548204e-13	0.0263233710815393	1.38908194491772e-11	0.824176125112232	0.149500503791896	0.00938782865813596
17_43205356_45363133	ENSG00000120071.8	KANSL1	Ovary	COVID19_HGI_B1_ALL_leave_23andme_20210107	17_43933307_T_C	0.612117	5.392e-08	4671	0.00442634972458724	0.0254146563212728	0.138610501083717	0.795820556983076	0.0357279358873476	0.140074312423293
17_43205356_45363133	ENSG00000120071.8	KANSL1	Brain_Frontal_Cortex_BA9	COVID19_HGI_C2_ALL_leave_UKBB_23andme_20210107	17_44219831_T_A	0.100393	2.535e-05	4799	0.386250736018782	0.239579994410751	0.214934459912671	0.133291593561495	0.0259432160963019	0.0180019537387197
17_43205356_45363133	ENSG00000120071.8	KANSL1	Brain_Substantia_nigra	COVID19_HGI_B2_ALL_leave_23andme_20210107	17_44219831_T_A	0.0469475	9.948e-10	4532	6.25082593940687e-05	4.25513402273258e-05	0.541770405452334	0.36871075872844	0.0894137762196056	0.0187552264380302
17_43205356_45363133	ENSG00000120071.8	KANSL1	Esophagus_Mucosa	COVID19_HGI_A2_ALL_leave_23andme_20210107	17_44019712_G_A	3.00018e-17	0.8616	4767	1.98599419248438e-09	0.496306292745343	1.86256705358539e-09	0.465423185942386	0.0382705174637095	0.00861495819781654
17_43205356_45363133	ENSG00000120071.8	KANSL1	Testis	COVID19_HGI_A2_ALL_leave_UKBB_23andme_20210107	17_44121579_T_C	1.56928e-09	0.3328	4779	0.033750198680448	0.856662485653453	0.0040175327524285	0.101971196479984	0.00359858643368595	0.188834335338584
17_43205356_45363133	ENSG00000120071.8	KANSL1	Lung	COVID19_HGI_B2_ALL_leave_UKBB_23andme_20210107	17_44068492_A_G	1.35849e-15	0.01665	4194	3.69837530838392e-08	0.136882902823176	2.3271148623048e-07	0.861301354145838	0.00181547333574579	0.793707816518394
17_43205356_45363133	ENSG00000120071.8	KANSL1	Brain_Nucleus_accumbens_basal_ganglia	COVID19_HGI_A2_ALL_leave_23andme_20210107	17_44863133_T_C	0.253644	5.84e-05	4764	0.29334849394098	0.206781433593898	0.275110388261649	0.193894522751954	0.0308651614515197	0.00402600019161809
17_43205356_45363133	ENSG00000120071.8	KANSL1	Vagina	COVID19_HGI_C2_ALL_leave_23andme_20210107	17_44219831_T_A	0.0132055	2.953e-06	4958	0.101327354997392	0.110971433079734	0.32757525415504	0.358651553304375	0.101474404463459	0.0177972856368825
17_43205356_45363133	ENSG00000120071.8	KANSL1	Minor_Salivary_Gland	COVID19_HGI_B2_ALL_eur_leave_ukbb_23andme_20210107	17_44219831_T_A	0.16558	0.0001441	4843	0.342744216309354	0.230615269847185	0.236708499669262	0.159238498870071	0.0306935153041287	0.0030829740319524
17_43205356_45363133	ENSG00000120071.8	KANSL1	Esophagus_Gastroesophageal_Junction	COVID19_HGI_C2_ALL_leave_UKBB_23andme_20210107	17_44121579_T_C	4.15245e-10	0.1881	4807	0.0228406135412006	0.615299201541953	0.0127105861310453	0.342401457463795	0.00674814132200556	0.14549261445179
17_43205356_45363133	ENSG00000120071.8	KANSL1	Colon_Sigmoid	COVID19_HGI_C2_ALL_leave_UKBB_23andme_20210107	17_44121579_T_C	5.72174e-13	0.1881	4807	0.000476513912828122	0.640794580652781	0.000265175500680745	0.356594274295152	0.001869455638558	0.673124842482781
17_43205356_45363133	ENSG00000120071.8	KANSL1	Cells_Transformed_fibroblasts	COVID19_HGI_C2_ALL_leave_23andme_20210107	17_43785349_T_C	8.81528e-19	7.924e-06	4971	2.90988226836146e-12	0.178767354342698	9.4073136205567e-12	0.577690687788802	0.243541957856183	0.0461832265678178
17_43205356_45363133	ENSG00000120071.8	KANSL1	Muscle_Skeletal	COVID19_HGI_C2_ALL_eur_leave_23andme_20210107	17_44826056_C_G	9.2175e-16	0.0001425	5111	3.74699780137217e-10	0.224809339866136	9.44740990847381e-10	0.566609468233152	0.208581190581272	0.021966545937828
17_43205356_45363133	ENSG00000120071.8	KANSL1	Minor_Salivary_Gland	COVID19_HGI_B2_ALL_leave_UKBB_23andme_20210107	17_44863133_T_C	0.132607	2.548e-06	4193	0.0818201520766037	0.0461706934427885	0.51483362014624	0.290451255051264	0.0667242792831042	0.0122773111891848
17_43205356_45363133	ENSG00000120071.8	KANSL1	Artery_Aorta	COVID19_HGI_B1_ALL_leave_UKBB_23andme_20210107	17_44121579_T_C	8.08703e-18	0.6457	4287	1.31645517364848e-07	0.89037598735864	1.47644946422796e-08	0.0998489347162864	0.00977493151506271	0.998453738541801
17_43205356_45363133	ENSG00000120071.8	KANSL1	Brain_Cerebellum	COVID19_HGI_B2_ALL_leave_UKBB_23andme_20210107	17_44219831_T_A	0.000108413	6.81e-06	4191	0.00703245008756624	0.100807605662548	0.0442497027114031	0.634089519660569	0.213820721877914	0.00768206061099666
17_43205356_45363133	ENSG00000120071.8	KANSL1	Testis	COVID19_HGI_B1_ALL_leave_23andme_20210107	17_43933307_T_C	0.45423	5.392e-08	4677	0.00147419507515491	0.029234800139771	0.0461649373799002	0.915490415122721	0.00763565228245243	0.196009936482013
17_43205356_45363133	ENSG00000120071.8	KANSL1	Spleen	COVID19_HGI_B1_ALL_leave_23andme_20210107	17_43933307_T_C	0.661751	5.392e-08	4673	0.00519073263702038	0.025295472307921	0.162547241922195	0.792110175732138	0.0148563774007254	0.362005207354105
17_43205356_45363133	ENSG00000120071.8	KANSL1	Brain_Putamen_basal_ganglia	COVID19_HGI_A2_ALL_eur_leave_ukbb_23andme_20210107	17_44941323_C_T	0.15591	0.000271	5175	0.545791028455113	0.389712490721167	0.0349602600049352	0.0249581811345506	0.00457803968423438	0.0691681584948382
17_43205356_45363133	ENSG00000120071.8	KANSL1	Minor_Salivary_Gland	COVID19_HGI_B1_ALL_eur_leave_ukbb_23andme_20210107	17_43849514_T_C	0.428157	0.0003319	4659	0.528349144123821	0.343067818877316	0.0723691282784353	0.0469815108798984	0.00923239784052931	0.0442157443249432
17_43205356_45363133	ENSG00000120071.8	KANSL1	Cells_EBV-transformed_lymphocytes	COVID19_HGI_C2_ALL_leave_UKBB_23andme_20210107	17_43964283_G_C	4.70559e-11	0.0001415	4806	0.000110154871853917	0.560902244844205	6.12998291982008e-05	0.312008271519785	0.126918028934958	0.00659706549397243
17_43205356_45363133	ENSG00000120071.8	KANSL1	Brain_Amygdala	COVID19_HGI_B1_ALL_eur_leave_23andme_20210107	17_44189067_A_G	0.842415	7.033e-07	4638	0.0567373256145237	0.0371680482464545	0.510147597964886	0.334130716180551	0.0618163119935843	0.102131421881403
17_43205356_45363133	ENSG00000120071.8	KANSL1	Brain_Nucleus_accumbens_basal_ganglia	COVID19_HGI_C2_ALL_leave_UKBB_23andme_20210107	17_44219831_T_A	0.150807	2.535e-05	4796	0.369201755922264	0.258524691277286	0.205443119903668	0.143833629814156	0.0229968030826261	0.0164503041244178
17_43205356_45363133	ENSG00000120071.8	KANSL1	Brain_Cortex	COVID19_HGI_C2_ALL_leave_UKBB_23andme_20210107	17_44121579_T_C	2.39234e-12	0.1881	4804	0.00556638790610409	0.63484682975317	0.00309758569720614	0.353276597024074	0.00321259961944595	0.241987732667593
17_43205356_45363133	ENSG00000120071.8	KANSL1	Lung	COVID19_HGI_A2_ALL_leave_UKBB_23andme_20210107	17_44121579_T_C	7.26372e-21	0.3328	4779	3.3943497009993e-11	0.8914222299419	4.04054246497239e-12	0.106110033672693	0.00246773634742318	0.89547514217963
17_43205356_45363133	ENSG00000120071.8	KANSL1	Esophagus_Muscularis	COVID19_HGI_A2_ALL_leave_23andme_20210107	17_44852612_A_C	4.30434e-23	0.7927	4767	1.23607115116416e-12	0.515661392070203	1.15925082296727e-12	0.483612934079333	0.000725673848067807	0.912025021606483
17_43205356_45363133	ENSG00000120071.8	KANSL1	Stomach	COVID19_HGI_B1_ALL_eur_leave_ukbb_23andme_20210107	17_44121579_T_C	3.99534e-11	0.7603	4682	0.00540166109213504	0.864290906006977	0.000746004811755874	0.119354033278645	0.0102073948104862	0.896545373385802
17_43205356_45363133	ENSG00000120071.8	KANSL1	Brain_Amygdala	COVID19_HGI_C2_ALL_eur_leave_23andme_20210107	17_44219831_T_A	0.0693149	1.064e-05	5069	0.1564027457864	0.111561199351432	0.394318951623196	0.281208983409079	0.0565081198298932	0.00748090008486048
17_43205356_45363133	ENSG00000120071.8	KANSL1	Adrenal_Gland	COVID19_HGI_B1_ALL_leave_UKBB_23andme_20210107	17_43849514_T_C	0.149692	0.001016	4287	0.5078056031173	0.38346444469605	0.0569521337043784	0.0429980681283213	0.0087797503539504	0.0170763429642562
17_43205356_45363133	ENSG00000120071.8	KANSL1	Colon_Sigmoid	COVID19_HGI_B2_ALL_eur_leave_23andme_20210107	17_44121579_T_C	5.72174e-13	0.009705	4856	2.26228821983236e-06	0.0031389984402522	0.000717176982097513	0.995105338133256	0.00103622415617335	0.0713161891044237
17_43205356_45363133	ENSG00000120071.8	KANSL1	Brain_Caudate_basal_ganglia	COVID19_HGI_B2_ALL_eur_leave_23andme_20210107	17_44219831_T_A	9.17387e-05	9.688e-08	4848	1.40140906147535e-05	0.00309120439307084	0.00444265998412231	0.979941911190439	0.0125102103417518	0.0107297814644659
17_43205356_45363133	ENSG00000120071.8	KANSL1	Small_Intestine_Terminal_Ileum	COVID19_HGI_B2_ALL_leave_23andme_20210107	17_44219831_T_A	6.15241e-05	9.948e-10	4537	6.53959319730572e-06	7.72612373582862e-05	0.0566798395681091	0.669363275003672	0.273873084597664	0.0190844252632981
17_43205356_45363133	ENSG00000120071.8	KANSL1	Testis	COVID19_HGI_C2_ALL_leave_UKBB_23andme_20210107	17_44041987_T_C	1.09726e-08	0.03622	4807	0.0282289970753831	0.611194537232127	0.0157091707747893	0.34011925056453	0.00474804435317034	0.117990228629978
17_43205356_45363133	ENSG00000120071.8	KANSL1	Muscle_Skeletal	COVID19_HGI_B2_ALL_leave_UKBB_23andme_20210107	17_44826056_C_G	9.2175e-16	0.0002524	4194	1.96758078207805e-10	0.100494525186706	1.23805349618775e-09	0.632070507081124	0.26743496629736	0.00726690579245161
17_43205356_45363133	ENSG00000120071.8	KANSL1	Brain_Hypothalamus	COVID19_HGI_C2_ALL_eur_leave_23andme_20210107	17_44110271_G_A	0.19452	1.206e-05	5095	0.1587750899581	0.115088749221878	0.400314474583672	0.290133835513466	0.0356878507228832	0.00721129311239387
17_43205356_45363133	ENSG00000120071.8	KANSL1	Colon_Sigmoid	COVID19_HGI_A2_ALL_eur_leave_ukbb_23andme_20210107	17_44121579_T_C	5.72174e-13	0.37	5200	0.000664593092952798	0.936546614886359	4.27062703263424e-05	0.0601792396346787	0.0025668461156833	0.817675258567633
17_43205356_45363133	ENSG00000120071.8	KANSL1	Cells_Transformed_fibroblasts	COVID19_HGI_A2_ALL_leave_23andme_20210107	17_44812188_C_T	2.12931e-19	0.0005057	4767	7.06133240323158e-12	0.432647515589306	6.62247912831068e-12	0.40559724012527	0.161755244271738	0.00659546918695252
17_43205356_45363133	ENSG00000120071.8	KANSL1	Brain_Amygdala	COVID19_HGI_A2_ALL_leave_UKBB_23andme_20210107	17_43543064_A_C	0.880828	0.0002667	4750	0.527373782249203	0.35928004017446	0.0622481919546914	0.0423986664981271	0.00869931912351844	0.0103632954327676
17_43205356_45363133	ENSG00000120071.8	KANSL1	Adipose_Visceral_Omentum	COVID19_HGI_C2_ALL_eur_leave_23andme_20210107	17_44852612_A_C	2.66966e-15	0.8993	5111	3.19050121549209e-07	0.283904054059973	8.04429956836366e-07	0.715814918172382	0.000279904287567656	0.580530798608065
17_43205356_45363133	ENSG00000120071.8	KANSL1	Brain_Spinal_cord_cervical_c-1	COVID19_HGI_B2_ALL_eur_leave_ukbb_23andme_20210107	17_44219831_T_A	0.151963	0.0001441	4832	0.366777232919127	0.207195885651601	0.253274542467202	0.143047450478646	0.0297048884834238	0.00350906979882994
17_43205356_45363133	ENSG00000120071.8	KANSL1	Brain_Putamen_basal_ganglia	COVID19_HGI_C2_ALL_leave_23andme_20210107	17_44219831_T_A	0.0906336	2.953e-06	4949	0.131310287200456	0.0903508200755241	0.42447051899063	0.292004053029248	0.0618643207041415	0.0175587884172957
17_43205356_45363133	ENSG00000120071.8	KANSL1	Stomach	COVID19_HGI_B1_ALL_leave_23andme_20210107	17_44121579_T_C	3.99534e-11	0.1061	4677	0.000195402154802598	0.0306954694546799	0.00611908721741701	0.9612376718453	0.00175236932779977	0.46937178520276
17_43205356_45363133	ENSG00000120071.8	KANSL1	Ovary	COVID19_HGI_B1_ALL_eur_leave_23andme_20210107	17_44189067_A_G	0.964545	7.033e-07	4673	0.0120857228717251	0.0838860166198311	0.108701000269512	0.754443892759034	0.0408833674798979	0.0308868541016087
17_43205356_45363133	ENSG00000120071.8	KANSL1	Brain_Frontal_Cortex_BA9	COVID19_HGI_B1_ALL_eur_leave_ukbb_23andme_20210107	17_43849514_T_C	0.476153	0.0003319	4671	0.544388999296932	0.326755725239393	0.0749974235944288	0.045006454880935	0.00885139698831113	0.0476885374262001
17_43205356_45363133	ENSG00000120071.8	KANSL1	Brain_Caudate_basal_ganglia	COVID19_HGI_B2_ALL_eur_leave_ukbb_23andme_20210107	17_44062603_A_G	5.92913e-12	0.8633	4849	0.00265436930570212	0.585506752546622	0.00183319624985471	0.404364911860791	0.00564077003703061	0.0735308283432944
17_43205356_45363133	ENSG00000120071.8	KANSL1	Brain_Nucleus_accumbens_basal_ganglia	COVID19_HGI_C2_ALL_leave_23andme_20210107	17_44219831_T_A	0.150807	2.953e-06	4960	0.130620192802689	0.0944952009761946	0.422275227804177	0.305441452649922	0.0471679257670173	0.0186533034657083
17_43205356_45363133	ENSG00000120071.8	KANSL1	Cells_Transformed_fibroblasts	COVID19_HGI_B2_ALL_leave_UKBB_23andme_20210107	17_43785349_T_C	8.81528e-19	3.329e-05	4194	1.80221489429337e-12	0.0980822630640574	1.13400093713307e-11	0.616874311893604	0.285043425029196	0.0102384275912878
17_43205356_45363133	ENSG00000120071.8	KANSL1	Ovary	COVID19_HGI_A2_ALL_leave_UKBB_23andme_20210107	17_44121579_T_C	6.88108e-10	0.3328	4778	0.109298960560716	0.777550127468428	0.0130082393310772	0.0925326858964938	0.0076099867432847	0.0853126098405471
17_43205356_45363133	ENSG00000120071.8	KANSL1	Adipose_Subcutaneous	COVID19_HGI_C2_ALL_eur_leave_ukbb_23andme_20210107	17_44121579_T_C	4.48631e-27	0.2037	5114	4.5104720794648e-16	0.641665345511254	2.50883558091004e-16	0.356908631614947	0.00142602287379747	0.999500049591028
17_43205356_45363133	ENSG00000120088.10	CRHR1	Uterus	COVID19_HGI_B1_ALL_eur_leave_23andme_20210107	17_44189067_A_G	0.755993	7.033e-07	3649	0.0736306337421616	0.021781437815385	0.659602860596	0.195074019858709	0.0499110479877452	0.163591517532826
17_43205356_45363133	ENSG00000120088.10	CRHR1	Skin_Sun_Exposed_Lower_leg	COVID19_HGI_B2_ALL_leave_23andme_20210107	17_44219831_T_A	0.0205756	9.948e-10	3544	3.60282552889595e-05	5.69903722340646e-05	0.311628061870322	0.492745329133341	0.195533590368814	0.0113533152780674
17_43205356_45363133	ENSG00000120088.10	CRHR1	Skin_Sun_Exposed_Lower_leg	COVID19_HGI_B1_ALL_eur_leave_23andme_20210107	17_44189067_A_G	0.025996	7.033e-07	3663	0.0328449176900684	0.0525695740604424	0.294284923613209	0.470865082870255	0.149435501766026	0.112158666628653
17_43205356_45363133	ENSG00000120088.10	CRHR1	Small_Intestine_Terminal_Ileum	COVID19_HGI_B2_ALL_eur_leave_23andme_20210107	17_44219831_T_A	0.544838	9.688e-08	3810	0.00225769048285289	0.000738167995133937	0.713943388858212	0.233379198088239	0.0496815545755633	0.00665699514353749
17_43205356_45363133	ENSG00000120088.10	CRHR1	Brain_Spinal_cord_cervical_c-1	COVID19_HGI_C2_ALL_leave_23andme_20210107	17_44219831_T_A	0.00356431	2.953e-06	3904	0.0882320768468567	0.117973990302809	0.284267390018539	0.379960754103209	0.129565788728586	0.018074067390074
17_43205356_45363133	ENSG00000120088.10	CRHR1	Esophagus_Mucosa	COVID19_HGI_C2_ALL_leave_23andme_20210107	17_44219831_T_A	0.0104122	2.953e-06	3932	0.0746600772031206	0.131784943079494	0.240548970571048	0.424472318358849	0.128533690787488	0.0197288397421848
17_43205356_45363133	ENSG00000120088.10	CRHR1	Prostate	COVID19_HGI_B1_ALL_eur_leave_23andme_20210107	17_44189067_A_G	0.106792	7.033e-07	3657	0.0729471622834596	0.0216775926996811	0.653578998010689	0.194165405016308	0.057630841989863	0.277315508636942
17_43205356_45363133	ENSG00000120088.10	CRHR1	Brain_Hypothalamus	COVID19_HGI_B2_ALL_leave_23andme_20210107	17_44219831_T_A	0.0303314	9.948e-10	3544	6.20280105530901e-05	3.96045430625809e-05	0.536514148556473	0.342440384680464	0.120943834209447	0.0187342454750725
17_43205356_45363133	ENSG00000120088.10	CRHR1	Brain_Frontal_Cortex_BA9	COVID19_HGI_A2_ALL_leave_23andme_20210107	17_44157622_T_G	7.47308e-05	0.0003276	3791	0.0905607134278847	0.368955204508456	0.0825198162273888	0.336073734699017	0.121890531137253	0.00259647052969482
17_43205356_45363133	ENSG00000120088.10	CRHR1	Brain_Frontal_Cortex_BA9	COVID19_HGI_B2_ALL_leave_UKBB_23andme_20210107	17_44219831_T_A	0.000660344	6.81e-06	3258	0.0239683002869328	0.0842767018472299	0.148133524712854	0.520640189920051	0.222981283232933	0.00625860109252149
17_43205356_45363133	ENSG00000120088.10	CRHR1	Adipose_Visceral_Omentum	COVID19_HGI_B2_ALL_eur_leave_ukbb_23andme_20210107	17_43776391_G_C	7.55687e-17	0.0008932	3812	3.18986853434962e-09	0.512119844930005	2.16763060873503e-09	0.347863871423388	0.140016278289107	0.025004265100986
17_43205356_45363133	ENSG00000120088.10	CRHR1	Pituitary	COVID19_HGI_B1_ALL_leave_UKBB_23andme_20210107	17_43849514_T_C	0.445022	0.001016	3360	0.623722666040341	0.283785368891054	0.0586324580671148	0.0266697849134452	0.00718972208804515	0.0239088617875196
17_43205356_45363133	ENSG00000120088.10	CRHR1	Brain_Substantia_nigra	COVID19_HGI_A2_ALL_eur_leave_23andme_20210107	17_43241960_T_C	0.00300094	0.002892	4065	0.561679484943477	0.201964637211207	0.163776921889773	0.0588760153056287	0.0137029406499138	0.00452410351000663
17_43205356_45363133	ENSG00000120088.10	CRHR1	Pituitary	COVID19_HGI_B2_ALL_leave_23andme_20210107	17_44219831_T_A	0.128924	9.948e-10	3544	7.19905090402955e-05	3.42801963453864e-05	0.622685240385757	0.296427363995299	0.0807811249135589	0.0181828113858176
17_43205356_45363133	ENSG00000120088.10	CRHR1	Pituitary	COVID19_HGI_B2_ALL_eur_leave_ukbb_23andme_20210107	17_44219831_T_A	0.128924	0.0001441	3811	0.382078857184478	0.193428283594602	0.259632906873815	0.131406291294611	0.033453661052495	0.00349129714966244
17_43205356_45363133	ENSG00000120088.10	CRHR1	Brain_Cerebellar_Hemisphere	COVID19_HGI_A2_ALL_eur_leave_ukbb_23andme_20210107	17_43241960_T_C	0.660952	0.002865	4090	0.68302843397972	0.263077789592068	0.0364597268321374	0.0140395704502089	0.00339447914586566	0.0261774450132388
17_43205356_45363133	ENSG00000120088.10	CRHR1	Ovary	COVID19_HGI_C2_ALL_eur_leave_ukbb_23andme_20210107	17_43998151_C_T	0.0176887	7.598e-05	4035	0.330928233167162	0.280487178131707	0.183885845834692	0.155808533930762	0.0488902089356776	0.00588723775364002
17_43205356_45363133	ENSG00000120088.10	CRHR1	Brain_Cerebellum	COVID19_HGI_B1_ALL_eur_leave_ukbb_23andme_20210107	17_43849514_T_C	0.364817	0.0003319	3662	0.555459229895217	0.334244755768	0.0630648566259264	0.037939664011916	0.00929149369894092	0.0465244871121967
17_43205356_45363133	ENSG00000120088.10	CRHR1	Uterus	COVID19_HGI_C2_ALL_leave_UKBB_23andme_20210107	17_44219831_T_A	0.722996	2.535e-05	3777	0.48293570193885	0.146847337983428	0.268398145248532	0.0815921971298144	0.0202266176993749	0.0154909941020329
17_43205356_45363133	ENSG00000120088.10	CRHR1	Artery_Coronary	COVID19_HGI_A2_ALL_eur_leave_ukbb_23andme_20210107	17_43241960_T_C	0.519021	0.002865	4108	0.554302864206632	0.389446592492292	0.0300449729692483	0.0211041388412332	0.00510143149059517	0.0130709221682348
17_43205356_45363133	ENSG00000120088.10	CRHR1	Small_Intestine_Terminal_Ileum	COVID19_HGI_B1_ALL_eur_leave_23andme_20210107	17_44189067_A_G	0.375702	7.033e-07	3658	0.0725416729317847	0.0228408056400139	0.649942694087846	0.204593872690689	0.0500809546496664	0.183923229935702
17_43205356_45363133	ENSG00000120088.10	CRHR1	Brain_Frontal_Cortex_BA9	COVID19_HGI_B2_ALL_eur_leave_23andme_20210107	17_44219831_T_A	0.000660344	9.688e-08	3802	0.000489580142635984	0.00193373524526852	0.154818591237413	0.611268324923176	0.231489768451507	0.00568558329612527
17_43205356_45363133	ENSG00000120088.10	CRHR1	Prostate	COVID19_HGI_B2_ALL_eur_leave_23andme_20210107	17_44219831_T_A	0.548392	9.688e-08	3807	0.00228192867882258	0.000704911428777995	0.721608137872942	0.222859690360258	0.0525453316591993	0.00624745680052313
17_43205356_45363133	ENSG00000120088.10	CRHR1	Esophagus_Mucosa	COVID19_HGI_A2_ALL_leave_UKBB_23andme_20210107	17_43710833_C_T	0.00075761	0.001663	3798	0.321286168569557	0.562745862916446	0.0352597515005113	0.0617399283757199	0.0189682886377664	0.0147489388189626
17_43205356_45363133	ENSG00000120088.10	CRHR1	Testis	COVID19_HGI_B1_ALL_leave_UKBB_23andme_20210107	17_43849514_T_C	0.155282	0.001016	3360	0.615419221310924	0.291342789400955	0.0578519006151932	0.027379396095191	0.00800669257773719	0.0222836462223416
17_43205356_45363133	ENSG00000120088.10	CRHR1	Ovary	COVID19_HGI_A2_ALL_eur_leave_ukbb_23andme_20210107	17_43241960_T_C	0.681398	0.002865	4107	0.507752117451009	0.435097131337344	0.0275108363875112	0.0235681992357328	0.00607171558840297	0.00981837914248982
17_43205356_45363133	ENSG00000120088.10	CRHR1	Brain_Caudate_basal_ganglia	COVID19_HGI_C2_ALL_eur_leave_23andme_20210107	17_44110271_G_A	0.0895252	1.206e-05	4029	0.187261968688511	0.082871421856402	0.469664434861393	0.207794170695106	0.0524080038985878	0.00806651016661202
17_43205356_45363133	ENSG00000120088.10	CRHR1	Muscle_Skeletal	COVID19_HGI_C2_ALL_leave_UKBB_23andme_20210107	17_44219831_T_A	1.37422e-05	2.535e-05	3780	0.00553176289556645	0.558103310830373	0.00307442133754898	0.310057220897906	0.123233284038606	0.0362383502172164
17_43205356_45363133	ENSG00000120088.10	CRHR1	Brain_Spinal_cord_cervical_c-1	COVID19_HGI_A2_ALL_leave_UKBB_23andme_20210107	17_43543064_A_C	0.707911	0.0002667	3787	0.380951407991606	0.50434202819615	0.0417873313341225	0.0553046837702953	0.0176145487078263	0.00387587925428987
17_43205356_45363133	ENSG00000120088.10	CRHR1	Esophagus_Muscularis	COVID19_HGI_B1_ALL_eur_leave_23andme_20210107	17_44157622_T_G	3.00137e-08	0.0003591	3663	4.71780164289323e-05	0.079710061858137	0.00042270707121331	0.713982874953123	0.205837178101098	0.00458099163498117
17_43205356_45363133	ENSG00000120088.10	CRHR1	Esophagus_Mucosa	COVID19_HGI_C2_ALL_leave_UKBB_23andme_20210107	17_44219831_T_A	0.0104122	2.535e-05	3780	0.220966682252835	0.380844441519722	0.122807990080341	0.211600439332667	0.0637804468144361	0.0179000709578863
17_43205356_45363133	ENSG00000120088.10	CRHR1	Brain_Anterior_cingulate_cortex_BA24	COVID19_HGI_B1_ALL_leave_23andme_20210107	17_43933307_T_C	0.991478	5.392e-08	3678	0.0225585721502836	0.00688145333499706	0.705529104736878	0.215170570248335	0.0498602995295073	0.480167727744401
17_43205356_45363133	ENSG00000120088.10	CRHR1	Colon_Sigmoid	COVID19_HGI_B1_ALL_leave_23andme_20210107	17_43933307_T_C	0.788016	5.392e-08	3685	0.00556747506196291	0.0217939640264206	0.174136643058922	0.681543523650192	0.116958394202502	0.0419595408034881
17_43205356_45363133	ENSG00000120088.10	CRHR1	Minor_Salivary_Gland	COVID19_HGI_A2_ALL_leave_UKBB_23andme_20210107	17_43543064_A_C	0.852268	0.0002667	3797	0.679991498968148	0.215703066148853	0.0746227812219156	0.023665400313707	0.00601725334737636	0.0195044743428451
17_43205356_45363133	ENSG00000120088.10	CRHR1	Brain_Spinal_cord_cervical_c-1	COVID19_HGI_A2_ALL_eur_leave_23andme_20210107	17_43924337_A_C	0.000302592	0.001792	4064	0.314284210919241	0.428034537242376	0.0918621642577055	0.125069509232056	0.0407495783486212	0.00199967968206331
17_43205356_45363133	ENSG00000120088.10	CRHR1	Brain_Cerebellum	COVID19_HGI_A2_ALL_eur_leave_ukbb_23andme_20210107	17_43241960_T_C	0.147099	0.002865	4105	0.564443248260766	0.379503424960489	0.0305781031865821	0.0205542670998098	0.00492095649235273	0.015639692327206
17_43205356_45363133	ENSG00000120088.10	CRHR1	Colon_Sigmoid	COVID19_HGI_B2_ALL_eur_leave_ukbb_23andme_20210107	17_44219831_T_A	0.00112648	0.0001441	3812	0.107626214787436	0.425007346577326	0.0731358910134839	0.288702277900918	0.105528269720837	0.00428592990316824
17_43205356_45363133	ENSG00000120088.10	CRHR1	Brain_Cortex	COVID19_HGI_A2_ALL_leave_23andme_20210107	17_44197603_T_C	0.00043264	0.0003786	3791	0.147474173732681	0.321492539596892	0.134379923192607	0.292843366342615	0.103809997135205	0.00254966803565987
17_43205356_45363133	ENSG00000120088.10	CRHR1	Brain_Spinal_cord_cervical_c-1	COVID19_HGI_C2_ALL_eur_leave_ukbb_23andme_20210107	17_44219831_T_A	0.00356431	6.244e-05	4007	0.256131397803157	0.346359766641566	0.142273105146689	0.192329279437341	0.0629064509712482	0.00718641664188223
17_43205356_45363133	ENSG00000120088.10	CRHR1	Esophagus_Mucosa	COVID19_HGI_B2_ALL_eur_leave_23andme_20210107	17_44219831_T_A	0.0104122	9.688e-08	3811	0.000976752247826638	0.00165602145805832	0.308875739451591	0.523514239815038	0.164977247027486	0.00686688595950129
17_43205356_45363133	ENSG00000120088.10	CRHR1	Muscle_Skeletal	COVID19_HGI_B2_ALL_eur_leave_23andme_20210107	17_44219831_T_A	1.37422e-05	9.688e-08	3811	2.22214703472582e-05	0.00220797593006108	0.00702703587371647	0.69792948372878	0.292813282997096	0.0137530446795832
17_43205356_45363133	ENSG00000120088.10	CRHR1	Nerve_Tibial	COVID19_HGI_B2_ALL_eur_leave_23andme_20210107	17_44219831_T_A	2.08985e-10	9.688e-08	3811	3.42155580746731e-08	0.0021834191459742	1.08198940156821e-05	0.690149114535393	0.307656612209059	0.051652253275689
17_43205356_45363133	ENSG00000120088.10	CRHR1	Prostate	COVID19_HGI_A2_ALL_eur_leave_ukbb_23andme_20210107	17_43241960_T_C	0.225022	0.002865	4101	0.708598021397658	0.237158395108292	0.0383469161355999	0.0128311406288751	0.00306552672957527	0.0314663428467447
17_43205356_45363133	ENSG00000120088.10	CRHR1	Adipose_Visceral_Omentum	COVID19_HGI_B2_ALL_leave_UKBB_23andme_20210107	17_43776391_G_C	7.55687e-17	6.266e-05	3258	7.15902760544065e-10	0.0991894697438997	4.42456069064151e-09	0.612741874719153	0.288068650396482	0.032098422048313
17_43205356_45363133	ENSG00000120088.10	CRHR1	Ovary	COVID19_HGI_B1_ALL_eur_leave_ukbb_23andme_20210107	17_43849514_T_C	0.174243	0.0003319	3663	0.501804468183618	0.386704505786911	0.0569948418702461	0.0439112283305605	0.0105849558286648	0.0380107961351996
17_43205356_45363133	ENSG00000120088.10	CRHR1	Minor_Salivary_Gland	COVID19_HGI_C2_ALL_leave_23andme_20210107	17_44219831_T_A	0.552147	2.953e-06	3928	0.170224050316807	0.0562385443000097	0.548444003842103	0.181150737810298	0.0439426637307822	0.0181402091792307
17_43205356_45363133	ENSG00000120088.10	CRHR1	Testis	COVID19_HGI_B1_ALL_eur_leave_ukbb_23andme_20210107	17_43849514_T_C	0.155282	0.0003319	3664	0.588820625284743	0.30128584751748	0.0668919546015586	0.0342182773218455	0.00878329527437275	0.054710788603009
17_43205356_45363133	ENSG00000120088.10	CRHR1	Brain_Hippocampus	COVID19_HGI_C2_ALL_eur_leave_ukbb_23andme_20210107	17_44110271_G_A	0.00049359	8.277e-05	4021	0.152780290720575	0.439191916209499	0.084885430012232	0.243937837787628	0.0792045252700667	0.00937118192628214
17_43205356_45363133	ENSG00000120088.10	CRHR1	Brain_Anterior_cingulate_cortex_BA24	COVID19_HGI_B2_ALL_eur_leave_ukbb_23andme_20210107	17_44219831_T_A	0.608691	0.0001441	3802	0.441973048806139	0.140089124696175	0.3002843725751	0.0951565531060027	0.0224969008165828	0.00361695984985169
17_43205356_45363133	ENSG00000120088.10	CRHR1	Brain_Substantia_nigra	COVID19_HGI_B2_ALL_eur_leave_23andme_20210107	17_44219831_T_A	0.61774	9.688e-08	3795	0.00222443468409875	0.000744574504662808	0.703426611147111	0.235396455818597	0.0582079238455305	0.00615113419817728
17_43205356_45363133	ENSG00000120088.10	CRHR1	Skin_Not_Sun_Exposed_Suprapubic	COVID19_HGI_B1_ALL_leave_23andme_20210107	17_43933307_T_C	0.147214	5.392e-08	3685	0.0100140068011325	0.0178879393735956	0.31321299305535	0.559390342072994	0.0994947186969278	0.16687085871513
17_43205356_45363133	ENSG00000120088.10	CRHR1	Breast_Mammary_Tissue	COVID19_HGI_C2_ALL_leave_23andme_20210107	17_43949008_C_T	1.78565e-17	1.253e-05	3932	3.87035598880857e-11	0.181509723272472	1.24699864201651e-10	0.584576318196124	0.233913958368002	0.0078298317639072
17_43205356_45363133	ENSG00000120088.10	CRHR1	Brain_Caudate_basal_ganglia	COVID19_HGI_B1_ALL_eur_leave_ukbb_23andme_20210107	17_43849514_T_C	0.146758	0.0003319	3657	0.635739199814322	0.255654114432351	0.0720484921458247	0.0289657561638487	0.0075924374436543	0.0670099551786067
17_43205356_45363133	ENSG00000120088.10	CRHR1	Small_Intestine_Terminal_Ileum	COVID19_HGI_B1_ALL_eur_leave_ukbb_23andme_20210107	17_43849514_T_C	0.801578	0.0003319	3659	0.678538616430673	0.213707091610308	0.0768621865223889	0.0242012081651498	0.00669089727147991	0.075663456621734
17_43205356_45363133	ENSG00000120088.10	CRHR1	Prostate	COVID19_HGI_A2_ALL_leave_UKBB_23andme_20210107	17_43543064_A_C	0.031496	0.0002667	3796	0.686643773331695	0.20918698052115	0.0753411505987077	0.0229469051230092	0.00588119042543842	0.0651729286233497
17_43205356_45363133	ENSG00000120088.10	CRHR1	Skin_Not_Sun_Exposed_Suprapubic	COVID19_HGI_B2_ALL_eur_leave_ukbb_23andme_20210107	17_44219831_T_A	0.014834	0.0001441	3812	0.195275173899869	0.353076109116761	0.132696516960915	0.239848835072991	0.0791033649494647	0.00278117382698432
17_43205356_45363133	ENSG00000120088.10	CRHR1	Nerve_Tibial	COVID19_HGI_A2_ALL_eur_leave_ukbb_23andme_20210107	17_44219831_T_A	2.08985e-10	0.02258	4108	1.39678020583374e-05	0.935320240094997	7.57099164340809e-07	0.0506833412787382	0.0139816937250419	0.00720191294349846
17_43205356_45363133	ENSG00000120088.10	CRHR1	Adipose_Subcutaneous	COVID19_HGI_B1_ALL_leave_23andme_20210107	17_44063723_A_C	3.36468e-11	4.107e-05	3685	2.4196611303803e-08	0.0263429263296906	7.56809257150092e-07	0.823790737383584	0.149865555280858	0.00614892296357908
17_43205356_45363133	ENSG00000120088.10	CRHR1	Brain_Cortex	COVID19_HGI_B1_ALL_eur_leave_ukbb_23andme_20210107	17_43849514_T_C	0.903887	0.0003319	3662	0.293272096580742	0.591223975764874	0.033297066153241	0.0671103616052032	0.0150964998959406	0.0149633023329454
17_43205356_45363133	ENSG00000120088.10	CRHR1	Adipose_Subcutaneous	COVID19_HGI_A2_ALL_leave_23andme_20210107	17_44168677_A_G	6.31329e-11	0.0001528	3791	3.85667921381688e-07	0.435789984973834	3.51424417858181e-07	0.396928856662654	0.167280421271173	0.00365120381452595
17_43205356_45363133	ENSG00000120088.10	CRHR1	Pituitary	COVID19_HGI_C2_ALL_leave_23andme_20210107	17_44219831_T_A	0.128924	2.953e-06	3932	0.146244322490941	0.0762296369508211	0.471187849583229	0.245545177170731	0.0607930138042773	0.0172923245517436
17_43205356_45363133	ENSG00000120088.10	CRHR1	Esophagus_Mucosa	COVID19_HGI_A2_ALL_eur_leave_23andme_20210107	17_43740565_G_T	7.57524e-05	0.01031	4096	0.265699921495923	0.475841207911754	0.0777768302975934	0.139248863440423	0.0414331768543066	0.00540083840890995
17_43205356_45363133	ENSG00000120088.10	CRHR1	Esophagus_Muscularis	COVID19_HGI_C2_ALL_eur_leave_23andme_20210107	17_43836191_G_A	1.171e-07	1.898e-05	4035	0.000119874437986186	0.222065267469885	0.000300654521604009	0.556736384004363	0.220777819566162	0.00852659523170942
17_43205356_45363133	ENSG00000120088.10	CRHR1	Minor_Salivary_Gland	COVID19_HGI_B1_ALL_eur_leave_23andme_20210107	17_44189067_A_G	0.694132	7.033e-07	3649	0.0728034369840022	0.0224162789994693	0.652283498940002	0.200787282510986	0.0517095025655406	0.161334408803748
17_43205356_45363133	ENSG00000120088.10	CRHR1	Pituitary	COVID19_HGI_B2_ALL_eur_leave_23andme_20210107	17_44219831_T_A	0.128924	9.688e-08	3810	0.00192827136946478	0.000975970677936556	0.609772063723326	0.308549806011306	0.0787738882179665	0.00600873826483439
17_43205356_45363133	ENSG00000120088.10	CRHR1	Prostate	COVID19_HGI_B1_ALL_leave_23andme_20210107	17_43933307_T_C	0.36768	5.392e-08	3681	0.022584993884563	0.00671093223701881	0.706400155145855	0.209846133626771	0.0544577851057919	0.52885247492436
17_43205356_45363133	ENSG00000120088.10	CRHR1	Brain_Hypothalamus	COVID19_HGI_A2_ALL_eur_leave_23andme_20210107	17_44099669_G_A	0.00502604	0.001317	4085	0.436651248507733	0.315360330887352	0.127793044015263	0.0922673689449798	0.0279280076446723	0.0021898699635997
17_43205356_45363133	ENSG00000120088.10	CRHR1	Brain_Amygdala	COVID19_HGI_A2_ALL_eur_leave_23andme_20210107	17_43241960_T_C	0.874717	0.002892	4053	0.489665587809142	0.267962883375913	0.143211337394249	0.0783496607781179	0.0208105306425776	0.00230884031126863
17_43205356_45363133	ENSG00000120088.10	CRHR1	Colon_Sigmoid	COVID19_HGI_B1_ALL_eur_leave_ukbb_23andme_20210107	17_43849514_T_C	0.287792	0.0003319	3664	0.185523894545643	0.696954989725715	0.0210761230136092	0.0791590872209014	0.0172859054941313	0.00840404532368553
17_43205356_45363133	ENSG00000120088.10	CRHR1	Brain_Amygdala	COVID19_HGI_C2_ALL_eur_leave_ukbb_23andme_20210107	17_44219831_T_A	0.0678582	6.244e-05	4001	0.40324224150116	0.218443852068862	0.223996242186522	0.121309939407931	0.0330077248355252	0.00737437816792219
17_43205356_45363133	ENSG00000120088.10	CRHR1	Uterus	COVID19_HGI_A2_ALL_eur_leave_23andme_20210107	17_43241960_T_C	0.248346	0.002892	4082	0.573432745474025	0.190375982788483	0.167779208365273	0.055688894738814	0.0127231686334053	0.00461893673326091
17_43205356_45363133	ENSG00000120088.10	CRHR1	Vagina	COVID19_HGI_B2_ALL_eur_leave_23andme_20210107	17_44219831_T_A	0.499522	9.688e-08	3799	0.00225493777807447	0.000719133011519482	0.713072782601677	0.227352857555414	0.056600289053315	0.00624637706748837
17_43205356_45363133	ENSG00000120088.10	CRHR1	Skin_Not_Sun_Exposed_Suprapubic	COVID19_HGI_C2_ALL_eur_leave_23andme_20210107	17_44110271_G_A	0.00667227	1.206e-05	4035	0.0853919403938085	0.16305515295462	0.214169704728018	0.408826595385826	0.128556606537728	0.00810109227081062
17_43205356_45363133	ENSG00000120088.10	CRHR1	Thyroid	COVID19_HGI_A2_ALL_eur_leave_23andme_20210107	17_43850645_C_T	4.62301e-05	0.004126	4096	0.0846555394297281	0.637700619708696	0.0247807356769514	0.186604224876362	0.0662588803082629	0.00368393918354061
17_43205356_45363133	ENSG00000120088.10	CRHR1	Brain_Cortex	COVID19_HGI_B1_ALL_eur_leave_23andme_20210107	17_44189067_A_G	0.0162175	7.033e-07	3661	0.0279946854940452	0.0564337685849235	0.25082597413482	0.505474377822146	0.159271193964065	0.105559632788127
17_43205356_45363133	ENSG00000120088.10	CRHR1	Testis	COVID19_HGI_C2_ALL_eur_leave_ukbb_23andme_20210107	17_44219831_T_A	0.0669952	6.244e-05	4036	0.396001742057977	0.224325335635447	0.220046793497074	0.124616135605818	0.0350099932036841	0.00758954685735365
17_43205356_45363133	ENSG00000120088.10	CRHR1	Brain_Hippocampus	COVID19_HGI_B2_ALL_eur_leave_ukbb_23andme_20210107	17_44219831_T_A	0.00229546	0.0001441	3797	0.145267823299721	0.398064107848466	0.098697379507167	0.270363780246623	0.0876069090980223	0.00304969621058423
17_43205356_45363133	ENSG00000120088.10	CRHR1	Brain_Spinal_cord_cervical_c-1	COVID19_HGI_A2_ALL_leave_23andme_20210107	17_44069180_C_G	0.00301609	0.000268	3780	0.206197372219191	0.272648109573571	0.187879727892073	0.248342349078712	0.0849324412364529	0.0015986541202037
17_43205356_45363133	ENSG00000120088.10	CRHR1	Small_Intestine_Terminal_Ileum	COVID19_HGI_A2_ALL_leave_UKBB_23andme_20210107	17_43543064_A_C	0.448911	0.0002667	3798	0.67773042263962	0.218452983216709	0.0743779490819755	0.0239687894069221	0.0054698556547726	0.0231412775662778
17_43205356_45363133	ENSG00000120088.10	CRHR1	Adipose_Subcutaneous	COVID19_HGI_B2_ALL_eur_leave_23andme_20210107	17_44219831_T_A	8.35044e-11	9.688e-08	3811	2.00882000100632e-09	0.00219295497582507	6.35243752565287e-07	0.693167622219408	0.304638785552195	0.00724194564314386
17_43205356_45363133	ENSG00000120088.10	CRHR1	Brain_Hippocampus	COVID19_HGI_B2_ALL_eur_leave_23andme_20210107	17_44219831_T_A	0.00229546	9.688e-08	3796	0.000679917832771909	0.00186269130538412	0.215008444426608	0.588839860421411	0.193609086013825	0.00518652126098299
17_43205356_45363133	ENSG00000120088.10	CRHR1	Brain_Nucleus_accumbens_basal_ganglia	COVID19_HGI_B2_ALL_eur_leave_23andme_20210107	17_44219831_T_A	0.0028292	9.688e-08	3805	0.000898911674574309	0.00167826350725688	0.284260396785352	0.530530077225624	0.182632350807193	0.00760635282031398
17_43205356_45363133	ENSG00000120088.10	CRHR1	Adipose_Subcutaneous	COVID19_HGI_B2_ALL_leave_23andme_20210107	17_44219831_T_A	8.35044e-11	9.948e-10	3544	7.58625112063771e-11	7.89816059431066e-05	6.56176302356317e-07	0.682837974276736	0.317082387865156	0.0218400081642612
17_43205356_45363133	ENSG00000120088.10	CRHR1	Artery_Coronary	COVID19_HGI_C2_ALL_leave_23andme_20210107	17_44219831_T_A	0.0480427	2.953e-06	3932	0.12945800724332	0.0882332604511688	0.41710364549768	0.284199707509769	0.0810053792980624	0.018045891336531
17_43205356_45363133	ENSG00000120088.10	CRHR1	Thyroid	COVID19_HGI_C2_ALL_eur_leave_23andme_20210107	17_43999406_A_G	0.0003079	1.496e-05	4035	0.0271205722665897	0.203619181856822	0.0680205289586269	0.510502190331956	0.190737526586005	0.0129456752534673
17_43205356_45363133	ENSG00000120088.10	CRHR1	Esophagus_Muscularis	COVID19_HGI_A2_ALL_eur_leave_ukbb_23andme_20210107	17_44157622_T_G	3.00137e-08	0.022	4108	0.000500652135380794	0.934633375071594	2.71369333370521e-05	0.0506458997740168	0.0141929360856706	0.00620084740930028
17_43205356_45363133	ENSG00000120088.10	CRHR1	Skin_Sun_Exposed_Lower_leg	COVID19_HGI_A2_ALL_leave_23andme_20210107	17_44157597_A_G	0.00120581	0.0004213	3791	0.172733790128769	0.299801054538365	0.157396735053739	0.273084697260356	0.0969837230187709	0.00363887731314104
17_43205356_45363133	ENSG00000120088.10	CRHR1	Brain_Amygdala	COVID19_HGI_B1_ALL_eur_leave_ukbb_23andme_20210107	17_43849514_T_C	0.549377	0.0003319	3628	0.597966109766655	0.294289240629263	0.0665440944004206	0.0327412411951118	0.00845931400855004	0.0542641524484741
17_43205356_45363133	ENSG00000120088.10	CRHR1	Testis	COVID19_HGI_A2_ALL_eur_leave_ukbb_23andme_20210107	17_43241960_T_C	0.58839	0.002865	4108	0.599650465311648	0.344492695890656	0.0325029567492357	0.0186679105537866	0.00468597149467385	0.0150228213333501
17_43205356_45363133	ENSG00000120088.10	CRHR1	Testis	COVID19_HGI_C2_ALL_leave_23andme_20210107	17_44219831_T_A	0.0669952	2.953e-06	3932	0.141153641625215	0.0783138540028572	0.454786071181307	0.25224765688748	0.0734987763031402	0.0193774996065165
17_43205356_45363133	ENSG00000120088.10	CRHR1	Brain_Cerebellum	COVID19_HGI_B2_ALL_eur_leave_23andme_20210107	17_44219831_T_A	0.086057	9.688e-08	3810	0.00173937022474991	0.00109274322150608	0.55003636330453	0.345453569014134	0.101677954235079	0.00508903771584515
17_43205356_45363133	ENSG00000120088.10	CRHR1	Brain_Cortex	COVID19_HGI_A2_ALL_eur_leave_ukbb_23andme_20210107	17_43241960_T_C	0.82362	0.002865	4105	0.290690244435893	0.64921631676394	0.0157478299493929	0.0351614083889444	0.00918420046183056	0.00388450915788058
17_43205356_45363133	ENSG00000120088.10	CRHR1	Pituitary	COVID19_HGI_B1_ALL_leave_23andme_20210107	17_43933307_T_C	0.268828	5.392e-08	3685	0.0193852210551987	0.00957778691338221	0.606321048938344	0.299503918050598	0.0652120250424771	0.417799792309554
17_43205356_45363133	ENSG00000120088.10	CRHR1	Brain_Cerebellar_Hemisphere	COVID19_HGI_A2_ALL_leave_UKBB_23andme_20210107	17_43543064_A_C	0.311675	0.0002667	3796	0.660170733797068	0.234949483984555	0.0724450544248428	0.0257759566690534	0.00665877112448092	0.0205976019306229
17_43205356_45363133	ENSG00000120088.10	CRHR1	Muscle_Skeletal	COVID19_HGI_A2_ALL_eur_leave_ukbb_23andme_20210107	17_44212782_T_C	5.23188e-06	0.03627	4108	0.00880527718920205	0.926867950752168	0.000477273945742583	0.0502255581473751	0.0136239399655122	0.00278555101208489
17_43205356_45363133	ENSG00000120088.10	CRHR1	Brain_Cortex	COVID19_HGI_B2_ALL_leave_UKBB_23andme_20210107	17_44219831_T_A	0.00386896	6.81e-06	3258	0.0392513715608233	0.0735413679568821	0.242588917424761	0.454324290513016	0.190294052544518	0.00610166092124291
17_43205356_45363133	ENSG00000120088.10	CRHR1	Brain_Spinal_cord_cervical_c-1	COVID19_HGI_B2_ALL_leave_23andme_20210107	17_44219831_T_A	0.00356431	9.948e-10	3533	4.31475058423407e-05	5.26042602899366e-05	0.373206347167308	0.454831115309684	0.171866785756875	0.0189125952590358
17_43205356_45363133	ENSG00000120088.10	CRHR1	Skin_Sun_Exposed_Lower_leg	COVID19_HGI_B2_ALL_leave_UKBB_23andme_20210107	17_44157597_A_G	0.00120581	2.441e-05	3258	0.0462516213359536	0.0682301578060004	0.285853214877916	0.4215110625016	0.17815394347853	0.0090456637866
17_43205356_45363133	ENSG00000120088.10	CRHR1	Brain_Hypothalamus	COVID19_HGI_A2_ALL_leave_23andme_20210107	17_44041817_A_G	0.00585968	0.0003074	3791	0.291481378079979	0.201052529105296	0.265600709650105	0.183142326557831	0.058723056606789	0.00243731314531519
17_43205356_45363133	ENSG00000120088.10	CRHR1	Artery_Coronary	COVID19_HGI_A2_ALL_leave_23andme_20210107	17_44157622_T_G	0.0121329	0.0003276	3791	0.297619884100931	0.198338241056907	0.271194176944982	0.180675591438743	0.0521721064584361	0.00222434597843873
17_43205356_45363133	ENSG00000120088.10	CRHR1	Pituitary	COVID19_HGI_C2_ALL_eur_leave_ukbb_23andme_20210107	17_44219831_T_A	0.128924	6.244e-05	4035	0.407647006859094	0.216680359226428	0.226516374395224	0.120373547118984	0.028782712400271	0.00677026386460549
17_43205356_45363133	ENSG00000120088.10	CRHR1	Esophagus_Gastroesophageal_Junction	COVID19_HGI_A2_ALL_eur_leave_23andme_20210107	17_44195424_A_C	1.07944e-05	0.001507	4096	0.0248755560059448	0.689981167377414	0.00728168035255643	0.201898308520507	0.0759632877435775	0.00247174143089192
17_43205356_45363133	ENSG00000120088.10	CRHR1	Brain_Hippocampus	COVID19_HGI_B1_ALL_eur_leave_ukbb_23andme_20210107	17_43849514_T_C	0.269796	0.0003319	3648	0.245992570964301	0.638386226454382	0.0277982330368041	0.0721247286870773	0.0156982408574354	0.0122542611306703
17_43205356_45363133	ENSG00000120088.10	CRHR1	Skin_Sun_Exposed_Lower_leg	COVID19_HGI_B2_ALL_eur_leave_23andme_20210107	17_44157597_A_G	0.00120581	2.761e-07	3811	0.000952986461033271	0.00160531213611579	0.301360348536665	0.507454917971243	0.188626434894943	0.00994999794702292
17_43205356_45363133	ENSG00000120088.10	CRHR1	Adipose_Subcutaneous	COVID19_HGI_C2_ALL_leave_23andme_20210107	17_44219831_T_A	8.35044e-11	2.953e-06	3932	1.58750459029809e-07	0.180003478531229	5.114816502722e-07	0.579716949673135	0.240278901563527	0.0212485551734533
17_43205356_45363133	ENSG00000120088.10	CRHR1	Brain_Caudate_basal_ganglia	COVID19_HGI_A2_ALL_leave_UKBB_23andme_20210107	17_43543064_A_C	0.381376	0.0002667	3798	0.62987221627767	0.264325449112832	0.0691257202944881	0.0290008859924467	0.00767572832256354	0.0154620695628977
17_43205356_45363133	ENSG00000120088.10	CRHR1	Thyroid	COVID19_HGI_B1_ALL_eur_leave_ukbb_23andme_20210107	17_43850645_C_T	4.62301e-05	0.1224	3664	0.112406006224526	0.768688678089584	0.012769691044157	0.0873067265418698	0.0188288980998632	0.00650162066845601
17_43205356_45363133	ENSG00000120088.10	CRHR1	Minor_Salivary_Gland	COVID19_HGI_C2_ALL_eur_leave_23andme_20210107	17_44219831_T_A	0.552147	1.064e-05	4022	0.204128514159872	0.0692517101113326	0.511952620189369	0.173641689023457	0.0410254665159697	0.00699507495580514
17_43205356_45363133	ENSG00000120088.10	CRHR1	Brain_Cortex	COVID19_HGI_B2_ALL_eur_leave_ukbb_23andme_20210107	17_44219831_T_A	0.00386896	0.0001441	3811	0.173580362900325	0.367793366010224	0.117952546571462	0.249834690606253	0.0908390339117363	0.00325013323166466
17_43205356_45363133	ENSG00000120088.10	CRHR1	Brain_Anterior_cingulate_cortex_BA24	COVID19_HGI_B1_ALL_leave_UKBB_23andme_20210107	17_43849514_T_C	0.18257	0.001016	3353	0.71245372224251	0.196719716182297	0.0667714517990402	0.0184310275021162	0.00562408227403588	0.0357326310538698
17_43205356_45363133	ENSG00000120088.10	CRHR1	Small_Intestine_Terminal_Ileum	COVID19_HGI_B1_ALL_leave_UKBB_23andme_20210107	17_43849514_T_C	0.801578	0.001016	3360	0.706058732561496	0.202987246570174	0.0663723819636764	0.0190761182051811	0.0055055206994727	0.0339906373924479
17_43205356_45363133	ENSG00000120088.10	CRHR1	Esophagus_Mucosa	COVID19_HGI_B2_ALL_leave_UKBB_23andme_20210107	17_44219831_T_A	0.0104122	6.81e-06	3258	0.0468388755582737	0.0712869875779695	0.289482676993017	0.440429665173788	0.151961794696952	0.00774278013055621
17_43205356_45363133	ENSG00000120088.10	CRHR1	Brain_Cerebellar_Hemisphere	COVID19_HGI_B1_ALL_leave_23andme_20210107	17_43933307_T_C	0.223976	5.392e-08	3677	0.0215172550921992	0.00741202197977535	0.672975945415472	0.231752841221879	0.0663419362906744	0.518734859380286
17_43205356_45363133	ENSG00000120088.10	CRHR1	Brain_Spinal_cord_cervical_c-1	COVID19_HGI_B2_ALL_leave_UKBB_23andme_20210107	17_44219831_T_A	0.00356431	6.81e-06	3248	0.054941245066366	0.0626026319347141	0.339556432507677	0.386750378555521	0.156149311935721	0.00690673753054687
17_43205356_45363133	ENSG00000120088.10	CRHR1	Nerve_Tibial	COVID19_HGI_C2_ALL_leave_UKBB_23andme_20210107	17_44219831_T_A	2.08985e-10	2.535e-05	3780	8.56087519310076e-06	0.554895534459386	4.75792940851771e-06	0.308260818569598	0.136830328166415	0.129444541509317
17_43205356_45363133	ENSG00000120088.10	CRHR1	Prostate	COVID19_HGI_B2_ALL_leave_23andme_20210107	17_44219831_T_A	0.548392	9.948e-10	3542	8.5157186818999e-05	2.43436731339421e-05	0.736571028768422	0.210508916930369	0.0528105534412559	0.0192812057745616
17_43205356_45363133	ENSG00000120088.10	CRHR1	Esophagus_Gastroesophageal_Junction	COVID19_HGI_B1_ALL_leave_UKBB_23andme_20210107	17_43810902_A_G	3.95994e-06	0.06935	3360	0.0351678372712307	0.857895176409307	0.00330591921118863	0.0806226145069231	0.0230084526013506	0.00463130202294583
17_43205356_45363133	ENSG00000120088.10	CRHR1	Prostate	COVID19_HGI_C2_ALL_eur_leave_23andme_20210107	17_44110271_G_A	0.13515	1.206e-05	4029	0.206586552142579	0.0677567205608804	0.518129118213538	0.169899521805328	0.0376280872776748	0.0102673692747249
17_43205356_45363133	ENSG00000120088.10	CRHR1	Skin_Not_Sun_Exposed_Suprapubic	COVID19_HGI_C2_ALL_leave_23andme_20210107	17_44219831_T_A	0.014834	2.953e-06	3932	0.07104792567125	0.133287126913474	0.228910898858717	0.429303320974013	0.137450727582547	0.0136940211814299
17_43205356_45363133	ENSG00000120088.10	CRHR1	Brain_Frontal_Cortex_BA9	COVID19_HGI_C2_ALL_leave_23andme_20210107	17_44219831_T_A	0.000660344	2.953e-06	3925	0.037970774714935	0.155573151975299	0.122338122160292	0.501058419318737	0.183059531830737	0.0163294201734532
17_43205356_45363133	ENSG00000120088.10	CRHR1	Brain_Substantia_nigra	COVID19_HGI_A2_ALL_leave_UKBB_23andme_20210107	17_43543064_A_C	0.704206	0.0002667	3798	0.671809560786571	0.223710148039239	0.0737281603950337	0.0245450029760282	0.00620712780312782	0.0192742945958319
17_43205356_45363133	ENSG00000120088.10	CRHR1	Minor_Salivary_Gland	COVID19_HGI_B2_ALL_leave_23andme_20210107	17_44219831_T_A	0.552147	9.948e-10	3543	8.39472382483631e-05	2.4934142625033e-05	0.726105522800728	0.215610845984038	0.0581747498343608	0.0191799419210138
17_43205356_45363133	ENSG00000120088.10	CRHR1	Brain_Amygdala	COVID19_HGI_B2_ALL_eur_leave_23andme_20210107	17_44219831_T_A	0.0678582	9.688e-08	3780	0.00189885558690423	0.000975653716241605	0.600469556548214	0.308439909218836	0.0882160249298041	0.0066721190738533
17_43205356_45363133	ENSG00000120088.10	CRHR1	Esophagus_Gastroesophageal_Junction	COVID19_HGI_B2_ALL_eur_leave_23andme_20210107	17_44186063_C_T	6.51389e-06	5.839e-07	3811	8.18982544228542e-05	0.00216713444858643	0.0258984649904214	0.685020272809235	0.286832229497333	0.00467654386273611
17_43205356_45363133	ENSG00000120088.10	CRHR1	Brain_Amygdala	COVID19_HGI_B2_ALL_eur_leave_ukbb_23andme_20210107	17_44219831_T_A	0.0678582	0.0001441	3781	0.378634633050666	0.194602815492295	0.257012169464659	0.132056117097873	0.0376942648945072	0.00387743420393935
17_43205356_45363133	ENSG00000120088.10	CRHR1	Muscle_Skeletal	COVID19_HGI_B1_ALL_eur_leave_23andme_20210107	17_43752039_C_T	2.25953e-06	0.0002508	3663	0.000834431375443332	0.0790037825389242	0.00747636440742422	0.707655538653337	0.205029883024872	0.0100120641446912
17_43205356_45363133	ENSG00000120088.10	CRHR1	Nerve_Tibial	COVID19_HGI_B1_ALL_eur_leave_ukbb_23andme_20210107	17_44219831_T_A	2.08985e-10	0.1494	3664	1.43511983420891e-05	0.878665613589572	1.63034320938191e-06	0.0997977754520701	0.0215206294168063	0.00501126476716972
17_43205356_45363133	ENSG00000120088.10	CRHR1	Brain_Amygdala	COVID19_HGI_B2_ALL_leave_23andme_20210107	17_44219831_T_A	0.0678582	9.948e-10	3525	7.09625228144347e-05	3.42183493489007e-05	0.613793592196089	0.295882962125142	0.0902182648066069	0.0202652601069319
17_43205356_45363133	ENSG00000120088.10	CRHR1	Brain_Frontal_Cortex_BA9	COVID19_HGI_A2_ALL_eur_leave_ukbb_23andme_20210107	17_44157622_T_G	7.47308e-05	0.022	4098	0.18189311356165	0.756505287781509	0.00984468793707356	0.0409338742922636	0.0108230364275033	0.0023510169875876
17_43205356_45363133	ENSG00000120088.10	CRHR1	Brain_Caudate_basal_ganglia	COVID19_HGI_A2_ALL_eur_leave_23andme_20210107	17_43241960_T_C	0.715218	0.002892	4089	0.525013063309121	0.235428131598393	0.153573623758633	0.0688488668977576	0.0171363144360948	0.00292742003204574
17_43205356_45363133	ENSG00000120088.10	CRHR1	Artery_Coronary	COVID19_HGI_C2_ALL_leave_UKBB_23andme_20210107	17_44219831_T_A	0.0480427	2.535e-05	3780	0.371631042554962	0.24526699343267	0.206543633285922	0.136273235972868	0.0402850947535778	0.0158458777411883
17_43205356_45363133	ENSG00000120088.10	CRHR1	Brain_Frontal_Cortex_BA9	COVID19_HGI_C2_ALL_eur_leave_ukbb_23andme_20210107	17_44078832_G_A	0.000140551	8.821e-05	4027	0.113853614847496	0.469560842439932	0.0632605091341797	0.260809679117037	0.0925153544613549	0.00936090662885923
17_43205356_45363133	ENSG00000120088.10	CRHR1	Brain_Putamen_basal_ganglia	COVID19_HGI_B2_ALL_leave_UKBB_23andme_20210107	17_44219831_T_A	5.69095e-05	6.81e-06	3257	0.0106003121418634	0.0926072796352914	0.0655140584496369	0.572089875373244	0.259188474399964	0.00749950921316616
17_43205356_45363133	ENSG00000120088.10	CRHR1	Small_Intestine_Terminal_Ileum	COVID19_HGI_B2_ALL_eur_leave_ukbb_23andme_20210107	17_44219831_T_A	0.544838	0.0001441	3811	0.439196314202121	0.143628910197665	0.298448078178975	0.097579335231356	0.0211473621898827	0.00378871154805607
17_43205356_45363133	ENSG00000120088.10	CRHR1	Adipose_Visceral_Omentum	COVID19_HGI_A2_ALL_leave_23andme_20210107	17_43776391_G_C	7.55687e-17	0.0008146	3791	2.66514582630956e-09	0.442993889270073	2.42850719127108e-09	0.403506906607433	0.153499199028839	0.0215959121291773
17_43205356_45363133	ENSG00000120088.10	CRHR1	Vagina	COVID19_HGI_B2_ALL_eur_leave_ukbb_23andme_20210107	17_44219831_T_A	0.499522	0.0001441	3800	0.440679327163975	0.140574653795215	0.299433102207569	0.0954939466317088	0.0238189702015322	0.0036123683123867
17_43205356_45363133	ENSG00000120088.10	CRHR1	Brain_Putamen_basal_ganglia	COVID19_HGI_B1_ALL_eur_leave_ukbb_23andme_20210107	17_43849514_T_C	0.38257	0.0003319	3650	0.0854231264569366	0.795304746561745	0.00965544313012009	0.0898741781460125	0.0197425057051862	0.00336498868694902
17_43205356_45363133	ENSG00000120088.10	CRHR1	Breast_Mammary_Tissue	COVID19_HGI_A2_ALL_eur_leave_ukbb_23andme_20210107	17_43840681_C_T	1.15732e-18	0.04118	4108	1.98773307295756e-10	0.934860534744818	1.07741435780905e-11	0.0506579239436268	0.0144815411020084	0.00485349239163042
17_43205356_45363133	ENSG00000120088.10	CRHR1	Brain_Putamen_basal_ganglia	COVID19_HGI_C2_ALL_eur_leave_23andme_20210107	17_44219831_T_A	5.69095e-05	1.064e-05	4021	0.0204440123983666	0.208108060089128	0.0512743606349405	0.521744500536867	0.198429066340698	0.00766885286843443
17_43205356_45363133	ENSG00000120088.10	CRHR1	Brain_Hypothalamus	COVID19_HGI_B1_ALL_leave_23andme_20210107	17_43933307_T_C	0.0400819	5.392e-08	3680	0.016511428885372	0.0110171064590147	0.516416307247549	0.344462670201709	0.111592487206356	0.522390020431985
17_43205356_45363133	ENSG00000120088.10	CRHR1	Brain_Anterior_cingulate_cortex_BA24	COVID19_HGI_B2_ALL_leave_UKBB_23andme_20210107	17_44219831_T_A	0.608691	6.81e-06	3258	0.104408454210205	0.0281623876517513	0.645285320478494	0.174006497207751	0.0481373404517988	0.00694495661107218
17_43205356_45363133	ENSG00000120088.10	CRHR1	Thyroid	COVID19_HGI_B1_ALL_leave_UKBB_23andme_20210107	17_44095467_T_C	0.000361292	0.02937	3360	0.117913237392872	0.777611150422404	0.0110843221249044	0.07307828618462	0.020313003875199	0.00381465315820314
17_43205356_45363133	ENSG00000120088.10	CRHR1	Brain_Anterior_cingulate_cortex_BA24	COVID19_HGI_B1_ALL_eur_leave_ukbb_23andme_20210107	17_43849514_T_C	0.18257	0.0003319	3651	0.684141420938632	0.208351715555206	0.0773035042793179	0.0235357129816189	0.00666764624522537	0.0814727596908733
17_43205356_45363133	ENSG00000120088.10	CRHR1	Artery_Coronary	COVID19_HGI_B2_ALL_eur_leave_23andme_20210107	17_44219831_T_A	0.0480427	9.688e-08	3811	0.00170301310800901	0.00112283314338821	0.538539260290904	0.354966840580694	0.103668052877005	0.00633440327015357
17_43205356_45363133	ENSG00000120088.10	CRHR1	Ovary	COVID19_HGI_B2_ALL_eur_leave_23andme_20210107	17_44219831_T_A	0.0459742	9.688e-08	3810	0.00151535289898178	0.00122100795647312	0.479195966821909	0.38598397454353	0.132083697779106	0.00417573489452225
17_43205356_45363133	ENSG00000120088.10	CRHR1	Thyroid	COVID19_HGI_C2_ALL_leave_UKBB_23andme_20210107	17_43999406_A_G	0.0003079	8.431e-05	3780	0.069405387755228	0.504862952249015	0.0385738523295264	0.280484064188613	0.106673743477618	0.0133624553575582
17_43205356_45363133	ENSG00000120088.10	CRHR1	Brain_Cortex	COVID19_HGI_A2_ALL_leave_UKBB_23andme_20210107	17_43831562_T_C	0.0125749	0.0007236	3798	0.277021456948297	0.604574790707565	0.0304018930406955	0.0663277644095131	0.0216740948939299	0.00259097505979953
17_43205356_45363133	ENSG00000120088.10	CRHR1	Brain_Substantia_nigra	COVID19_HGI_B1_ALL_eur_leave_ukbb_23andme_20210107	17_43849514_T_C	0.506354	0.0003319	3644	0.675373788781407	0.217204534849487	0.0761016799996707	0.0244679355014651	0.00685206086797042	0.0763632099682918
17_43205356_45363133	ENSG00000120088.10	CRHR1	Brain_Caudate_basal_ganglia	COVID19_HGI_B2_ALL_leave_23andme_20210107	17_44219831_T_A	0.175067	9.948e-10	3544	7.68944483587884e-05	3.0124407216666e-05	0.665102090524485	0.260488151941126	0.0743027386788132	0.0185552706917021
17_43205356_45363133	ENSG00000120088.10	CRHR1	Colon_Sigmoid	COVID19_HGI_B2_ALL_leave_UKBB_23andme_20210107	17_44219831_T_A	0.00112648	6.81e-06	3258	0.024252384665352	0.0846484855242063	0.14988927792803	0.522942673405278	0.218267178477134	0.00812095673956049
17_43205356_45363133	ENSG00000120088.10	CRHR1	Uterus	COVID19_HGI_C2_ALL_eur_leave_23andme_20210107	17_44219831_T_A	0.722996	1.064e-05	4022	0.20660818245399	0.0674008769202346	0.518175838504141	0.169003408702836	0.0388116934187982	0.00681627677616028
17_43205356_45363133	ENSG00000120088.10	CRHR1	Brain_Nucleus_accumbens_basal_ganglia	COVID19_HGI_B1_ALL_eur_leave_23andme_20210107	17_44189067_A_G	0.0876811	7.033e-07	3656	0.0312332785057277	0.0557102680529905	0.27981832024771	0.49897291702468	0.134265216168892	0.0561965217532078
17_43205356_45363133	ENSG00000120088.10	CRHR1	Brain_Cerebellar_Hemisphere	COVID19_HGI_B2_ALL_leave_23andme_20210107	17_44219831_T_A	0.282679	9.948e-10	3542	8.11088463324727e-05	2.70075363588546e-05	0.701554719777405	0.233538136519904	0.0647990273200004	0.0188573571491475
17_43205356_45363133	ENSG00000120088.10	CRHR1	Colon_Sigmoid	COVID19_HGI_C2_ALL_eur_leave_23andme_20210107	17_44219831_T_A	0.00112648	1.064e-05	4035	0.0460599708060863	0.190562633029503	0.115522030554957	0.477775996805401	0.170079368804053	0.00803438966050246
17_43205356_45363133	ENSG00000120088.10	CRHR1	Esophagus_Muscularis	COVID19_HGI_B2_ALL_eur_leave_23andme_20210107	17_44157622_T_G	3.00137e-08	3.767e-07	3811	1.2463730752525e-06	0.00221276078415309	0.00039413720941802	0.699437444156119	0.297954411477236	0.00860087008521516
17_43205356_45363133	ENSG00000120088.10	CRHR1	Skin_Not_Sun_Exposed_Suprapubic	COVID19_HGI_C2_ALL_leave_UKBB_23andme_20210107	17_44219831_T_A	0.014834	2.535e-05	3780	0.211697970494106	0.386257838567611	0.117656662060576	0.214603071756505	0.069784457121201	0.0122255963380948
17_43205356_45363133	ENSG00000120088.10	CRHR1	Ovary	COVID19_HGI_B1_ALL_leave_UKBB_23andme_20210107	17_43849514_T_C	0.174243	0.001016	3359	0.522996066701113	0.381654035495427	0.0491463256875394	0.0358539612753469	0.0103496108405738	0.014393181546091
17_43205356_45363133	ENSG00000120088.10	CRHR1	Muscle_Skeletal	COVID19_HGI_B2_ALL_leave_23andme_20210107	17_44219831_T_A	1.37422e-05	9.948e-10	3544	8.46074862135357e-07	7.96708071304362e-05	0.00731816368485757	0.688812545463575	0.303788773969575	0.0419519522874928
17_43205356_45363133	ENSG00000120088.10	CRHR1	Uterus	COVID19_HGI_B2_ALL_leave_UKBB_23andme_20210107	17_44219831_T_A	0.722996	6.81e-06	3258	0.105080133810623	0.0274111181684309	0.649436564642515	0.169362784198634	0.0487093991797978	0.00680503638690639
17_43205356_45363133	ENSG00000120088.10	CRHR1	Esophagus_Gastroesophageal_Junction	COVID19_HGI_C2_ALL_eur_leave_23andme_20210107	17_43999406_A_G	1.40931e-05	1.496e-05	4035	0.00784590129234041	0.216690407979145	0.0196781377183409	0.54326406987035	0.212521483139823	0.013551729144764
17_43205356_45363133	ENSG00000120088.10	CRHR1	Brain_Caudate_basal_ganglia	COVID19_HGI_B1_ALL_eur_leave_23andme_20210107	17_44189067_A_G	0.0567378	7.033e-07	3656	0.0661961165296795	0.026614243560752	0.593049575288482	0.238360652629328	0.0757794119917579	0.265456660968656
17_43205356_45363133	ENSG00000120088.10	CRHR1	Brain_Caudate_basal_ganglia	COVID19_HGI_C2_ALL_eur_leave_ukbb_23andme_20210107	17_44110271_G_A	0.0895252	8.277e-05	4030	0.433682061188942	0.191969056596972	0.24097193033184	0.106639316305725	0.026737635576521	0.00699391354164314
17_43205356_45363133	ENSG00000120088.10	CRHR1	Brain_Substantia_nigra	COVID19_HGI_C2_ALL_eur_leave_23andme_20210107	17_44219831_T_A	0.61774	1.064e-05	4009	0.201731325723766	0.0714419967272511	0.505818869249911	0.179090946474515	0.0419168618245568	0.00681031706311372
17_43205356_45363133	ENSG00000120088.10	CRHR1	Muscle_Skeletal	COVID19_HGI_A2_ALL_eur_leave_23andme_20210107	17_44113359_T_C	5.51145e-06	0.001796	4096	0.00674267101880995	0.707606935842126	0.00197374382585405	0.207057143487167	0.0766195058260436	0.00300467209241505
17_43205356_45363133	ENSG00000120088.10	CRHR1	Brain_Hippocampus	COVID19_HGI_A2_ALL_eur_leave_23andme_20210107	17_44106806_G_A	0.000312365	0.00122	4077	0.189552461735562	0.547289852488787	0.0554310059144024	0.15999675999301	0.0477299198682379	0.00238178653819455
17_43205356_45363133	ENSG00000120088.10	CRHR1	Esophagus_Gastroesophageal_Junction	COVID19_HGI_B1_ALL_eur_leave_23andme_20210107	17_44189067_A_G	0.0707443	7.033e-07	3663	0.00306526074533144	0.077307462146144	0.0274642193597944	0.692462122945738	0.199700934802992	0.00417060072534035
17_43205356_45363133	ENSG00000120088.10	CRHR1	Skin_Not_Sun_Exposed_Suprapubic	COVID19_HGI_B1_ALL_eur_leave_ukbb_23andme_20210107	17_43849514_T_C	0.552996	0.0003319	3664	0.324691711038994	0.560778579138109	0.0368860434938394	0.0636923348385852	0.0139513314904728	0.017038915540092
17_43205356_45363133	ENSG00000120088.10	CRHR1	Uterus	COVID19_HGI_B2_ALL_eur_leave_23andme_20210107	17_44219831_T_A	0.722996	9.688e-08	3800	0.00228090724053472	0.000701310098160856	0.721284984268566	0.221719338006882	0.0540134603858575	0.00615039229134829
17_43205356_45363133	ENSG00000120088.10	CRHR1	Skin_Not_Sun_Exposed_Suprapubic	COVID19_HGI_B2_ALL_leave_23andme_20210107	17_44219831_T_A	0.014834	9.948e-10	3544	3.49001923472345e-05	5.97200773074268e-05	0.301870829237821	0.516369908471823	0.181664642020702	0.0144461359477951
17_43205356_45363133	ENSG00000120088.10	CRHR1	Small_Intestine_Terminal_Ileum	COVID19_HGI_B1_ALL_leave_23andme_20210107	17_43933307_T_C	0.165587	5.392e-08	3685	0.0220253078629747	0.00694677908198883	0.688896336474195	0.217212891443567	0.0649186851372747	0.619548207589082
17_43205356_45363133	ENSG00000120088.10	CRHR1	Artery_Coronary	COVID19_HGI_A2_ALL_eur_leave_23andme_20210107	17_44157622_T_G	0.0121329	0.001191	4096	0.443802707589134	0.31068433292843	0.129911848221236	0.0909201808604836	0.024680930400716	0.00211696201050296
17_43205356_45363133	ENSG00000120088.10	CRHR1	Brain_Nucleus_accumbens_basal_ganglia	COVID19_HGI_B1_ALL_leave_23andme_20210107	17_43933307_T_C	0.20739	5.392e-08	3680	0.00974255880519547	0.0180124851016137	0.304711135314185	0.56325950874418	0.104274312034825	0.153115909259401
17_43205356_45363133	ENSG00000120088.10	CRHR1	Uterus	COVID19_HGI_B1_ALL_eur_leave_ukbb_23andme_20210107	17_43896039_C_T	0.162481	0.002804	3650	0.693789961625819	0.205302277388188	0.073110781921994	0.0216283473752058	0.00616863168879332	0.0128976685575597
17_43205356_45363133	ENSG00000120088.10	CRHR1	Small_Intestine_Terminal_Ileum	COVID19_HGI_A2_ALL_leave_23andme_20210107	17_43854655_G_C	0.0529708	0.0003125	3791	0.386104564026953	0.124230148513302	0.351822290947741	0.113175069986121	0.024667926525883	0.0023736796667466
17_43205356_45363133	ENSG00000120088.10	CRHR1	Brain_Cerebellum	COVID19_HGI_A2_ALL_leave_23andme_20210107	17_44212310_G_A	0.0415815	0.0001348	3791	0.303356344849722	0.193256760777152	0.27642129661827	0.176046549493993	0.0509190482608638	0.00279454687121466
17_43205356_45363133	ENSG00000120088.10	CRHR1	Breast_Mammary_Tissue	COVID19_HGI_A2_ALL_leave_UKBB_23andme_20210107	17_43840681_C_T	1.15732e-18	0.01434	3798	1.86234970241869e-10	0.870251702389981	2.04384732796606e-11	0.0954720410737439	0.0342762563296021	0.00476629120527918
17_43205356_45363133	ENSG00000120088.10	CRHR1	Brain_Cortex	COVID19_HGI_B2_ALL_leave_23andme_20210107	17_44219831_T_A	0.00386896	9.948e-10	3544	3.05545266018959e-05	6.10729723817194e-05	0.264282792212584	0.528045922026208	0.207579658262225	0.0167102162994732
17_43205356_45363133	ENSG00000120088.10	CRHR1	Vagina	COVID19_HGI_A2_ALL_leave_UKBB_23andme_20210107	17_43543064_A_C	0.23286	0.0002667	3798	0.679968173236363	0.215720810114679	0.0746235324206936	0.0236683961287069	0.00601908809955757	0.0265584964270235
17_43205356_45363133	ENSG00000120088.10	CRHR1	Artery_Coronary	COVID19_HGI_B1_ALL_eur_leave_23andme_20210107	17_44189067_A_G	0.05099	7.033e-07	3663	0.0554870600012474	0.0350242036270007	0.497154700403654	0.313712336398889	0.098621699569209	0.181417180149177
17_43205356_45363133	ENSG00000120088.10	CRHR1	Brain_Anterior_cingulate_cortex_BA24	COVID19_HGI_A2_ALL_eur_leave_23andme_20210107	17_43241960_T_C	0.424198	0.002892	4080	0.569064570362941	0.194944494457754	0.166392365716477	0.0569884356271762	0.012610133835651	0.00449489007451561
17_43205356_45363133	ENSG00000120088.10	CRHR1	Adipose_Subcutaneous	COVID19_HGI_A2_ALL_leave_UKBB_23andme_20210107	17_44081064_A_G	1.35633e-11	0.00844	3798	7.67726168928252e-07	0.868889661639775	8.42545885413342e-08	0.0953210508806296	0.0357884354988381	0.00342385871256114
17_43205356_45363133	ENSG00000120088.10	CRHR1	Brain_Nucleus_accumbens_basal_ganglia	COVID19_HGI_A2_ALL_eur_leave_ukbb_23andme_20210107	17_43241960_T_C	0.903106	0.002865	4099	0.317396308870483	0.623261590697572	0.0171795324659543	0.0337264954087678	0.00843607255722282	0.00476860422458442
17_43205356_45363133	ENSG00000120088.10	CRHR1	Adipose_Visceral_Omentum	COVID19_HGI_B1_ALL_leave_23andme_20210107	17_43776391_G_C	7.55687e-17	0.0001616	3685	1.64151292244356e-10	0.0262555350359134	5.13424032745249e-09	0.821054532734237	0.152689926931459	0.031151313800172
17_43205356_45363133	ENSG00000120088.10	CRHR1	Minor_Salivary_Gland	COVID19_HGI_A2_ALL_eur_leave_23andme_20210107	17_43241960_T_C	0.907717	0.002892	4082	0.56751948657761	0.195756055415813	0.166050508029708	0.0572628467530641	0.0134111032238052	0.00389405165811472
17_43205356_45363133	ENSG00000120088.10	CRHR1	Testis	COVID19_HGI_B2_ALL_leave_UKBB_23andme_20210107	17_44219831_T_A	0.0669952	6.81e-06	3258	0.0869688239280146	0.0401939355644629	0.537501544722051	0.24832732539408	0.0870083703913915	0.00745904302761464
17_43205356_45363133	ENSG00000120088.10	CRHR1	Minor_Salivary_Gland	COVID19_HGI_C2_ALL_leave_UKBB_23andme_20210107	17_44219831_T_A	0.552147	2.535e-05	3777	0.477711324204392	0.151353336311826	0.265493606109222	0.084095024451028	0.0213467089235326	0.0159414486624688
17_43205356_45363133	ENSG00000120088.10	CRHR1	Brain_Caudate_basal_ganglia	COVID19_HGI_B1_ALL_leave_UKBB_23andme_20210107	17_43849514_T_C	0.146758	0.001016	3355	0.662292568116382	0.245828864381743	0.0621237328448282	0.0230523010421511	0.00670253361489634	0.0280913977126943
17_43205356_45363133	ENSG00000120088.10	CRHR1	Brain_Putamen_basal_ganglia	COVID19_HGI_B1_ALL_leave_UKBB_23andme_20210107	17_43933307_T_C	0.000105879	0.02292	3353	0.0894252944133704	0.805078789340489	0.00838516925397083	0.0754684296548787	0.0216423173372913	0.00209062001584528
17_43205356_45363133	ENSG00000120088.10	CRHR1	Brain_Frontal_Cortex_BA9	COVID19_HGI_B1_ALL_leave_UKBB_23andme_20210107	17_43849514_T_C	0.790198	0.001016	3354	0.193856071208845	0.703377363665255	0.0181811615971199	0.0659489519391664	0.0186364515896141	0.00285026692269297
17_43205356_45363133	ENSG00000120088.10	CRHR1	Brain_Cerebellar_Hemisphere	COVID19_HGI_A2_ALL_leave_23andme_20210107	17_44212310_G_A	0.470266	0.0001348	3789	0.373966298872113	0.1328756596455	0.340759079616105	0.121045298486143	0.031353663380138	0.00197957614244709
17_43205356_45363133	ENSG00000120088.10	CRHR1	Breast_Mammary_Tissue	COVID19_HGI_B1_ALL_eur_leave_ukbb_23andme_20210107	17_43840681_C_T	1.15732e-18	0.1614	3664	2.03421084147515e-10	0.878420165587173	2.31093024623843e-11	0.0997696021512113	0.0218102320350866	0.00501685085949253
17_43205356_45363133	ENSG00000120088.10	CRHR1	Vagina	COVID19_HGI_B1_ALL_leave_UKBB_23andme_20210107	17_43849514_T_C	0.937563	0.001016	3355	0.710424424351459	0.198668359180906	0.0666542283864341	0.0186340642459697	0.00561892383523178	0.0334789771530624
17_43205356_45363133	ENSG00000120088.10	CRHR1	Brain_Cerebellum	COVID19_HGI_C2_ALL_eur_leave_23andme_20210107	17_44110271_G_A	0.0439657	1.206e-05	4034	0.15898586537849	0.105336810859948	0.398748467361469	0.264119808246188	0.0728090481539046	0.00709832076468255
17_43205356_45363133	ENSG00000120088.10	CRHR1	Skin_Not_Sun_Exposed_Suprapubic	COVID19_HGI_B1_ALL_eur_leave_23andme_20210107	17_44189067_A_G	0.188321	7.033e-07	3663	0.032233132422755	0.0556613614042855	0.288803430788111	0.498591701206918	0.12471037417793	0.0361275788792875
17_43205356_45363133	ENSG00000120088.10	CRHR1	Adipose_Subcutaneous	COVID19_HGI_B1_ALL_eur_leave_ukbb_23andme_20210107	17_44063723_A_C	3.36468e-11	0.0729	3664	8.42591602913006e-07	0.87871338648628	9.57211701313202e-08	0.0998032408048718	0.0214824343960738	0.0024446248687446
17_43205356_45363133	ENSG00000120088.10	CRHR1	Skin_Sun_Exposed_Lower_leg	COVID19_HGI_A2_ALL_leave_UKBB_23andme_20210107	17_44157597_A_G	0.00120581	0.008463	3798	0.322535785197875	0.560532135327548	0.0353968914588903	0.0614959104681117	0.0200392775475755	0.00320673547837543
17_43205356_45363133	ENSG00000120088.10	CRHR1	Esophagus_Muscularis	COVID19_HGI_B2_ALL_leave_23andme_20210107	17_44157622_T_G	3.00137e-08	1.109e-08	3544	4.77181888142819e-08	8.0405356706085e-05	0.000412740683024792	0.69516551350168	0.304341292740399	0.00956302024166135
17_43205356_45363133	ENSG00000120088.10	CRHR1	Small_Intestine_Terminal_Ileum	COVID19_HGI_C2_ALL_leave_UKBB_23andme_20210107	17_44219831_T_A	0.544838	2.535e-05	3780	0.476611779427002	0.154142748062668	0.264889412662998	0.0856501419012765	0.0187059179460546	0.0166268817659202
17_43205356_45363133	ENSG00000120088.10	CRHR1	Breast_Mammary_Tissue	COVID19_HGI_A2_ALL_eur_leave_23andme_20210107	17_43840681_C_T	1.15732e-18	0.002895	4096	1.51152466118936e-10	0.710746489547433	4.42460036879448e-11	0.207971504728129	0.0812820055290393	0.00451313369169965
17_43205356_45363133	ENSG00000120088.10	CRHR1	Colon_Sigmoid	COVID19_HGI_C2_ALL_eur_leave_ukbb_23andme_20210107	17_44219831_T_A	0.00112648	6.244e-05	4036	0.113716816327568	0.470636052400066	0.0631891684858131	0.261427905937109	0.0910300568494444	0.00820939757460879
17_43205356_45363133	ENSG00000120088.10	CRHR1	Brain_Frontal_Cortex_BA9	COVID19_HGI_B2_ALL_leave_23andme_20210107	17_44219831_T_A	0.000660344	9.948e-10	3544	1.85061436108246e-05	6.92229911584493e-05	0.160069745811487	0.598506129963194	0.24133639509055	0.0171346172940196
17_43205356_45363133	ENSG00000120088.10	CRHR1	Esophagus_Muscularis	COVID19_HGI_C2_ALL_eur_leave_ukbb_23andme_20210107	17_43836191_G_A	1.171e-07	0.0001114	4036	0.000304855534240664	0.56484301335248	0.000169399463853052	0.313746101609507	0.12093663003992	0.00881198863122097
17_43205356_45363133	ENSG00000120088.10	CRHR1	Brain_Hypothalamus	COVID19_HGI_A2_ALL_eur_leave_ukbb_23andme_20210107	17_43241960_T_C	0.818933	0.002865	4097	0.547212932720978	0.396225577530578	0.0296102168912384	0.0214346295721899	0.00551664328501635	0.0124598386660768
17_43205356_45363133	ENSG00000120088.10	CRHR1	Brain_Spinal_cord_cervical_c-1	COVID19_HGI_B1_ALL_eur_leave_23andme_20210107	17_44189067_A_G	0.0632344	7.033e-07	3644	0.0393430442411708	0.0484455123455235	0.352446589040042	0.433863280244427	0.125901574128836	0.0825232822441503
17_43205356_45363133	ENSG00000120088.10	CRHR1	Brain_Cerebellum	COVID19_HGI_C2_ALL_leave_UKBB_23andme_20210107	17_44219831_T_A	0.086057	2.535e-05	3780	0.379716066016557	0.238522569000573	0.211037095698209	0.132526934154887	0.0381973351297733	0.0131738402463232
17_43205356_45363133	ENSG00000120088.10	CRHR1	Adipose_Subcutaneous	COVID19_HGI_C2_ALL_eur_leave_23andme_20210107	17_44110271_G_A	8.53698e-11	1.206e-05	4035	1.94843753916376e-07	0.221395041595746	4.88683464176142e-07	0.555052630957574	0.223551643919462	0.00883391153819148
17_43205356_45363133	ENSG00000120088.10	CRHR1	Nerve_Tibial	COVID19_HGI_C2_ALL_leave_23andme_20210107	17_44219831_T_A	2.08985e-10	2.953e-06	3932	2.65321067011972e-06	0.176356110363459	8.54843872809101e-06	0.567950008917391	0.255682679069752	0.141134420733257
17_43205356_45363133	ENSG00000120088.10	CRHR1	Brain_Hippocampus	COVID19_HGI_C2_ALL_leave_UKBB_23andme_20210107	17_44219831_T_A	0.00229546	2.535e-05	3771	0.157124342525632	0.434945965860475	0.0873213619184899	0.241640892703036	0.0789674369923678	0.0130905213500385
17_43205356_45363133	ENSG00000120088.10	CRHR1	Brain_Amygdala	COVID19_HGI_A2_ALL_eur_leave_ukbb_23andme_20210107	17_43241960_T_C	0.874717	0.002865	4065	0.609895325823401	0.334773410845907	0.0328740677876378	0.0180402594791703	0.00441693606388417	0.0177085456143099
17_43205356_45363133	ENSG00000120088.10	CRHR1	Brain_Putamen_basal_ganglia	COVID19_HGI_A2_ALL_leave_UKBB_23andme_20210107	17_44106806_G_A	4.29844e-05	0.007612	3796	0.0786756782696542	0.795234696680517	0.00863362082316809	0.0872363281003655	0.0302196761262949	0.00135245312274775
17_43205356_45363133	ENSG00000120088.10	CRHR1	Brain_Cerebellum	COVID19_HGI_B2_ALL_leave_23andme_20210107	17_44219831_T_A	0.086057	9.948e-10	3544	6.52275939124087e-05	3.84016716088424e-05	0.56418909293166	0.332053382299121	0.103653895503698	0.0155601735903236
17_43205356_45363133	ENSG00000120088.10	CRHR1	Ovary	COVID19_HGI_B2_ALL_leave_UKBB_23andme_20210107	17_44219831_T_A	0.0459742	6.81e-06	3258	0.0716687162460055	0.0506762547932752	0.442940860305982	0.313077553644932	0.121636615009805	0.00464471494177133
17_43205356_45363133	ENSG00000120088.10	CRHR1	Skin_Not_Sun_Exposed_Suprapubic	COVID19_HGI_A2_ALL_eur_leave_ukbb_23andme_20210107	17_43241960_T_C	0.00913985	0.002865	4108	0.321107554696469	0.619650519653894	0.0174050477168027	0.033578765003086	0.00825811292974819	0.0168140646398511
17_43205356_45363133	ENSG00000120088.10	CRHR1	Brain_Cerebellar_Hemisphere	COVID19_HGI_B1_ALL_eur_leave_23andme_20210107	17_44189067_A_G	0.0422666	7.033e-07	3648	0.0690789233198939	0.0237059528323465	0.618798512906179	0.212278189855705	0.0761384210858754	0.312962674105039
17_43205356_45363133	ENSG00000120088.10	CRHR1	Brain_Cerebellar_Hemisphere	COVID19_HGI_B2_ALL_eur_leave_ukbb_23andme_20210107	17_44219831_T_A	0.282679	0.0001441	3798	0.427112355307778	0.152410366815753	0.290197171023847	0.103526929442628	0.0267531774099934	0.00360354233445413
17_43205356_45363133	ENSG00000120088.10	CRHR1	Artery_Coronary	COVID19_HGI_B2_ALL_leave_23andme_20210107	17_44219831_T_A	0.0480427	9.948e-10	3544	6.38451437045766e-05	3.94323402340505e-05	0.552231525865375	0.340965152133512	0.106700044517175	0.0191775974018024
17_43205356_45363133	ENSG00000120088.10	CRHR1	Brain_Hippocampus	COVID19_HGI_B1_ALL_leave_23andme_20210107	17_43933307_T_C	0.00840544	5.392e-08	3675	0.00709261010564417	0.0191869027734562	0.221823179647294	0.599923275756031	0.151974031717574	0.36082156615231
17_43205356_45363133	ENSG00000120088.10	CRHR1	Muscle_Skeletal	COVID19_HGI_C2_ALL_eur_leave_23andme_20210107	17_44219831_T_A	1.37422e-05	1.064e-05	4035	0.0021247808499572	0.221814952508006	0.00532911753906082	0.55611473579267	0.214616413310306	0.015773684269477
17_43205356_45363133	ENSG00000120088.10	CRHR1	Skin_Sun_Exposed_Lower_leg	COVID19_HGI_C2_ALL_eur_leave_ukbb_23andme_20210107	17_44157597_A_G	0.00120581	0.0001014	4036	0.215299428909961	0.38073203281293	0.119635708487495	0.211489010850485	0.0728438189391289	0.0197412639858802
17_43205356_45363133	ENSG00000120088.10	CRHR1	Pituitary	COVID19_HGI_A2_ALL_leave_23andme_20210107	17_44212310_G_A	0.183326	0.0001348	3791	0.333831606359961	0.168953981892613	0.304190655804129	0.153913426139183	0.0391103298041143	0.00194044141550998
17_43205356_45363133	ENSG00000120088.10	CRHR1	Brain_Hypothalamus	COVID19_HGI_C2_ALL_eur_leave_ukbb_23andme_20210107	17_44219831_T_A	0.0303314	6.244e-05	4027	0.358465095318914	0.256475716550379	0.199173678406509	0.142461976725951	0.0434235329982468	0.00706498387622144
17_43205356_45363133	ENSG00000120088.10	CRHR1	Breast_Mammary_Tissue	COVID19_HGI_B2_ALL_leave_23andme_20210107	17_44219831_T_A	1.77698e-16	9.948e-10	3544	1.86403311041029e-14	8.05291300856083e-05	1.61230406746138e-10	0.696236755655032	0.303682715053632	0.00751621833038614
17_43205356_45363133	ENSG00000120088.10	CRHR1	Skin_Sun_Exposed_Lower_leg	COVID19_HGI_A2_ALL_eur_leave_23andme_20210107	17_44157597_A_G	0.00120581	0.00151	4096	0.265553799762794	0.472283525691973	0.0777340569118265	0.13820265052214	0.0462259671112672	0.00359860901922411
17_43205356_45363133	ENSG00000120088.10	CRHR1	Esophagus_Mucosa	COVID19_HGI_C2_ALL_eur_leave_23andme_20210107	17_43761519_T_G	0.000267122	8.503e-05	4035	0.0896498602037932	0.15967636913199	0.224848902603771	0.400355426897853	0.125469441162593	0.0128502155646323
17_43205356_45363133	ENSG00000120088.10	CRHR1	Brain_Putamen_basal_ganglia	COVID19_HGI_A2_ALL_leave_23andme_20210107	17_43903842_C_T	6.40453e-05	0.000249	3789	0.0404844142679956	0.408605389155815	0.0368895052478432	0.372180469983755	0.141840221344592	0.00136258679390564
17_43205356_45363133	ENSG00000120088.10	CRHR1	Esophagus_Gastroesophageal_Junction	COVID19_HGI_A2_ALL_eur_leave_ukbb_23andme_20210107	17_44186063_C_T	6.51389e-06	0.04009	4108	0.032496237389694	0.903262327013243	0.00176139911413424	0.0489461485378283	0.0135338879451002	0.00241171733759993
17_43205356_45363133	ENSG00000120088.10	CRHR1	Brain_Cortex	COVID19_HGI_C2_ALL_eur_leave_ukbb_23andme_20210107	17_44078832_G_A	0.00119766	8.821e-05	4035	0.184425981981906	0.408817783264286	0.102479606325824	0.22708975043581	0.0771868779921748	0.00828357912473484
17_43205356_45363133	ENSG00000120088.10	CRHR1	Ovary	COVID19_HGI_A2_ALL_leave_23andme_20210107	17_44212310_G_A	0.0144944	0.0001348	3791	0.268325701242345	0.219982918568903	0.244501028287899	0.200383800851974	0.0668065510488799	0.00266620684531342
17_43205356_45363133	ENSG00000120088.10	CRHR1	Brain_Cerebellum	COVID19_HGI_B2_ALL_eur_leave_ukbb_23andme_20210107	17_44219831_T_A	0.086057	0.0001441	3811	0.349730799265171	0.219770356148562	0.237651527503071	0.149296344021428	0.0435509730617676	0.00297499677301922
17_43205356_45363133	ENSG00000120088.10	CRHR1	Small_Intestine_Terminal_Ileum	COVID19_HGI_B2_ALL_leave_UKBB_23andme_20210107	17_44219831_T_A	0.544838	6.81e-06	3258	0.10391890913227	0.0291184545490909	0.642259739313695	0.179918719905811	0.0447841770991335	0.00736214569414505
17_43205356_45363133	ENSG00000120088.10	CRHR1	Prostate	COVID19_HGI_C2_ALL_leave_23andme_20210107	17_44219831_T_A	0.548392	2.953e-06	3929	0.172471194056059	0.0549044450999061	0.555686907570686	0.176857177706741	0.040080275566608	0.0181280806600051
17_43205356_45363133	ENSG00000120088.10	CRHR1	Ovary	COVID19_HGI_B2_ALL_eur_leave_ukbb_23andme_20210107	17_44219831_T_A	0.0459742	0.0001441	3811	0.310733968914723	0.250533584201315	0.211153353322384	0.170187936731675	0.0573911568299036	0.00245409940675726
17_43205356_45363133	ENSG00000120088.10	CRHR1	Muscle_Skeletal	COVID19_HGI_C2_ALL_eur_leave_ukbb_23andme_20210107	17_44219831_T_A	1.37422e-05	6.244e-05	4036	0.00538623431992884	0.562567802876407	0.00299297569996728	0.312486202345293	0.116566784758403	0.016307331520117
17_43205356_45363133	ENSG00000120088.10	CRHR1	Brain_Cortex	COVID19_HGI_C2_ALL_eur_leave_23andme_20210107	17_44078832_G_A	0.00119766	1.828e-05	4034	0.0757023718115898	0.167743004814582	0.189867222873157	0.420565907977438	0.146121492523233	0.00670774006139661
17_43205356_45363133	ENSG00000120088.10	CRHR1	Brain_Anterior_cingulate_cortex_BA24	COVID19_HGI_A2_ALL_leave_23andme_20210107	17_44212310_G_A	0.996723	0.0001348	3791	0.387521086023026	0.121916552640057	0.353113039776604	0.11106518237045	0.0263841391898633	0.00220491170095221
17_43205356_45363133	ENSG00000120088.10	CRHR1	Brain_Cortex	COVID19_HGI_A2_ALL_eur_leave_23andme_20210107	17_44197603_T_C	0.00043264	0.001313	4093	0.227702619771153	0.50716419062185	0.0666499465176928	0.148399970638249	0.0500832724510547	0.00257616447505829
17_43205356_45363133	ENSG00000120088.10	CRHR1	Brain_Frontal_Cortex_BA9	COVID19_HGI_B2_ALL_eur_leave_ukbb_23andme_20210107	17_44219831_T_A	0.000660344	0.0001441	3803	0.107324760357532	0.42410684463929	0.0729252597011794	0.288065456048813	0.107577679253185	0.00333995666923681
17_43205356_45363133	ENSG00000120088.10	CRHR1	Brain_Substantia_nigra	COVID19_HGI_B2_ALL_leave_UKBB_23andme_20210107	17_44219831_T_A	0.61774	6.81e-06	3257	0.102605642356784	0.029349326715509	0.634142608575763	0.181337641213558	0.0525647811383857	0.00680486397945174
17_43205356_45363133	ENSG00000120088.10	CRHR1	Esophagus_Mucosa	COVID19_HGI_B1_ALL_eur_leave_23andme_20210107	17_44189067_A_G	0.147846	7.033e-07	3663	0.0337638495990119	0.0546290719254807	0.302518398550823	0.489347530784739	0.119741149139946	0.0452408432745052
17_43205356_45363133	ENSG00000120088.10	CRHR1	Pituitary	COVID19_HGI_B2_ALL_leave_UKBB_23andme_20210107	17_44219831_T_A	0.128924	6.81e-06	3258	0.0895384222624084	0.0397369397941253	0.553382673288249	0.245518096256868	0.0718238683983495	0.00662770964443125
17_43205356_45363133	ENSG00000120088.10	CRHR1	Brain_Hypothalamus	COVID19_HGI_B1_ALL_eur_leave_23andme_20210107	17_44189067_A_G	0.201164	7.033e-07	3654	0.0550529053559824	0.0358122055504866	0.493216168742448	0.320744547211494	0.095174173139589	0.095876982343377
17_43205356_45363133	ENSG00000120088.10	CRHR1	Pituitary	COVID19_HGI_A2_ALL_eur_leave_ukbb_23andme_20210107	17_43241960_T_C	0.312335	0.002865	4105	0.613998143188569	0.330788762746591	0.0332626860833954	0.0179160895405908	0.00403431844085433	0.0199813587516333
17_43205356_45363133	ENSG00000120088.10	CRHR1	Brain_Spinal_cord_cervical_c-1	COVID19_HGI_C2_ALL_eur_leave_23andme_20210107	17_44219831_T_A	0.00356431	1.064e-05	4006	0.106546759143188	0.144036031979213	0.267209307261274	0.361107797286201	0.121100104330124	0.00701051529891232
17_43205356_45363133	ENSG00000120088.10	CRHR1	Esophagus_Mucosa	COVID19_HGI_B2_ALL_eur_leave_ukbb_23andme_20210107	17_44219831_T_A	0.0104122	0.0001441	3812	0.20455306741177	0.346883202212993	0.139001179910004	0.235645718217293	0.0739168322479405	0.00399707374910166
17_43205356_45363133	ENSG00000120088.10	CRHR1	Thyroid	COVID19_HGI_A2_ALL_leave_23andme_20210107	17_44095467_T_C	0.000361292	0.0002819	3791	0.053843856728166	0.399747959999333	0.0490630538784382	0.364121064000555	0.133224065393508	0.00322089696269115
17_43205356_45363133	ENSG00000120088.10	CRHR1	Brain_Hippocampus	COVID19_HGI_B1_ALL_leave_UKBB_23andme_20210107	17_43492357_C_T	6.1259e-06	0.1552	3351	0.259406360304208	0.640041934466112	0.0243006757300072	0.0599415554172328	0.0163094740824409	0.00448018089481871
17_43205356_45363133	ENSG00000120088.10	CRHR1	Brain_Cerebellum	COVID19_HGI_A2_ALL_leave_UKBB_23andme_20210107	17_43543064_A_C	0.284527	0.0002667	3798	0.544298743351781	0.347219131994855	0.0597344059909925	0.0380951281995102	0.0106525904628612	0.0106689803415016
17_43205356_45363133	ENSG00000120088.10	CRHR1	Pituitary	COVID19_HGI_A2_ALL_leave_UKBB_23andme_20210107	17_43543064_A_C	0.204897	0.0002667	3798	0.593044891621784	0.300629423381047	0.0650840825184938	0.0329845069856748	0.00825709549300127	0.0170055937216461
17_43205356_45363133	ENSG00000120088.10	CRHR1	Esophagus_Mucosa	COVID19_HGI_C2_ALL_eur_leave_ukbb_23andme_20210107	17_44219831_T_A	0.0104122	6.244e-05	4036	0.216508070975239	0.385705613140126	0.120307316166714	0.2142623137125	0.0632166860054209	0.00773566176740259
17_43205356_45363133	ENSG00000120088.10	CRHR1	Minor_Salivary_Gland	COVID19_HGI_B1_ALL_leave_23andme_20210107	17_43933307_T_C	0.312532	5.392e-08	3682	0.0222595559135122	0.00687810972208864	0.696221689103038	0.215070020781327	0.0595706244800341	0.548690839693428
17_43205356_45363133	ENSG00000120088.10	CRHR1	Small_Intestine_Terminal_Ileum	COVID19_HGI_C2_ALL_eur_leave_23andme_20210107	17_44219831_T_A	0.544838	1.064e-05	4032	0.20423692897728	0.0706132629737967	0.512239671170476	0.177066871640919	0.0358432652375289	0.0073383904790642
17_43205356_45363133	ENSG00000120088.10	CRHR1	Uterus	COVID19_HGI_A2_ALL_leave_23andme_20210107	17_44212310_G_A	0.813156	0.0001348	3789	0.390664731994518	0.118597629380906	0.355974735997398	0.10803975009486	0.0267231525323187	0.00224102402484996
17_43205356_45363133	ENSG00000120088.10	CRHR1	Brain_Hypothalamus	COVID19_HGI_B2_ALL_leave_UKBB_23andme_20210107	17_44219831_T_A	0.0303314	6.81e-06	3258	0.0779986661060411	0.0461805676744959	0.482062440593172	0.285305622595128	0.108452703031163	0.00684551340084009
17_43205356_45363133	ENSG00000120088.10	CRHR1	Pituitary	COVID19_HGI_C2_ALL_eur_leave_23andme_20210107	17_44219831_T_A	0.128924	1.064e-05	4034	0.17562362707286	0.0933279598134725	0.440477220796005	0.234016964502926	0.0565542278147374	0.00670162894890229
17_43205356_45363133	ENSG00000120088.10	CRHR1	Adipose_Subcutaneous	COVID19_HGI_A2_ALL_eur_leave_23andme_20210107	17_44016157_G_C	9.29671e-12	0.002034	4096	6.20272018291401e-07	0.7097712466867	1.8156870816289e-07	0.207684766239847	0.0825431852327263	0.00312991015315108
17_43205356_45363133	ENSG00000120088.10	CRHR1	Brain_Frontal_Cortex_BA9	COVID19_HGI_A2_ALL_leave_UKBB_23andme_20210107	17_43543064_A_C	0.0676077	0.0002667	3798	0.172793226318068	0.705078630097492	0.0189633006863401	0.0773534838538344	0.0258113590442655	0.00262214203925257
17_43205356_45363133	ENSG00000120088.10	CRHR1	Skin_Sun_Exposed_Lower_leg	COVID19_HGI_B1_ALL_eur_leave_ukbb_23andme_20210107	17_43849514_T_C	0.45874	0.0003319	3664	0.340373413689453	0.544809870773352	0.0386675363572431	0.0618779172541074	0.0142712619258445	0.0175642401983703
17_43205356_45363133	ENSG00000120088.10	CRHR1	Adipose_Visceral_Omentum	COVID19_HGI_C2_ALL_leave_UKBB_23andme_20210107	17_43776391_G_C	7.55687e-17	0.0009677	3780	3.52892651763037e-09	0.57263054241238	1.96129284448194e-09	0.318145117248711	0.10922433484869	0.025354303167859
17_43205356_45363133	ENSG00000120088.10	CRHR1	Esophagus_Muscularis	COVID19_HGI_B2_ALL_eur_leave_ukbb_23andme_20210107	17_44157622_T_G	3.00137e-08	0.0003754	3812	0.000286947117965816	0.509756928541678	0.000194990906143353	0.346254694434499	0.143506438999716	0.00729415453239288
17_43205356_45363133	ENSG00000120088.10	CRHR1	Adipose_Subcutaneous	COVID19_HGI_B2_ALL_eur_leave_ukbb_23andme_20210107	17_44219831_T_A	8.35044e-11	0.0001441	3812	4.65039872619204e-07	0.507729071037889	3.16011350096956e-07	0.344872801283823	0.147397346627065	0.00431499206476147
17_43205356_45363133	ENSG00000120088.10	CRHR1	Brain_Hypothalamus	COVID19_HGI_B1_ALL_leave_UKBB_23andme_20210107	17_43849514_T_C	0.62083	0.001016	3355	0.562029738582881	0.343579692313462	0.0527189749839319	0.0322186801555269	0.00945291396419825	0.0163218475707573
17_43205356_45363133	ENSG00000120088.10	CRHR1	Thyroid	COVID19_HGI_B2_ALL_eur_leave_ukbb_23andme_20210107	17_43850645_C_T	4.62301e-05	0.001461	3812	0.0642797704814039	0.461061113332208	0.0436804202171806	0.3131898509509	0.117788845018308	0.00390342634871311
17_43205356_45363133	ENSG00000120088.10	CRHR1	Brain_Nucleus_accumbens_basal_ganglia	COVID19_HGI_B2_ALL_leave_23andme_20210107	17_44219831_T_A	0.0028292	9.948e-10	3544	3.37400431621621e-05	5.98642656484465e-05	0.291836065158214	0.517608274788229	0.190462055744746	0.0227547773556463
17_43205356_45363133	ENSG00000120088.10	CRHR1	Brain_Spinal_cord_cervical_c-1	COVID19_HGI_B2_ALL_eur_leave_23andme_20210107	17_44219831_T_A	0.00356431	9.688e-08	3792	0.00114879821059476	0.00148117592959754	0.363281254302647	0.468222266924389	0.165866504632772	0.00627731865668859
17_43205356_45363133	ENSG00000120088.10	CRHR1	Brain_Anterior_cingulate_cortex_BA24	COVID19_HGI_C2_ALL_eur_leave_ukbb_23andme_20210107	17_44219831_T_A	0.608691	6.244e-05	4024	0.47126376248074	0.158957675996717	0.261832897102197	0.0882968145330868	0.0196488498872586	0.00690514974710326
17_43205356_45363133	ENSG00000120088.10	CRHR1	Esophagus_Gastroesophageal_Junction	COVID19_HGI_C2_ALL_leave_23andme_20210107	17_44219831_T_A	0.00011182	2.953e-06	3932	0.006434949148054	0.1772360228884	0.020732906410345	0.570815921216583	0.224780200336619	0.0133722168414326
17_43205356_45363133	ENSG00000120088.10	CRHR1	Brain_Cerebellar_Hemisphere	COVID19_HGI_B1_ALL_eur_leave_ukbb_23andme_20210107	17_43849514_T_C	0.18072	0.0003319	3649	0.664070563143684	0.227953831253944	0.0750660311616711	0.0257605786374249	0.00714899580327627	0.0737610595158524
17_43205356_45363133	ENSG00000120088.10	CRHR1	Brain_Anterior_cingulate_cortex_BA24	COVID19_HGI_C2_ALL_leave_23andme_20210107	17_44219831_T_A	0.608691	2.953e-06	3924	0.171103028330015	0.0560242252210989	0.551274598460673	0.180462579440298	0.0411355685479155	0.0180078292181192
17_43205356_45363133	ENSG00000120088.10	CRHR1	Breast_Mammary_Tissue	COVID19_HGI_C2_ALL_eur_leave_ukbb_23andme_20210107	17_43949008_C_T	1.78565e-17	8.078e-05	4036	1.20176350062775e-10	0.564393770760511	6.67785458419121e-11	0.31349529610207	0.122110932950464	0.00966385331323003
17_43205356_45363133	ENSG00000120088.10	CRHR1	Brain_Nucleus_accumbens_basal_ganglia	COVID19_HGI_C2_ALL_leave_UKBB_23andme_20210107	17_44219831_T_A	0.0028292	2.535e-05	3775	0.206647459089262	0.389247235825505	0.114846030848839	0.216254358849252	0.0730049153871431	0.019486380095371
17_43205356_45363133	ENSG00000120088.10	CRHR1	Brain_Cerebellar_Hemisphere	COVID19_HGI_C2_ALL_eur_leave_ukbb_23andme_20210107	17_44219831_T_A	0.282679	6.244e-05	4021	0.455518780425356	0.172351578633053	0.253084539360442	0.0957345852298135	0.0233105163513351	0.00689751815348978
17_43205356_45363133	ENSG00000120088.10	CRHR1	Esophagus_Mucosa	COVID19_HGI_B1_ALL_leave_23andme_20210107	17_43933307_T_C	0.255317	5.392e-08	3685	0.010524205616419	0.0176780129199215	0.32917073116784	0.552834071352124	0.0897929789436951	0.138321503112314
17_43205356_45363133	ENSG00000120088.10	CRHR1	Vagina	COVID19_HGI_C2_ALL_leave_UKBB_23andme_20210107	17_44219831_T_A	0.499522	2.535e-05	3777	0.478019279228968	0.15116406201098	0.265663779448983	0.0839897078868989	0.0211631714241696	0.015775858190381
17_43205356_45363133	ENSG00000120088.10	CRHR1	Adipose_Subcutaneous	COVID19_HGI_C2_ALL_leave_UKBB_23andme_20210107	17_44219831_T_A	8.35044e-11	2.535e-05	3780	5.05567680021186e-07	0.560126995946922	2.80982408750385e-07	0.311176474161286	0.128695743341704	0.0192189917023484
17_43205356_45363133	ENSG00000120088.10	CRHR1	Colon_Sigmoid	COVID19_HGI_A2_ALL_leave_23andme_20210107	17_44162597_C_A	0.00138628	0.000146	3791	0.0905812635717188	0.370410652774495	0.0825385417213524	0.337402777295912	0.119066764636522	0.00243371366612445
17_43205356_45363133	ENSG00000120088.10	CRHR1	Nerve_Tibial	COVID19_HGI_A2_ALL_leave_UKBB_23andme_20210107	17_44212782_T_C	4.0581e-10	0.004531	3798	1.31207492009059e-05	0.869764732680245	1.4399448267077e-06	0.0954180719000045	0.0348026347257216	0.00810455301347058
17_43205356_45363133	ENSG00000120088.10	CRHR1	Brain_Substantia_nigra	COVID19_HGI_B1_ALL_leave_23andme_20210107	17_43933307_T_C	0.431809	5.392e-08	3674	0.0220660982458864	0.0071331261064237	0.690139597929992	0.223038129005637	0.0576230487120608	0.51994552942197
17_43205356_45363133	ENSG00000120088.10	CRHR1	Pituitary	COVID19_HGI_A2_ALL_eur_leave_23andme_20210107	17_43241960_T_C	0.312335	0.002892	4093	0.493837517132215	0.265415475727497	0.144549255245161	0.077670202074742	0.0185275498203852	0.00267745999065146
17_43205356_45363133	ENSG00000120088.10	CRHR1	Small_Intestine_Terminal_Ileum	COVID19_HGI_C2_ALL_leave_23andme_20210107	17_44219831_T_A	0.544838	2.953e-06	3932	0.170459231072868	0.0573165623560079	0.549206404479808	0.184631125972506	0.0383866761188101	0.0190493276623825
17_43205356_45363133	ENSG00000120088.10	CRHR1	Uterus	COVID19_HGI_B1_ALL_leave_UKBB_23andme_20210107	17_43984081_G_A	0.0417117	0.002075	3357	0.718234830195272	0.193204099135833	0.0654900646829933	0.0176112700820933	0.00545973590380818	0.0251389761759447
17_43205356_45363133	ENSG00000120088.10	CRHR1	Brain_Amygdala	COVID19_HGI_C2_ALL_leave_UKBB_23andme_20210107	17_44219831_T_A	0.0678582	2.535e-05	3756	0.410658656774516	0.210639644718196	0.228150755414743	0.11699208584781	0.0335588572447344	0.0168969843409711
17_43205356_45363133	ENSG00000120088.10	CRHR1	Brain_Hypothalamus	COVID19_HGI_C2_ALL_leave_23andme_20210107	17_44219831_T_A	0.0303314	2.953e-06	3925	0.126380379555626	0.0889982569326311	0.407185164354044	0.286652855215762	0.0907833439419362	0.0179158706401342
17_43205356_45363133	ENSG00000120088.10	CRHR1	Nerve_Tibial	COVID19_HGI_B2_ALL_eur_leave_ukbb_23andme_20210107	17_44219831_T_A	2.08985e-10	0.0001441	3812	7.97231431903784e-06	0.508781676867024	5.41747484396763e-06	0.34558986715341	0.145615066190404	0.031665769209443
17_43205356_45363133	ENSG00000120088.10	CRHR1	Brain_Substantia_nigra	COVID19_HGI_A2_ALL_leave_23andme_20210107	17_44212310_G_A	0.930835	0.0001348	3791	0.381407489168953	0.126757604500181	0.347542269960527	0.115473962088466	0.0288186742818723	0.00218517655197028
17_43205356_45363133	ENSG00000120088.10	CRHR1	Brain_Substantia_nigra	COVID19_HGI_C2_ALL_eur_leave_ukbb_23andme_20210107	17_44219831_T_A	0.61774	6.244e-05	4010	0.46458454685902	0.164569515726804	0.257985166928891	0.0913644403593912	0.0214963301258932	0.0067744451261843
17_43205356_45363133	ENSG00000120088.10	CRHR1	Esophagus_Muscularis	COVID19_HGI_A2_ALL_leave_23andme_20210107	17_44157622_T_G	3.00137e-08	0.0003276	3791	0.000237915109452485	0.43763930926822	0.000216790596789767	0.398617971626888	0.163288013398649	0.00639852452390298
17_43205356_45363133	ENSG00000120088.10	CRHR1	Testis	COVID19_HGI_C2_ALL_eur_leave_23andme_20210107	17_44219831_T_A	0.0669952	1.064e-05	4035	0.169467997684933	0.0959714501782286	0.425039071107257	0.240635061191607	0.068886419837975	0.00745202525843037
17_43205356_45363133	ENSG00000120088.10	CRHR1	Brain_Cerebellar_Hemisphere	COVID19_HGI_B2_ALL_eur_leave_23andme_20210107	17_44219831_T_A	0.282679	9.688e-08	3797	0.00217627288399292	0.000776422081806821	0.688196465036914	0.245462315538762	0.0633885244585245	0.00622279548590686
17_43205356_45363133	ENSG00000120088.10	CRHR1	Brain_Caudate_basal_ganglia	COVID19_HGI_A2_ALL_leave_23andme_20210107	17_44168677_A_G	0.0604518	0.0001528	3791	0.355279946298619	0.148861743989939	0.323734594926583	0.135607774971393	0.0365159398134664	0.00330253793327081
17_43205356_45363133	ENSG00000120088.10	CRHR1	Artery_Coronary	COVID19_HGI_C2_ALL_eur_leave_23andme_20210107	17_44219831_T_A	0.0480427	1.064e-05	4035	0.155567632515807	0.107820403633014	0.390175861650323	0.270345964956524	0.0760901372443328	0.00693088401745174
17_43205356_45363133	ENSG00000120088.10	CRHR1	Muscle_Skeletal	COVID19_HGI_B1_ALL_leave_23andme_20210107	17_43752039_C_T	2.25953e-06	8.921e-05	3685	0.000264203450394595	0.0262006376396465	0.00826362065824474	0.819344242627597	0.145927295624117	0.0109017202637435
17_43205356_45363133	ENSG00000120088.10	CRHR1	Brain_Cerebellar_Hemisphere	COVID19_HGI_C2_ALL_leave_UKBB_23andme_20210107	17_44219831_T_A	0.282679	2.535e-05	3773	0.463266208187042	0.164252259462835	0.257460381149643	0.0912594974716975	0.0237616537287828	0.0157417433261825
17_43205356_45363133	ENSG00000120088.10	CRHR1	Esophagus_Muscularis	COVID19_HGI_B1_ALL_leave_23andme_20210107	17_44095467_T_C	1.66008e-07	3.303e-05	3685	1.49027779316546e-05	0.0263985670521284	0.000466121480992491	0.825533317962624	0.147587090726322	0.00620532081280104
17_43205356_45363133	ENSG00000120088.10	CRHR1	Thyroid	COVID19_HGI_C2_ALL_leave_23andme_20210107	17_43999406_A_G	0.0003079	1.247e-05	3932	0.0223189264427077	0.166749266572398	0.0719098476879139	0.537051216235843	0.201970743061138	0.0117063855935669
17_43205356_45363133	ENSG00000120088.10	CRHR1	Brain_Hippocampus	COVID19_HGI_A2_ALL_leave_23andme_20210107	17_44212310_G_A	0.000452734	0.0001348	3789	0.122601464994289	0.34782674313708	0.111711556314782	0.316830475140895	0.101029760412955	0.00446706210535249
17_43205356_45363133	ENSG00000120088.10	CRHR1	Muscle_Skeletal	COVID19_HGI_A2_ALL_leave_23andme_20210107	17_44212782_T_C	5.23188e-06	0.0002497	3791	0.00421593494467567	0.437134953272763	0.00384160154765456	0.398165043010239	0.156642467224668	0.00691867031569513
17_43205356_45363133	ENSG00000120088.10	CRHR1	Brain_Anterior_cingulate_cortex_BA24	COVID19_HGI_A2_ALL_leave_UKBB_23andme_20210107	17_43543064_A_C	0.446495	0.0002667	3798	0.681216254869775	0.214756342926839	0.0747605039200968	0.0235628651289494	0.00570403315434015	0.0228219833129032
17_43205356_45363133	ENSG00000120088.10	CRHR1	Uterus	COVID19_HGI_B1_ALL_leave_23andme_20210107	17_43933307_T_C	0.271617	5.392e-08	3681	0.0224689913358668	0.00664998299198996	0.702765284260048	0.207932116422333	0.0601836249897616	0.568624507851571
17_43205356_45363133	ENSG00000120088.10	CRHR1	Muscle_Skeletal	COVID19_HGI_B1_ALL_eur_leave_ukbb_23andme_20210107	17_43752039_C_T	2.25953e-06	0.099	3664	0.0091854094897275	0.869673498750251	0.00104349264988204	0.0987764411800459	0.0213211579300939	0.00679448671296607
17_43205356_45363133	ENSG00000120088.10	CRHR1	Skin_Not_Sun_Exposed_Suprapubic	COVID19_HGI_B2_ALL_leave_UKBB_23andme_20210107	17_44219831_T_A	0.014834	6.81e-06	3258	0.0448693705876066	0.0711959194086872	0.277310361486628	0.43985201752583	0.166772330991248	0.00527166016366214
17_43205356_45363133	ENSG00000120088.10	CRHR1	Brain_Cerebellar_Hemisphere	COVID19_HGI_C2_ALL_leave_23andme_20210107	17_44219831_T_A	0.282679	2.953e-06	3919	0.164629422198704	0.0606512228234438	0.530416801761193	0.195362227394171	0.0489403258224885	0.017854760867562
17_43205356_45363133	ENSG00000120088.10	CRHR1	Nerve_Tibial	COVID19_HGI_B1_ALL_leave_UKBB_23andme_20210107	17_44219831_T_A	2.08985e-10	0.09328	3360	1.51635360412209e-05	0.892523965808669	1.42543383380678e-06	0.0838772873285255	0.0235821578929318	0.00618229868294151
17_43205356_45363133	ENSG00000120088.10	CRHR1	Esophagus_Gastroesophageal_Junction	COVID19_HGI_B2_ALL_leave_23andme_20210107	17_44219831_T_A	0.00011182	9.948e-10	3544	3.12394384526581e-06	7.83880196528921e-05	0.0270206968970331	0.677725632411543	0.295172158727926	0.0140317494366181
17_43205356_45363133	ENSG00000120088.10	CRHR1	Breast_Mammary_Tissue	COVID19_HGI_B1_ALL_eur_leave_23andme_20210107	17_43840681_C_T	1.15732e-18	0.0005817	3663	1.83808720528702e-11	0.0793729358978823	1.64689513886609e-10	0.710958451767318	0.209668612151729	0.0051490360345749
17_43205356_45363133	ENSG00000120088.10	CRHR1	Ovary	COVID19_HGI_B1_ALL_leave_23andme_20210107	17_43933307_T_C	0.0459393	5.392e-08	3684	0.01535271647648	0.0121613507857285	0.480194066022005	0.380264206804219	0.112027659911568	0.458456503240486
17_43205356_45363133	ENSG00000120088.10	CRHR1	Brain_Putamen_basal_ganglia	COVID19_HGI_B2_ALL_leave_23andme_20210107	17_44219831_T_A	5.69095e-05	9.948e-10	3542	8.11153728694156e-06	7.53103779610119e-05	0.0701611171360717	0.651121965771088	0.278633495177592	0.0204867268823061
17_43205356_45363133	ENSG00000120088.10	CRHR1	Vagina	COVID19_HGI_B1_ALL_eur_leave_ukbb_23andme_20210107	17_43849514_T_C	0.937563	0.0003319	3650	0.682796389116774	0.209506500547343	0.0772456023589402	0.0236949737192181	0.00675653425772512	0.0753275367661471
17_43205356_45363133	ENSG00000120088.10	CRHR1	Vagina	COVID19_HGI_C2_ALL_leave_23andme_20210107	17_44219831_T_A	0.499522	2.953e-06	3923	0.170412840511414	0.056120831178282	0.54905171218461	0.180771595756167	0.0436430203695272	0.0179279412818161
17_43205356_45363133	ENSG00000120088.10	CRHR1	Brain_Anterior_cingulate_cortex_BA24	COVID19_HGI_B2_ALL_leave_23andme_20210107	17_44219831_T_A	0.608691	9.948e-10	3544	8.4392364253741e-05	2.49206141478399e-05	0.729955661136514	0.21549756818964	0.0544374576954439	0.0190499631128853
17_43205356_45363133	ENSG00000120088.10	CRHR1	Brain_Anterior_cingulate_cortex_BA24	COVID19_HGI_B2_ALL_eur_leave_23andme_20210107	17_44219831_T_A	0.608691	9.688e-08	3801	0.00226606830019928	0.000718078783718265	0.716592170431557	0.227022558643246	0.0534011238412797	0.00627354690146471
17_43205356_45363133	ENSG00000120088.10	CRHR1	Adipose_Subcutaneous	COVID19_HGI_B1_ALL_eur_leave_23andme_20210107	17_44063723_A_C	3.36468e-11	0.0001507	3663	7.63516238819836e-08	0.0796248072578012	6.84097674223984e-07	0.713217688545603	0.207156743747297	0.00446733254110646
17_43205356_45363133	ENSG00000120088.10	CRHR1	Brain_Hippocampus	COVID19_HGI_A2_ALL_leave_UKBB_23andme_20210107	17_44212310_G_A	0.000452734	0.002942	3796	0.229611222538497	0.65208431654357	0.0251920965753706	0.0715226967834043	0.0215896675591578	0.00338244969807898
17_43205356_45363133	ENSG00000120088.10	CRHR1	Brain_Cerebellum	COVID19_HGI_A2_ALL_eur_leave_23andme_20210107	17_43241960_T_C	0.147099	0.002892	4093	0.451958769365444	0.303153201276043	0.132291090180181	0.0887109061798546	0.0238860329984768	0.0019739720617941
17_43205356_45363133	ENSG00000120088.10	CRHR1	Artery_Coronary	COVID19_HGI_A2_ALL_leave_UKBB_23andme_20210107	17_43543064_A_C	0.158541	0.0002667	3798	0.534418495589647	0.35664041240249	0.0586500920212771	0.0391285626630093	0.0111624373235762	0.0128311598021796
17_43205356_45363133	ENSG00000120088.10	CRHR1	Brain_Nucleus_accumbens_basal_ganglia	COVID19_HGI_B2_ALL_leave_UKBB_23andme_20210107	17_44219831_T_A	0.0028292	6.81e-06	3258	0.0431811085166112	0.0719885933433405	0.266876237738942	0.444744617161391	0.173209443239716	0.00834420160350931
17_43205356_45363133	ENSG00000120088.10	CRHR1	Thyroid	COVID19_HGI_B2_ALL_leave_UKBB_23andme_20210107	17_44219831_T_A	0.00288946	6.81e-06	3258	0.0142125658269512	0.0915759420375836	0.0878392479214534	0.565734709508278	0.240637534705734	0.00369697625403326
17_43205356_45363133	ENSG00000120088.10	CRHR1	Brain_Hippocampus	COVID19_HGI_A2_ALL_eur_leave_ukbb_23andme_20210107	17_43241960_T_C	0.804322	0.002865	4089	0.241370394773623	0.698812634952764	0.0130223934757468	0.0376931740014148	0.00910140279645167	0.00336923258378232
17_43205356_45363133	ENSG00000120088.10	CRHR1	Brain_Hypothalamus	COVID19_HGI_B2_ALL_eur_leave_23andme_20210107	17_44219831_T_A	0.0303314	9.688e-08	3803	0.00165637050757922	0.0011274898639208	0.523789532387906	0.356426046960103	0.117000560280491	0.00622161832609794
17_43205356_45363133	ENSG00000120088.10	CRHR1	Brain_Amygdala	COVID19_HGI_B1_ALL_leave_UKBB_23andme_20210107	17_43849514_T_C	0.549377	0.001016	3348	0.621463105148121	0.285906401096884	0.0581395870936521	0.0267395808480623	0.00775132581328031	0.0218641131889217
17_43205356_45363133	ENSG00000120088.10	CRHR1	Brain_Putamen_basal_ganglia	COVID19_HGI_C2_ALL_leave_23andme_20210107	17_44219831_T_A	5.69095e-05	2.953e-06	3920	0.0167979894294431	0.170250417738482	0.0541212618168466	0.54831748042827	0.210512850586958	0.0197839850118278
17_43205356_45363133	ENSG00000120088.10	CRHR1	Ovary	COVID19_HGI_B2_ALL_leave_23andme_20210107	17_44219831_T_A	0.0459742	9.948e-10	3544	5.69160816266926e-05	4.31391240194823e-05	0.492298282676332	0.372999247702781	0.134602414415241	0.0127923038482984
17_43205356_45363133	ENSG00000120088.10	CRHR1	Adipose_Subcutaneous	COVID19_HGI_A2_ALL_eur_leave_ukbb_23andme_20210107	17_44016157_G_C	9.29671e-12	0.03312	4108	8.13863064059677e-07	0.934794120192783	4.41139588830038e-08	0.050654254838412	0.0145507669917822	0.00295835938725485
17_43205356_45363133	ENSG00000120088.10	CRHR1	Vagina	COVID19_HGI_A2_ALL_leave_23andme_20210107	17_44212310_G_A	0.534917	0.0001348	3791	0.386299615602757	0.122285412649873	0.352000023869457	0.111399660104753	0.0280152877731607	0.00229609925177199
17_43205356_45363133	ENSG00000120088.10	CRHR1	Brain_Hippocampus	COVID19_HGI_C2_ALL_leave_23andme_20210107	17_44219831_T_A	0.00229546	2.953e-06	3922	0.0521709618354265	0.148702974393756	0.168089248662369	0.47895296540267	0.152083849705779	0.0148361710692078
17_43205356_45363133	ENSG00000120088.10	CRHR1	Brain_Putamen_basal_ganglia	COVID19_HGI_B1_ALL_eur_leave_23andme_20210107	17_44189067_A_G	9.20892e-05	7.033e-07	3649	0.00715182157200963	0.0665841259802569	0.0640652905025351	0.596187819852219	0.26601094209298	0.228282152350822
17_43205356_45363133	ENSG00000120088.10	CRHR1	Ovary	COVID19_HGI_C2_ALL_leave_23andme_20210107	17_44219831_T_A	0.0459742	2.953e-06	3931	0.115963266729341	0.0968933518850525	0.373624284629207	0.312081120383886	0.101437976372513	0.0121848121609884
17_43205356_45363133	ENSG00000120088.10	CRHR1	Prostate	COVID19_HGI_B2_ALL_eur_leave_ukbb_23andme_20210107	17_44219831_T_A	0.548392	0.0001441	3808	0.444878926907334	0.13745811214144	0.302301504731747	0.0933827469917897	0.0219787092276901	0.00362622733735252
17_43205356_45363133	ENSG00000120088.10	CRHR1	Esophagus_Mucosa	COVID19_HGI_A2_ALL_eur_leave_ukbb_23andme_20210107	17_43777313_A_G	0.000151419	0.0286	4108	0.336758766550791	0.604166647122322	0.0182533930302842	0.032739666597772	0.00808152669883097	0.011201426189475
17_43205356_45363133	ENSG00000120088.10	CRHR1	Brain_Cerebellum	COVID19_HGI_C2_ALL_eur_leave_ukbb_23andme_20210107	17_44110271_G_A	0.0439657	8.277e-05	4035	0.372183445141622	0.246665253414256	0.206810409949962	0.137026660120312	0.0373142313738476	0.00619302868781323
17_43205356_45363133	ENSG00000120088.10	CRHR1	Skin_Sun_Exposed_Lower_leg	COVID19_HGI_C2_ALL_leave_UKBB_23andme_20210107	17_44157597_A_G	0.00120581	0.0001099	3780	0.22007661826434	0.374276484159343	0.122313313831616	0.207938511301696	0.075395072443005	0.0176095468352825
17_43205356_45363133	ENSG00000120088.10	CRHR1	Brain_Cerebellum	COVID19_HGI_B1_ALL_eur_leave_23andme_20210107	17_44189067_A_G	0.0503972	7.033e-07	3661	0.0567316866640185	0.0341331061249865	0.50830292681233	0.305729715358636	0.0951025650400285	0.194957814918723
17_43205356_45363133	ENSG00000120088.10	CRHR1	Brain_Cortex	COVID19_HGI_B2_ALL_eur_leave_23andme_20210107	17_44219831_T_A	0.00386896	9.688e-08	3810	0.000809047420705254	0.00171371649130235	0.255842887669077	0.541724041936909	0.199910306482006	0.00552753915927347
17_43205356_45363133	ENSG00000120088.10	CRHR1	Adipose_Visceral_Omentum	COVID19_HGI_A2_ALL_eur_leave_ukbb_23andme_20210107	17_43776391_G_C	7.55687e-17	0.04208	4108	5.51223554854878e-09	0.936241362969056	2.98780646376996e-10	0.0507342263483042	0.0130244048716238	0.0234820429010147
17_43205356_45363133	ENSG00000120088.10	CRHR1	Esophagus_Mucosa	COVID19_HGI_B2_ALL_leave_23andme_20210107	17_44219831_T_A	0.0104122	9.948e-10	3544	3.66545342980143e-05	5.97535281008032e-05	0.317045091149606	0.516674723522326	0.16618377726567	0.0212636011522904
17_43205356_45363133	ENSG00000120088.10	CRHR1	Breast_Mammary_Tissue	COVID19_HGI_B1_ALL_leave_UKBB_23andme_20210107	17_43840681_C_T	1.15732e-18	0.1327	3360	2.10616911635776e-10	0.891932257177744	1.97988431591023e-11	0.0838209997345235	0.0242467428573155	0.00492535548489106
17_43205356_45363133	ENSG00000120088.10	CRHR1	Nerve_Tibial	COVID19_HGI_B1_ALL_eur_leave_23andme_20210107	17_44219831_T_A	2.08985e-10	0.0003612	3663	1.29924735173581e-06	0.0795476406510676	1.16410371695299e-05	0.712525531618767	0.207913887445645	0.0072768631527094
17_43205356_45363133	ENSG00000120088.10	CRHR1	Skin_Sun_Exposed_Lower_leg	COVID19_HGI_B1_ALL_leave_23andme_20210107	17_43933307_T_C	0.0767613	5.392e-08	3685	0.0102781835386413	0.0171061527283476	0.321475778201588	0.534921294575278	0.116218590956145	0.214807974146498
17_43205356_45363133	ENSG00000120088.10	CRHR1	Uterus	COVID19_HGI_A2_ALL_eur_leave_ukbb_23andme_20210107	17_43241960_T_C	0.248346	0.002865	4094	0.709527977459393	0.236281067682299	0.0383475881984446	0.0127671165688216	0.00307625009104215	0.0308939848098023
17_43205356_45363133	ENSG00000120088.10	CRHR1	Brain_Anterior_cingulate_cortex_BA24	COVID19_HGI_C2_ALL_leave_UKBB_23andme_20210107	17_44219831_T_A	0.608691	2.535e-05	3773	0.479428745809013	0.150529292972929	0.266443179829016	0.08363689813552	0.019961883253521	0.0158171836265511
17_43205356_45363133	ENSG00000120088.10	CRHR1	Small_Intestine_Terminal_Ileum	COVID19_HGI_B2_ALL_leave_23andme_20210107	17_44219831_T_A	0.544838	9.948e-10	3544	8.41136426752347e-05	2.56304615795856e-05	0.727544845941197	0.22164115961673	0.0507042503378175	0.0201989762863239
17_43205356_45363133	ENSG00000120088.10	CRHR1	Brain_Substantia_nigra	COVID19_HGI_C2_ALL_leave_23andme_20210107	17_44219831_T_A	0.61774	2.953e-06	3919	0.168155267614412	0.0580832701675586	0.541768622311866	0.18708984279154	0.0449029971146231	0.0176515733135853
17_43205356_45363133	ENSG00000120088.10	CRHR1	Thyroid	COVID19_HGI_A2_ALL_leave_UKBB_23andme_20210107	17_44095467_T_C	0.000361292	0.005867	3798	0.103835943041335	0.771696451020035	0.0113955405075773	0.084661899466528	0.0284101659645253	0.00319099822428773
17_43205356_45363133	ENSG00000120088.10	CRHR1	Esophagus_Gastroesophageal_Junction	COVID19_HGI_A2_ALL_leave_UKBB_23andme_20210107	17_44186063_C_T	6.51389e-06	0.004175	3798	0.0306189053709005	0.840283531968964	0.0033602909188476	0.0921838883418683	0.0335533833994194	0.00666345546728846
17_43205356_45363133	ENSG00000120088.10	CRHR1	Nerve_Tibial	COVID19_HGI_B1_ALL_leave_23andme_20210107	17_44219831_T_A	2.08985e-10	9.137e-05	3685	4.11518764262256e-07	0.0263392901640192	1.2871273847991e-05	0.823676902280318	0.149970524763051	0.0106980330191071
17_43205356_45363133	ENSG00000120088.10	CRHR1	Prostate	COVID19_HGI_B1_ALL_leave_UKBB_23andme_20210107	17_43849514_T_C	0.618155	0.001016	3357	0.715676380238112	0.193474625755522	0.0672471415755676	0.0181740397633518	0.00542781266744651	0.0352079996458855
17_43205356_45363133	ENSG00000120088.10	CRHR1	Muscle_Skeletal	COVID19_HGI_C2_ALL_leave_23andme_20210107	17_44219831_T_A	1.37422e-05	2.953e-06	3932	0.0017384731267653	0.180422329306203	0.0056012254028495	0.581075570841968	0.231162401322214	0.0399115175415759
17_43205356_45363133	ENSG00000120088.10	CRHR1	Uterus	COVID19_HGI_B2_ALL_eur_leave_ukbb_23andme_20210107	17_44219831_T_A	0.722996	0.0001441	3801	0.445048245667623	0.136872777779681	0.302370001535552	0.092969925071971	0.0227390499451738	0.00354986646403461
17_43205356_45363133	ENSG00000120088.10	CRHR1	Vagina	COVID19_HGI_C2_ALL_eur_leave_23andme_20210107	17_44219831_T_A	0.499522	1.064e-05	4021	0.20425276735584	0.0692075655900236	0.512270017656956	0.173533219535355	0.0407364298618256	0.00691134169787482
17_43205356_45363133	ENSG00000120088.10	CRHR1	Colon_Sigmoid	COVID19_HGI_B1_ALL_leave_UKBB_23andme_20210107	17_43849514_T_C	0.287792	0.001016	3360	0.195035234311564	0.70224744689635	0.0183341023502953	0.0659957181687247	0.0183874982730665	0.00295047546725788
17_43205356_45363133	ENSG00000120088.10	CRHR1	Brain_Substantia_nigra	COVID19_HGI_B1_ALL_eur_leave_23andme_20210107	17_44189067_A_G	0.889287	7.033e-07	3643	0.0720289717867324	0.0231578709004359	0.64525886150798	0.207403558284783	0.0521507375200687	0.159832008985744
17_43205356_45363133	ENSG00000120088.10	CRHR1	Brain_Cortex	COVID19_HGI_C2_ALL_leave_UKBB_23andme_20210107	17_44219831_T_A	0.00386896	2.535e-05	3780	0.188483941387563	0.40306545241934	0.104754860634336	0.223934364086564	0.0797613814721963	0.014377744766545
17_43205356_45363133	ENSG00000120088.10	CRHR1	Esophagus_Muscularis	COVID19_HGI_C2_ALL_leave_UKBB_23andme_20210107	17_43785349_T_C	2.64989e-07	7.475e-05	3780	0.000312446508231744	0.562001916692588	0.000173650286515395	0.312221915882091	0.125290070630575	0.00777133827064095
17_43205356_45363133	ENSG00000120088.10	CRHR1	Prostate	COVID19_HGI_A2_ALL_leave_23andme_20210107	17_44212310_G_A	0.127769	0.0001348	3789	0.390768905882034	0.118818192650099	0.356068146923474	0.108240887290146	0.026103867254247	0.00403151618397093
17_43205356_45363133	ENSG00000120088.10	CRHR1	Vagina	COVID19_HGI_B2_ALL_leave_23andme_20210107	17_44219831_T_A	0.499522	9.948e-10	3542	8.40281061613165e-05	2.49096005647002e-05	0.726804993496302	0.21539905601634	0.0576870127806323	0.018982660400717
17_43205356_45363133	ENSG00000120088.10	CRHR1	Brain_Amygdala	COVID19_HGI_B1_ALL_leave_23andme_20210107	17_43933307_T_C	0.811949	5.392e-08	3672	0.0193100151660799	0.00970008807921415	0.603938095053302	0.303315244039954	0.0637365576614498	0.344346303698486
17_43205356_45363133	ENSG00000120088.10	CRHR1	Adipose_Visceral_Omentum	COVID19_HGI_B1_ALL_eur_leave_ukbb_23andme_20210107	17_43776391_G_C	7.55687e-17	0.1499	3664	5.86456139849473e-09	0.878406633348864	6.66233412996457e-10	0.099768049766229	0.0218253103541125	0.0244186889369054
17_43205356_45363133	ENSG00000120088.10	CRHR1	Prostate	COVID19_HGI_A2_ALL_eur_leave_23andme_20210107	17_43241960_T_C	0.225022	0.002892	4089	0.572954893943049	0.191154785794434	0.167685514889765	0.0559326006263225	0.0122722047464295	0.00486270638749809
17_43205356_45363133	ENSG00000120088.10	CRHR1	Adipose_Visceral_Omentum	COVID19_HGI_A2_ALL_eur_leave_23andme_20210107	17_43776391_G_C	7.55687e-17	0.002809	4096	4.28015430542489e-09	0.716485416361107	1.25290528196732e-09	0.209658854490503	0.0738557236153311	0.0231040351928914
17_43205356_45363133	ENSG00000120088.10	CRHR1	Brain_Spinal_cord_cervical_c-1	COVID19_HGI_B1_ALL_eur_leave_ukbb_23andme_20210107	17_43849514_T_C	0.547179	0.0003319	3645	0.398217072106973	0.490385574126496	0.0442095761343131	0.0544292528631564	0.0127585247690614	0.0239760624438525
17_43205356_45363133	ENSG00000120088.10	CRHR1	Adipose_Subcutaneous	COVID19_HGI_B2_ALL_leave_UKBB_23andme_20210107	17_44219831_T_A	8.35044e-11	6.81e-06	3258	9.96449953006244e-08	0.0984600137914075	6.15845270510257e-07	0.608228307657891	0.293310963060436	0.00808075686553629
17_43205356_45363133	ENSG00000120088.10	CRHR1	Brain_Cerebellar_Hemisphere	COVID19_HGI_B1_ALL_leave_UKBB_23andme_20210107	17_43849514_T_C	0.18072	0.001016	3353	0.691773609241282	0.216957918056084	0.064865750087496	0.0203374950125233	0.00606522760261493	0.0321733108525947
17_43205356_45363133	ENSG00000120088.10	CRHR1	Brain_Frontal_Cortex_BA9	COVID19_HGI_B1_ALL_eur_leave_23andme_20210107	17_44189067_A_G	0.22283	7.033e-07	3653	0.0176134479942227	0.0662645074290641	0.157796867893421	0.593491316158278	0.164833860525015	0.0168602053414366
17_43205356_45363133	ENSG00000120088.10	CRHR1	Colon_Sigmoid	COVID19_HGI_B2_ALL_leave_23andme_20210107	17_44219831_T_A	0.00112648	9.948e-10	3544	1.87113565327785e-05	6.97258980558434e-05	0.161844744479236	0.602862178206802	0.235204640059374	0.0223137945181063
17_43205356_45363133	ENSG00000120088.10	CRHR1	Colon_Sigmoid	COVID19_HGI_A2_ALL_leave_UKBB_23andme_20210107	17_43543064_A_C	0.0417662	0.0002667	3798	0.172438659336598	0.705952652662248	0.0189243885112142	0.0774499810474151	0.0252343184425255	0.00365440446621291
17_43205356_45363133	ENSG00000120088.10	CRHR1	Brain_Caudate_basal_ganglia	COVID19_HGI_B2_ALL_eur_leave_ukbb_23andme_20210107	17_44219831_T_A	0.175067	0.0001441	3806	0.406824129728944	0.170169524398412	0.276424533000574	0.11559399082438	0.0309878220476892	0.00352674902691472
17_43205356_45363133	ENSG00000120088.10	CRHR1	Nerve_Tibial	COVID19_HGI_B2_ALL_leave_UKBB_23andme_20210107	17_44219831_T_A	2.08985e-10	6.81e-06	3258	1.72164564273609e-06	0.0982845913331562	1.0640447353877e-05	0.607142878651228	0.29456016792262	0.058793194612035
17_43205356_45363133	ENSG00000120088.10	CRHR1	Testis	COVID19_HGI_C2_ALL_leave_UKBB_23andme_20210107	17_44219831_T_A	0.0669952	2.535e-05	3780	0.403530983246387	0.216218951002464	0.224272856352744	0.120133471016089	0.0358437383823158	0.0172796432283308
17_43205356_45363133	ENSG00000120088.10	CRHR1	Brain_Nucleus_accumbens_basal_ganglia	COVID19_HGI_A2_ALL_eur_leave_23andme_20210107	17_44130878_A_G	0.000472287	0.001623	4087	0.249475486850654	0.489035611588453	0.0730157179137013	0.143084049016833	0.0453891346303594	0.00217526505526605
17_43205356_45363133	ENSG00000120088.10	CRHR1	Brain_Substantia_nigra	COVID19_HGI_B1_ALL_leave_UKBB_23andme_20210107	17_43849514_T_C	0.506354	0.001016	3352	0.702145412176054	0.206820573229397	0.0657872032465491	0.0193720872345678	0.00587472411343174	0.0328943782038257
17_43205356_45363133	ENSG00000120088.10	CRHR1	Ovary	COVID19_HGI_A2_ALL_eur_leave_23andme_20210107	17_44139662_C_T	0.00804528	0.001281	4095	0.403965990321409	0.345267691292048	0.118244436411393	0.101031432038683	0.0314904499364668	0.00145509161302782
17_43205356_45363133	ENSG00000120088.10	CRHR1	Colon_Sigmoid	COVID19_HGI_B1_ALL_eur_leave_23andme_20210107	17_44189067_A_G	0.632521	7.033e-07	3663	0.0177074770735182	0.0665199815663728	0.158656008431364	0.595846547075333	0.161269985853412	0.0100835251248869
17_43205356_45363133	ENSG00000120088.10	CRHR1	Skin_Not_Sun_Exposed_Suprapubic	COVID19_HGI_B2_ALL_eur_leave_23andme_20210107	17_44219831_T_A	0.014834	9.688e-08	3811	0.00092386609447007	0.00166999661299539	0.292151693245291	0.527921209531425	0.177333234515819	0.00471318957390738
17_43205356_45363133	ENSG00000120088.10	CRHR1	Skin_Sun_Exposed_Lower_leg	COVID19_HGI_A2_ALL_eur_leave_ukbb_23andme_20210107	17_43241960_T_C	0.0263614	0.002865	4108	0.338028912852382	0.602428012298043	0.0183222389875443	0.0326449327005131	0.00857590316151813	0.010476012540853
17_43205356_45363133	ENSG00000120088.10	CRHR1	Brain_Putamen_basal_ganglia	COVID19_HGI_B1_ALL_leave_23andme_20210107	17_43933307_T_C	0.000105879	5.392e-08	3678	0.00207827392517092	0.0201418093389597	0.0650004069362214	0.629675144934007	0.283104364865641	0.579215452542184
17_43205356_45363133	ENSG00000120088.10	CRHR1	Esophagus_Muscularis	COVID19_HGI_C2_ALL_leave_23andme_20210107	17_43785349_T_C	2.64989e-07	7.924e-06	3932	9.82654574112921e-05	0.181529747788316	0.000316603672383981	0.584641335541874	0.233414047540014	0.0093446107944741
17_43205356_45363133	ENSG00000120088.10	CRHR1	Adipose_Visceral_Omentum	COVID19_HGI_B1_ALL_eur_leave_23andme_20210107	17_43776391_G_C	7.55687e-17	0.0005058	3663	5.26813388376654e-10	0.0789072436014716	4.72015911928189e-09	0.706781284470204	0.214311466681352	0.0262651183539376
17_43205356_45363133	ENSG00000120088.10	CRHR1	Brain_Caudate_basal_ganglia	COVID19_HGI_B1_ALL_leave_23andme_20210107	17_43933307_T_C	0.397521	5.392e-08	3680	0.0206929598129126	0.00839250148302689	0.647199098684518	0.262425054953221	0.0612903850663214	0.414722867818496
17_43205356_45363133	ENSG00000120088.10	CRHR1	Esophagus_Gastroesophageal_Junction	COVID19_HGI_B2_ALL_leave_UKBB_23andme_20210107	17_44219831_T_A	0.00011182	6.81e-06	3258	0.00407707851803367	0.0968029370781851	0.0251979491318644	0.598004314932034	0.275917720339883	0.00510482218408198
17_43205356_45363133	ENSG00000120088.10	CRHR1	Brain_Nucleus_accumbens_basal_ganglia	COVID19_HGI_A2_ALL_leave_UKBB_23andme_20210107	17_43893487_G_A	2.20898e-05	0.02806	3798	0.302537194269534	0.580775190807549	0.0332021335904357	0.063717768816707	0.019767712515775	0.00435512539889861
17_43205356_45363133	ENSG00000120088.10	CRHR1	Brain_Nucleus_accumbens_basal_ganglia	COVID19_HGI_C2_ALL_eur_leave_ukbb_23andme_20210107	17_44219831_T_A	0.0028292	6.244e-05	4029	0.202558141781415	0.395230224502281	0.112548536583364	0.219533896537596	0.0701292005953435	0.00869247819113472
17_43205356_45363133	ENSG00000120088.10	CRHR1	Brain_Spinal_cord_cervical_c-1	COVID19_HGI_A2_ALL_eur_leave_ukbb_23andme_20210107	17_43241960_T_C	0.11007	0.002865	4075	0.398141716694279	0.543738647458538	0.0213172089661542	0.0291050277558429	0.00769739912518509	0.00704086035734105
17_43205356_45363133	ENSG00000120088.10	CRHR1	Esophagus_Mucosa	COVID19_HGI_B1_ALL_leave_UKBB_23andme_20210107	17_43849514_T_C	0.461376	0.001016	3360	0.356026391126783	0.545871677841183	0.0334679234619592	0.0513008165162755	0.0133331910537999	0.00702338606538856
17_43205356_45363133	ENSG00000120088.10	CRHR1	Minor_Salivary_Gland	COVID19_HGI_B1_ALL_leave_UKBB_23andme_20210107	17_43849514_T_C	0.926251	0.001016	3358	0.709288287237347	0.199635931947157	0.0666425291508951	0.018751491668278	0.00568175999632273	0.0337548934049881
17_43205356_45363133	ENSG00000120088.10	CRHR1	Breast_Mammary_Tissue	COVID19_HGI_B2_ALL_leave_UKBB_23andme_20210107	17_43840681_C_T	1.15732e-18	8.132e-05	3258	2.41275500044352e-11	0.0993290148474055	1.49117750614597e-10	0.613605321341516	0.287065663637833	0.00530571580753087
17_43205356_45363133	ENSG00000120088.10	CRHR1	Brain_Spinal_cord_cervical_c-1	COVID19_HGI_B1_ALL_leave_23andme_20210107	17_43933307_T_C	0.207261	5.392e-08	3661	0.0122820133239588	0.015591161806541	0.384127147247086	0.487522223241722	0.100477454380692	0.208881202982561
17_43205356_45363133	ENSG00000120088.10	CRHR1	Muscle_Skeletal	COVID19_HGI_B1_ALL_leave_UKBB_23andme_20210107	17_43752039_C_T	2.25953e-06	0.0654	3360	0.00961913976495883	0.883128464844615	0.000904238116743679	0.0829943004663854	0.0233538568072978	0.00806239984402886
17_43205356_45363133	ENSG00000120088.10	CRHR1	Prostate	COVID19_HGI_B1_ALL_eur_leave_ukbb_23andme_20210107	17_43849514_T_C	0.618155	0.0003319	3658	0.687770850475173	0.204452255826138	0.0779981979084464	0.023179768307677	0.00659892748256587	0.0783427871311162
17_43205356_45363133	ENSG00000120088.10	CRHR1	Brain_Hippocampus	COVID19_HGI_B1_ALL_eur_leave_23andme_20210107	17_44189067_A_G	0.000613491	7.033e-07	3647	0.0219488422022186	0.0569578469430132	0.196616470632363	0.510010662673283	0.214466177549122	0.307443568633941
17_43205356_45363133	ENSG00000120088.10	CRHR1	Brain_Anterior_cingulate_cortex_BA24	COVID19_HGI_B1_ALL_eur_leave_23andme_20210107	17_44189067_A_G	0.897304	7.033e-07	3650	0.0732982199440967	0.0223158846870474	0.656613706409037	0.199860295527353	0.0479118934324654	0.160184339724729
17_43205356_45363133	ENSG00000120088.10	CRHR1	Artery_Coronary	COVID19_HGI_B2_ALL_leave_UKBB_23andme_20210107	17_44219831_T_A	0.0480427	6.81e-06	3258	0.080083105876747	0.0458705051841368	0.49494509837824	0.283402067908959	0.0956992226519179	0.00698860621192179
17_43205356_45363133	ENSG00000120088.10	CRHR1	Minor_Salivary_Gland	COVID19_HGI_B2_ALL_eur_leave_23andme_20210107	17_44219831_T_A	0.552147	9.688e-08	3804	0.00225167308921992	0.000721259628468182	0.712040445270532	0.228025005285523	0.0569616167262568	0.00632120914534117
17_43205356_45363133	ENSG00000120088.10	CRHR1	Brain_Nucleus_accumbens_basal_ganglia	COVID19_HGI_A2_ALL_leave_23andme_20210107	17_44041817_A_G	0.00133552	0.0003074	3791	0.162526927968865	0.311609355067641	0.148096141476102	0.283847601040551	0.0939199744468414	0.0021384838495259
17_43205356_45363133	ENSG00000120088.10	CRHR1	Ovary	COVID19_HGI_B1_ALL_eur_leave_23andme_20210107	17_44189067_A_G	0.0535498	7.033e-07	3662	0.0504156294721255	0.0388473081060536	0.451714506976445	0.34795346590134	0.111069089544036	0.136380234906373
17_43205356_45363133	ENSG00000120088.10	CRHR1	Minor_Salivary_Gland	COVID19_HGI_B2_ALL_eur_leave_ukbb_23andme_20210107	17_44219831_T_A	0.552147	0.0001441	3805	0.440121351153644	0.141014443113401	0.299062480590005	0.0957953148882243	0.0240064102547266	0.00365092059339042
17_43205356_45363133	ENSG00000120088.10	CRHR1	Testis	COVID19_HGI_B2_ALL_leave_23andme_20210107	17_44219831_T_A	0.0669952	9.948e-10	3544	6.9488913032876e-05	3.48448659790999e-05	0.601047569920666	0.301294727887169	0.0975533684131531	0.020399835042162
17_43205356_45363133	ENSG00000120088.10	CRHR1	Brain_Caudate_basal_ganglia	COVID19_HGI_C2_ALL_leave_23andme_20210107	17_44219831_T_A	0.175067	2.953e-06	3927	0.156079972938656	0.0674939937501987	0.502875302176794	0.217403286095418	0.0561474450389342	0.0175600870232178
17_43205356_45363133	ENSG00000120088.10	CRHR1	Minor_Salivary_Gland	COVID19_HGI_A2_ALL_leave_23andme_20210107	17_44212310_G_A	0.713854	0.0001348	3790	0.386217870849538	0.122284270738085	0.351923575615558	0.11139783733538	0.0281764454614396	0.00224057548616446
17_43205356_45363133	ENSG00000120088.10	CRHR1	Small_Intestine_Terminal_Ileum	COVID19_HGI_A2_ALL_eur_leave_23andme_20210107	17_43241960_T_C	0.398	0.002892	4090	0.565707561317257	0.198708597233184	0.165575880804644	0.0581477849485944	0.011860175696321	0.0046117863840411
17_43205356_45363133	ENSG00000120088.10	CRHR1	Ovary	COVID19_HGI_C2_ALL_leave_UKBB_23andme_20210107	17_44219831_T_A	0.0459742	2.535e-05	3779	0.337506400779278	0.273033432850416	0.187575793866239	0.151693488052276	0.0501908844517909	0.0109028883649208
17_43205356_45363133	ENSG00000120088.10	CRHR1	Prostate	COVID19_HGI_C2_ALL_eur_leave_ukbb_23andme_20210107	17_44110271_G_A	0.13515	8.277e-05	4030	0.474698744237622	0.155727409056391	0.263764458352213	0.0865100125277065	0.0192993758260678	0.00878581750224111
17_43205356_45363133	ENSG00000120088.10	CRHR1	Brain_Cerebellum	COVID19_HGI_B1_ALL_leave_UKBB_23andme_20210107	17_43849514_T_C	0.364817	0.001016	3360	0.582678923873269	0.323536304444322	0.0547741799852779	0.0304051181834266	0.00860547351370463	0.0187193338206954
17_43205356_45363133	ENSG00000120088.10	CRHR1	Brain_Cerebellar_Hemisphere	COVID19_HGI_A2_ALL_eur_leave_23andme_20210107	17_43241960_T_C	0.660952	0.002892	4078	0.550936909912559	0.211550172651046	0.160884352528072	0.0617619211186554	0.0148666437896673	0.00368875078429406
17_43205356_45363133	ENSG00000120088.10	CRHR1	Skin_Not_Sun_Exposed_Suprapubic	COVID19_HGI_A2_ALL_eur_leave_23andme_20210107	17_43241960_T_C	0.00913985	0.002892	4096	0.253173133221538	0.486884300735241	0.074109934649656	0.142479525409162	0.0433531059844033	0.00193209808494521
17_43205356_45363133	ENSG00000120088.10	CRHR1	Small_Intestine_Terminal_Ileum	COVID19_HGI_C2_ALL_eur_leave_ukbb_23andme_20210107	17_44219831_T_A	0.544838	6.244e-05	4033	0.468829192061538	0.16212737449427	0.260504080801596	0.0900673062723615	0.0184720463702345	0.00724042883521502
17_43205356_45363133	ENSG00000120088.10	CRHR1	Testis	COVID19_HGI_B2_ALL_eur_leave_ukbb_23andme_20210107	17_44219831_T_A	0.0669952	0.0001441	3812	0.372148234750178	0.199079884284451	0.252888135026438	0.135241312327696	0.0406424336112367	0.00392890420124787
17_43205356_45363133	ENSG00000120088.10	CRHR1	Brain_Hippocampus	COVID19_HGI_B2_ALL_leave_23andme_20210107	17_44219831_T_A	0.00229546	9.948e-10	3542	2.59457491256572e-05	6.67761915717858e-05	0.224418957667432	0.577385656315607	0.198102664076264	0.0160775412828103
17_43205356_45363133	ENSG00000120088.10	CRHR1	Thyroid	COVID19_HGI_B2_ALL_leave_23andme_20210107	17_44219831_T_A	0.00288946	9.948e-10	3544	1.09920025488237e-05	7.50293491062549e-05	0.09507583486601	0.648713703764205	0.25612444001813	0.010309466628683
17_43205356_45363133	ENSG00000120088.10	CRHR1	Brain_Putamen_basal_ganglia	COVID19_HGI_C2_ALL_eur_leave_ukbb_23andme_20210107	17_44219831_T_A	5.69095e-05	6.244e-05	4022	0.0513676034592137	0.523088847866785	0.028539732498289	0.290520581015752	0.10648323515996	0.00795368099184541
17_43205356_45363133	ENSG00000120088.10	CRHR1	Brain_Frontal_Cortex_BA9	COVID19_HGI_C2_ALL_eur_leave_23andme_20210107	17_44078832_G_A	0.000140551	1.828e-05	4026	0.0460987380035561	0.190052546845311	0.115617964895573	0.476489652274224	0.171741097981336	0.00762502285190833
17_43205356_45363133	ENSG00000120088.10	CRHR1	Thyroid	COVID19_HGI_B2_ALL_eur_leave_23andme_20210107	17_44219831_T_A	0.00288946	9.688e-08	3811	0.000290796637506771	0.00208551813172398	0.091957839503106	0.659251381941875	0.246414463785789	0.00341063554252606
17_43205356_45363133	ENSG00000120088.10	CRHR1	Esophagus_Muscularis	COVID19_HGI_A2_ALL_eur_leave_23andme_20210107	17_44157622_T_G	3.00137e-08	0.001191	4096	0.000382944692420013	0.711405715580388	0.00011209722678135	0.2081658248118	0.0799334176886113	0.00635222202408639
17_43205356_45363133	ENSG00000120088.10	CRHR1	Brain_Putamen_basal_ganglia	COVID19_HGI_C2_ALL_leave_UKBB_23andme_20210107	17_44219831_T_A	5.69095e-05	2.535e-05	3773	0.0525060904546718	0.518994016014308	0.0291802808455208	0.288320133238695	0.110999479446805	0.0178405915133165
17_43205356_45363133	ENSG00000120088.10	CRHR1	Brain_Anterior_cingulate_cortex_BA24	COVID19_HGI_C2_ALL_eur_leave_23andme_20210107	17_44219831_T_A	0.608691	1.064e-05	4023	0.205006309636697	0.0691337559990476	0.514150165494508	0.17334718907058	0.0383625797991675	0.00694568479395865
17_43205356_45363133	ENSG00000120088.10	CRHR1	Colon_Sigmoid	COVID19_HGI_C2_ALL_leave_23andme_20210107	17_44219831_T_A	0.00112648	2.953e-06	3932	0.0380459113128664	0.156085754227342	0.122580971565951	0.502715606586023	0.180571756307818	0.020821142708361
17_43205356_45363133	ENSG00000120088.10	CRHR1	Ovary	COVID19_HGI_C2_ALL_eur_leave_23andme_20210107	17_44110271_G_A	0.017811	1.206e-05	4034	0.139629176211787	0.118309269902745	0.350200530434473	0.296633365888053	0.0952276575629417	0.0063801428840352
17_43205356_45363133	ENSG00000120088.10	CRHR1	Thyroid	COVID19_HGI_C2_ALL_eur_leave_ukbb_23andme_20210107	17_43999406_A_G	0.0003079	7.103e-05	4036	0.0677757315894558	0.509021156365959	0.0376610272865786	0.282745639266955	0.102796445491052	0.0163500611851069
17_43205356_45363133	ENSG00000120088.10	CRHR1	Artery_Coronary	COVID19_HGI_B2_ALL_eur_leave_ukbb_23andme_20210107	17_44219831_T_A	0.0480427	0.0001441	3812	0.342703232097397	0.22602111222649	0.232879194740294	0.153544638090841	0.0448518228449775	0.00366902613607561
17_43205356_45363133	ENSG00000120088.10	CRHR1	Artery_Coronary	COVID19_HGI_B1_ALL_leave_23andme_20210107	17_43933307_T_C	0.0280559	5.392e-08	3685	0.0165272741111362	0.0106448362773268	0.516931643266885	0.332820679837038	0.123075566507614	0.619508472082803
17_43205356_45363133	ENSG00000120088.10	CRHR1	Brain_Putamen_basal_ganglia	COVID19_HGI_A2_ALL_eur_leave_ukbb_23andme_20210107	17_44106806_G_A	4.29844e-05	0.02238	4093	0.0833626588384179	0.853349604043792	0.00450984844305414	0.0461528576539457	0.0126250310207899	0.00133577712934185
17_43205356_45363133	ENSG00000120088.10	CRHR1	Brain_Frontal_Cortex_BA9	COVID19_HGI_B1_ALL_leave_23andme_20210107	17_43933307_T_C	0.135633	5.392e-08	3679	0.00550923434529752	0.0215948773880412	0.17230827542467	0.675281810236426	0.125305802605564	0.088185339831529
17_43205356_45363133	ENSG00000120088.10	CRHR1	Adipose_Subcutaneous	COVID19_HGI_C2_ALL_eur_leave_ukbb_23andme_20210107	17_44219831_T_A	8.35044e-11	6.244e-05	4036	4.96474003167743e-07	0.564319152976735	2.75876343078622e-07	0.313453717718907	0.122226356954012	0.00868733794909641
17_43205356_45363133	ENSG00000120088.10	CRHR1	Esophagus_Gastroesophageal_Junction	COVID19_HGI_B1_ALL_eur_leave_ukbb_23andme_20210107	17_43822772_T_C	4.57231e-06	0.1936	3664	0.0335331029499841	0.845725155306156	0.00380947049722486	0.0960562759672191	0.0208759952794155	0.00346310220308947
17_43205356_45363133	ENSG00000120088.10	CRHR1	Breast_Mammary_Tissue	COVID19_HGI_A2_ALL_leave_23andme_20210107	17_43840681_C_T	1.15732e-18	0.0008729	3791	9.43132288470401e-11	0.440458431484585	8.59391453278133e-11	0.401191721791922	0.158349846543239	0.00434783961499118
17_43205356_45363133	ENSG00000120088.10	CRHR1	Adipose_Visceral_Omentum	COVID19_HGI_B2_ALL_leave_23andme_20210107	17_43776391_G_C	7.55687e-17	2.14e-08	3544	5.35096154767159e-13	7.93488556605301e-05	4.6283389602674e-09	0.686017697146082	0.313902949369383	0.0383883154185125
17_43205356_45363133	ENSG00000120088.10	CRHR1	Muscle_Skeletal	COVID19_HGI_B2_ALL_eur_leave_ukbb_23andme_20210107	17_44219831_T_A	1.37422e-05	0.0001441	3812	0.00510172420276423	0.507149972078786	0.00346680542478557	0.344486885408342	0.139794612885322	0.00823613432358589
17_43205356_45363133	ENSG00000120088.10	CRHR1	Minor_Salivary_Gland	COVID19_HGI_B2_ALL_leave_UKBB_23andme_20210107	17_44219831_T_A	0.552147	6.81e-06	3257	0.103854540112238	0.0282600616674628	0.6418615803117	0.174606790712017	0.0514170271965817	0.00699553712577842
17_43205356_45363133	ENSG00000120088.10	CRHR1	Pituitary	COVID19_HGI_C2_ALL_leave_UKBB_23andme_20210107	17_44219831_T_A	0.128924	2.535e-05	3780	0.414749175936005	0.209041184184717	0.230507659185913	0.116150532408724	0.0295514482846408	0.0153468845217313
17_43205356_45363133	ENSG00000120088.10	CRHR1	Esophagus_Muscularis	COVID19_HGI_B2_ALL_leave_UKBB_23andme_20210107	17_44157622_T_G	3.00137e-08	3.135e-05	3258	6.23260373636289e-05	0.0994190133964785	0.000385199429476976	0.614162642624631	0.285970818512051	0.00800108080524849
17_43205356_45363133	ENSG00000120088.10	CRHR1	Pituitary	COVID19_HGI_B1_ALL_eur_leave_ukbb_23andme_20210107	17_43849514_T_C	0.445022	0.0003319	3662	0.599147477883452	0.291640209353779	0.0680250642295263	0.0331037039627156	0.0080835445705273	0.0575029953563122
17_43205356_45363133	ENSG00000120088.10	CRHR1	Esophagus_Gastroesophageal_Junction	COVID19_HGI_B1_ALL_leave_23andme_20210107	17_43933307_T_C	0.4532	5.392e-08	3685	0.000968931156090401	0.0255682669375212	0.030305734107284	0.799567612441716	0.143589455357389	0.00698529725216562
17_43205356_45363133	ENSG00000120088.10	CRHR1	Esophagus_Gastroesophageal_Junction	COVID19_HGI_A2_ALL_leave_23andme_20210107	17_44186063_C_T	6.51389e-06	0.0002155	3791	0.0155084045941013	0.425325070363802	0.0141314113884971	0.387402771223418	0.157632342430182	0.00736225500324753
17_43205356_45363133	ENSG00000120088.10	CRHR1	Brain_Amygdala	COVID19_HGI_C2_ALL_leave_23andme_20210107	17_44219831_T_A	0.0678582	2.953e-06	3900	0.14409556933872	0.07654454552616	0.464246856011185	0.246542513839381	0.0685705152845543	0.019074939575523
17_43205356_45363133	ENSG00000120088.10	CRHR1	Uterus	COVID19_HGI_C2_ALL_eur_leave_ukbb_23andme_20210107	17_44219831_T_A	0.722996	6.244e-05	4023	0.47504320063169	0.155007504913655	0.263948330446747	0.0861069510282074	0.0198940129797004	0.00677272658346178
17_43205356_45363133	ENSG00000120088.10	CRHR1	Brain_Nucleus_accumbens_basal_ganglia	COVID19_HGI_B1_ALL_leave_UKBB_23andme_20210107	17_43849514_T_C	0.314009	0.001016	3355	0.332274119552703	0.568558566282662	0.0311676585667428	0.0533167028709713	0.0146829527269215	0.00627113033906996
17_43205356_45363133	ENSG00000120088.10	CRHR1	Brain_Hypothalamus	COVID19_HGI_C2_ALL_eur_leave_23andme_20210107	17_44219831_T_A	0.0303314	1.064e-05	4026	0.152143020918802	0.10882291839248	0.381582345484584	0.272848747454162	0.0846029677499721	0.00694808866551108
17_43205356_45363133	ENSG00000120088.10	CRHR1	Brain_Substantia_nigra	COVID19_HGI_A2_ALL_eur_leave_ukbb_23andme_20210107	17_43241960_T_C	0.00300094	0.002865	4075	0.696283357857883	0.250986411377801	0.0363829170745676	0.0131115654155728	0.00323574827417605	0.031041326400269
17_43205356_45363133	ENSG00000120088.10	CRHR1	Nerve_Tibial	COVID19_HGI_B2_ALL_leave_23andme_20210107	17_44219831_T_A	2.08985e-10	9.948e-10	3544	1.26931229103109e-09	7.69168500987141e-05	1.0978975417758e-05	0.664960904212255	0.334951198692914	0.146290834061147
17_43205356_45363133	ENSG00000120088.10	CRHR1	Adipose_Visceral_Omentum	COVID19_HGI_C2_ALL_leave_23andme_20210107	17_43776391_G_C	7.55687e-17	9.995e-05	3932	1.1146663273555e-09	0.185912605658842	3.59136834062058e-09	0.598780670551975	0.215306719083149	0.029580267033992
17_43205356_45363133	ENSG00000120088.10	CRHR1	Brain_Caudate_basal_ganglia	COVID19_HGI_A2_ALL_eur_leave_ukbb_23andme_20210107	17_43241960_T_C	0.715218	0.002865	4101	0.651953388416505	0.293162281178802	0.0352394270883514	0.0158422240708375	0.0038026792455036	0.0214106790539091
17_43205356_45363133	ENSG00000120088.10	CRHR1	Small_Intestine_Terminal_Ileum	COVID19_HGI_A2_ALL_eur_leave_ukbb_23andme_20210107	17_43337501_G_C	0.00715665	0.00144	4101	0.699234370376705	0.246236235757474	0.0378566666462349	0.0133279264985895	0.00334480072099682	0.0278796037827725
17_43205356_45363133	ENSG00000120088.10	CRHR1	Brain_Substantia_nigra	COVID19_HGI_B2_ALL_leave_23andme_20210107	17_44219831_T_A	0.61774	9.948e-10	3541	8.28969283084221e-05	2.58425143222366e-05	0.717020817433923	0.223466619661239	0.0594038234622073	0.0186698127508696
17_43205356_45363133	ENSG00000120088.10	CRHR1	Testis	COVID19_HGI_A2_ALL_leave_23andme_20210107	17_44069180_C_G	0.0415695	0.000268	3791	0.323603721695696	0.174781925795531	0.294870906312953	0.159215488537918	0.0475279576579016	0.00199715495460041
17_43205356_45363133	ENSG00000120088.10	CRHR1	Skin_Not_Sun_Exposed_Suprapubic	COVID19_HGI_A2_ALL_leave_23andme_20210107	17_44212310_G_A	0.0032927	0.0001348	3791	0.165244809180191	0.310242244740513	0.150572701670884	0.282604460803139	0.091335783605273	0.00503525520310672
17_43205356_45363133	ENSG00000120088.10	CRHR1	Brain_Hypothalamus	COVID19_HGI_B2_ALL_eur_leave_ukbb_23andme_20210107	17_44219831_T_A	0.0303314	0.0001441	3804	0.336273495873211	0.22899880756676	0.228494907616748	0.155552011737821	0.05068077720546	0.00363130923199492
17_43205356_45363133	ENSG00000120088.10	CRHR1	Uterus	COVID19_HGI_C2_ALL_leave_23andme_20210107	17_44219831_T_A	0.722996	2.953e-06	3923	0.172392549848224	0.0546132754715402	0.555431163831931	0.175916741622466	0.0416462692258395	0.0176551010088306
17_43205356_45363133	ENSG00000120088.10	CRHR1	Vagina	COVID19_HGI_A2_ALL_eur_leave_ukbb_23andme_20210107	17_43241960_T_C	0.759798	0.002865	4090	0.702976177288014	0.242748493393731	0.0380005325024345	0.0131190129483826	0.00315578386743809	0.0268164502680952
17_43205356_45363133	ENSG00000120088.10	CRHR1	Vagina	COVID19_HGI_B1_ALL_leave_23andme_20210107	17_43933307_T_C	0.364201	5.392e-08	3680	0.0223194155165164	0.00686673080321643	0.698092676830103	0.214715292454972	0.058005884395192	0.522546152569678
17_43205356_45363133	ENSG00000120088.10	CRHR1	Nerve_Tibial	COVID19_HGI_A2_ALL_eur_leave_23andme_20210107	17_44219831_T_A	2.08985e-10	0.001275	4096	1.06771582193323e-05	0.71242788859638	3.12546393770125e-06	0.208465880708036	0.0790924280734273	0.00846798123851635
17_43205356_45363133	ENSG00000120088.10	CRHR1	Brain_Cerebellum	COVID19_HGI_B2_ALL_leave_UKBB_23andme_20210107	17_44219831_T_A	0.086057	6.81e-06	3258	0.0817289605320598	0.0446069093406855	0.505117127614267	0.27559529602399	0.0929517064889983	0.00566518971763348
17_43205356_45363133	ENSG00000120088.10	CRHR1	Brain_Amygdala	COVID19_HGI_A2_ALL_leave_23andme_20210107	17_44212310_G_A	0.0886288	0.0001348	3766	0.32975485186989	0.170687316335926	0.300123243649795	0.155305309063161	0.0441292790812281	0.00229220022332687
17_43205356_45363133	ENSG00000120088.10	CRHR1	Vagina	COVID19_HGI_B1_ALL_eur_leave_23andme_20210107	17_44189067_A_G	0.119025	7.033e-07	3649	0.0722597746775941	0.0221658546632557	0.647391886968641	0.198529320311061	0.0596531633794484	0.251421307137967
17_43205356_45363133	ENSG00000120088.10	CRHR1	Vagina	COVID19_HGI_B2_ALL_leave_UKBB_23andme_20210107	17_44219831_T_A	0.499522	6.81e-06	3258	0.103961959659462	0.0282125166084207	0.642525808507483	0.1743134649705	0.0509862502541339	0.00692403221945411
17_43205356_45363133	ENSG00000120088.10	CRHR1	Brain_Caudate_basal_ganglia	COVID19_HGI_B2_ALL_leave_UKBB_23andme_20210107	17_44219831_T_A	0.175067	6.81e-06	3258	0.0955894718003283	0.0344959761236118	0.590780539867584	0.21313270157724	0.0660013106312356	0.00676646399492865
17_43205356_45363133	ENSG00000120088.10	CRHR1	Thyroid	COVID19_HGI_B1_ALL_eur_leave_23andme_20210107	17_44189067_A_G	0.135548	7.033e-07	3663	0.0105209516207751	0.0719467792315239	0.0942659522935656	0.644452194856528	0.178814121997608	0.0097331098276725
17_43205356_45363133	ENSG00000120088.10	CRHR1	Brain_Hippocampus	COVID19_HGI_C2_ALL_eur_leave_23andme_20210107	17_44110271_G_A	0.00049359	1.206e-05	4020	0.0629410736738745	0.180882499298672	0.15785738768149	0.453511877573801	0.144807161772163	0.0110556188227639
17_43205356_45363133	ENSG00000120088.10	CRHR1	Vagina	COVID19_HGI_A2_ALL_eur_leave_23andme_20210107	17_43241960_T_C	0.759798	0.002892	4078	0.567849471565379	0.195483616546877	0.166163383332122	0.0571888502226668	0.0133146783329549	0.00392825113294453
17_43205356_45363133	ENSG00000120088.10	CRHR1	Brain_Cerebellar_Hemisphere	COVID19_HGI_B2_ALL_leave_UKBB_23andme_20210107	17_44219831_T_A	0.282679	6.81e-06	3257	0.100628474730571	0.0306504930273486	0.621923174239427	0.189374563691584	0.0574232943110698	0.00687924882201596
17_43205356_45363133	ENSG00000120088.10	CRHR1	Brain_Hypothalamus	COVID19_HGI_C2_ALL_leave_UKBB_23andme_20210107	17_44219831_T_A	0.0303314	2.535e-05	3774	0.36509561128659	0.248931210135594	0.202903204992012	0.138299649048402	0.0447703245374018	0.0159649011750591
17_43205356_45363133	ENSG00000120088.10	CRHR1	Brain_Hypothalamus	COVID19_HGI_A2_ALL_leave_UKBB_23andme_20210107	17_43543064_A_C	0.461082	0.0002667	3798	0.526507918117495	0.363708211122401	0.057781940749358	0.039903286447454	0.0120986435632925	0.00797063456822482
17_43205356_45363133	ENSG00000120088.10	CRHR1	Minor_Salivary_Gland	COVID19_HGI_B1_ALL_eur_leave_ukbb_23andme_20210107	17_43849514_T_C	0.926251	0.0003319	3650	0.682333009801547	0.210164244938033	0.077033217909672	0.0237201227305002	0.00674940462024888	0.0769496849704883
17_43205356_45363133	ENSG00000120088.10	CRHR1	Nerve_Tibial	COVID19_HGI_A2_ALL_leave_23andme_20210107	17_44091886_C_T	3.01556e-10	0.0002894	3791	6.60783906330895e-06	0.437714055263622	6.02112819703691e-06	0.398685781394928	0.163587534374189	0.00906098817562511
17_43205356_45363133	ENSG00000120088.10	CRHR1	Brain_Cortex	COVID19_HGI_C2_ALL_leave_23andme_20210107	17_44219831_T_A	0.00386896	2.953e-06	3932	0.0625052992406154	0.137494324023004	0.201387219928255	0.44284026115765	0.155772895650476	0.0160490230823966
17_43205356_45363133	ENSG00000120088.10	CRHR1	Brain_Substantia_nigra	COVID19_HGI_B2_ALL_eur_leave_ukbb_23andme_20210107	17_44219831_T_A	0.61774	0.0001441	3796	0.435133389542657	0.145687337280073	0.295616464311966	0.0989509588066218	0.0246118500586824	0.00354385420000524
17_43205356_45363133	ENSG00000120088.10	CRHR1	Esophagus_Mucosa	COVID19_HGI_A2_ALL_leave_23andme_20210107	17_43740565_G_T	7.57524e-05	0.002066	3791	0.173825577880442	0.304023771487048	0.158391582832838	0.276942645938182	0.0868164218614909	0.00717525805813428
17_43205356_45363133	ENSG00000120088.10	CRHR1	Brain_Cerebellum	COVID19_HGI_C2_ALL_leave_23andme_20210107	17_44219831_T_A	0.086057	2.953e-06	3932	0.132328161218757	0.0860941888416199	0.426351058707469	0.27731087456891	0.0779157166632442	0.0147954529971331
17_43205356_45363133	ENSG00000120088.10	CRHR1	Testis	COVID19_HGI_A2_ALL_eur_leave_23andme_20210107	17_43241960_T_C	0.58839	0.002892	4096	0.480690686907276	0.275501041336777	0.140709857085127	0.0806233814586559	0.0224750332121645	0.00192108729418982
17_43205356_45363133	ENSG00000120088.10	CRHR1	Breast_Mammary_Tissue	COVID19_HGI_B1_ALL_leave_23andme_20210107	17_43840681_C_T	1.15732e-18	0.0002574	3685	5.85241290436231e-12	0.0263559866422792	1.8304878344638e-10	0.82419965236854	0.14944436080028	0.00459581773167191
17_43205356_45363133	ENSG00000120088.10	CRHR1	Brain_Spinal_cord_cervical_c-1	COVID19_HGI_B1_ALL_leave_UKBB_23andme_20210107	17_43849514_T_C	0.547179	0.001016	3344	0.41599722211489	0.486614522640168	0.0388720689418329	0.0454577097559907	0.0130584765471189	0.00869315199546036
17_43205356_45363133	ENSG00000120088.10	CRHR1	Esophagus_Muscularis	COVID19_HGI_B1_ALL_eur_leave_ukbb_23andme_20210107	17_44157622_T_G	3.00137e-08	0.1223	3664	0.000519750799630169	0.878149906004644	5.90453958303044e-05	0.099739177888199	0.0215321199116959	0.00351822724139618
17_43205356_45363133	ENSG00000120088.10	CRHR1	Brain_Frontal_Cortex_BA9	COVID19_HGI_A2_ALL_eur_leave_23andme_20210107	17_44157622_T_G	7.47308e-05	0.001191	4086	0.141339063126624	0.586312853890762	0.0413651238446846	0.171534329313885	0.0594486298240448	0.00250864823014562
17_43205356_45363133	ENSG00000120088.10	CRHR1	Brain_Cortex	COVID19_HGI_B1_ALL_leave_UKBB_23andme_20210107	17_43849514_T_C	0.903887	0.001016	3360	0.306958347145143	0.592673410740074	0.0288553284933442	0.0556978872241856	0.0158150263972534	0.00531084236025233
17_43205356_45363133	ENSG00000120088.10	CRHR1	Brain_Cortex	COVID19_HGI_B1_ALL_leave_23andme_20210107	17_43933307_T_C	0.0303264	5.392e-08	3685	0.00867138133737698	0.0181663587643221	0.271219039145948	0.568064217371702	0.13387900338065	0.281842229584829
17_43205356_45363133	ENSG00000120088.10	CRHR1	Skin_Sun_Exposed_Lower_leg	COVID19_HGI_B2_ALL_eur_leave_ukbb_23andme_20210107	17_44157597_A_G	0.00120581	0.0002933	3812	0.203003956813852	0.342082338597955	0.137948503440048	0.23237268271651	0.0845925184316351	0.00831313597093226
17_43205356_45363133	ENSG00000120088.10	CRHR1	Breast_Mammary_Tissue	COVID19_HGI_C2_ALL_eur_leave_23andme_20210107	17_43949008_C_T	1.78565e-17	1.673e-05	4035	4.71185726025247e-11	0.221273835286149	1.18177087146038e-10	0.554748209686239	0.223977954862317	0.00772447889825062
17_43205356_45363133	ENSG00000120088.10	CRHR1	Minor_Salivary_Gland	COVID19_HGI_A2_ALL_eur_leave_ukbb_23andme_20210107	17_43241960_T_C	0.907717	0.002865	4094	0.702572138776426	0.243108090245985	0.0379823020302161	0.0131396588448643	0.00319781010250829	0.0264237787640235
17_43205356_45363133	ENSG00000120088.10	CRHR1	Esophagus_Muscularis	COVID19_HGI_B1_ALL_leave_UKBB_23andme_20210107	17_44157622_T_G	3.00137e-08	0.1029	3360	0.000540450539337482	0.891874247584797	5.08045407203543e-05	0.0838160749181588	0.0237184224169866	0.00344057507443028
17_43205356_45363133	ENSG00000120088.10	CRHR1	Esophagus_Gastroesophageal_Junction	COVID19_HGI_C2_ALL_eur_leave_ukbb_23andme_20210107	17_43999406_A_G	1.40931e-05	7.103e-05	4036	0.0198515164169439	0.548505024735753	0.0110309174674376	0.304672547255675	0.11593999412419	0.0171189208655403
17_43205356_45363133	ENSG00000120088.10	CRHR1	Brain_Hippocampus	COVID19_HGI_B2_ALL_leave_UKBB_23andme_20210107	17_44219831_T_A	0.00229546	6.81e-06	3256	0.0334209202772993	0.0803679153109927	0.206554091370443	0.496521371075915	0.183135701965349	0.00583735713617993
17_43205356_45363133	ENSG00000120088.10	CRHR1	Skin_Not_Sun_Exposed_Suprapubic	COVID19_HGI_A2_ALL_leave_UKBB_23andme_20210107	17_43972915_C_T	0.000280284	0.005226	3798	0.306902645997447	0.576873413464452	0.0336812228204484	0.0632900808977316	0.0192526368199208	0.0108834172600313
17_43205356_45363133	ENSG00000120088.10	CRHR1	Muscle_Skeletal	COVID19_HGI_A2_ALL_leave_UKBB_23andme_20210107	17_44212782_T_C	5.23188e-06	0.004531	3798	0.00830755700724946	0.862705057788898	0.000911718039267324	0.0946446751066342	0.0334309920579507	0.00663639411780146
17_43205356_45363133	ENSG00000120088.10	CRHR1	Brain_Substantia_nigra	COVID19_HGI_C2_ALL_leave_UKBB_23andme_20210107	17_44219831_T_A	0.61774	2.535e-05	3771	0.472118824427528	0.156631837155413	0.26236374515924	0.0870208738477204	0.0218647194100994	0.0154825007201256
17_43205356_45363133	ENSG00000120088.10	CRHR1	Breast_Mammary_Tissue	COVID19_HGI_B2_ALL_eur_leave_ukbb_23andme_20210107	17_43840681_C_T	1.15732e-18	0.0007985	3812	1.13022077702324e-10	0.509599840738915	7.6802574291776e-11	0.346147201093241	0.144252957978018	0.00596699564009307
17_43205356_45363133	ENSG00000120088.10	CRHR1	Brain_Hypothalamus	COVID19_HGI_B1_ALL_eur_leave_ukbb_23andme_20210107	17_43849514_T_C	0.62083	0.0003319	3655	0.53876406856629	0.350518281473116	0.0610421198207808	0.0397038477525172	0.00997168238729617	0.0417527422962272
17_43205356_45363133	ENSG00000120088.10	CRHR1	Brain_Spinal_cord_cervical_c-1	COVID19_HGI_C2_ALL_leave_UKBB_23andme_20210107	17_44219831_T_A	0.00356431	2.535e-05	3764	0.261319314362428	0.339642254897085	0.145219379217107	0.188679567474912	0.0651394840484679	0.0161969171418972
17_43205356_45363133	ENSG00000120088.10	CRHR1	Nerve_Tibial	COVID19_HGI_C2_ALL_eur_leave_ukbb_23andme_20210107	17_44219831_T_A	2.08985e-10	6.244e-05	4036	8.45713012899972e-06	0.563435470740128	4.69938429412624e-06	0.312961317183882	0.123590055561567	0.0618909319269155
17_43205356_45363133	ENSG00000120088.10	CRHR1	Artery_Coronary	COVID19_HGI_B1_ALL_eur_leave_ukbb_23andme_20210107	17_43849514_T_C	0.407324	0.0003319	3664	0.545095370784553	0.344125389752769	0.0619246222538611	0.0390840025313536	0.00977061467746326	0.0428018997441231
17_43205356_45363133	ENSG00000120088.10	CRHR1	Esophagus_Gastroesophageal_Junction	COVID19_HGI_C2_ALL_leave_UKBB_23andme_20210107	17_43999406_A_G	1.40931e-05	8.431e-05	3780	0.0203633582884539	0.545311756547388	0.0113174668560639	0.302951158395598	0.120056259912496	0.0140445528440372
17_43205356_45363133	ENSG00000120088.10	CRHR1	Testis	COVID19_HGI_B1_ALL_eur_leave_23andme_20210107	17_44189067_A_G	0.181895	7.033e-07	3663	0.0612851113873822	0.0313531610341168	0.549104263053648	0.280841619697396	0.077415844827457	0.123543830724469
17_43205356_45363133	ENSG00000120088.10	CRHR1	Skin_Not_Sun_Exposed_Suprapubic	COVID19_HGI_C2_ALL_eur_leave_ukbb_23andme_20210107	17_44110271_G_A	0.00667227	8.277e-05	4036	0.205900398194135	0.393302331683424	0.114412937091971	0.218478903258736	0.0679054297717335	0.00706336846353114
17_43205356_45363133	ENSG00000120088.10	CRHR1	Adipose_Visceral_Omentum	COVID19_HGI_B1_ALL_leave_UKBB_23andme_20210107	17_43776391_G_C	7.55687e-17	0.09904	3360	6.17427462179742e-09	0.891808087555291	5.80406833946891e-10	0.0838091913153322	0.0243827143746974	0.0288338201404916
17_43205356_45363133	ENSG00000120088.10	CRHR1	Testis	COVID19_HGI_B2_ALL_eur_leave_23andme_20210107	17_44219831_T_A	0.0669952	9.688e-08	3811	0.00185900842338602	0.000993930466400114	0.587869239817718	0.314212896439868	0.0950649248526281	0.00673777006211497
17_43205356_45363133	ENSG00000120088.10	CRHR1	Skin_Sun_Exposed_Lower_leg	COVID19_HGI_C2_ALL_eur_leave_23andme_20210107	17_44157597_A_G	0.00120581	2.185e-05	4035	0.0888583443763323	0.157073046013157	0.222863718635904	0.393814166415691	0.137390724558916	0.0155228922161326
17_43205356_45363133	ENSG00000120088.10	CRHR1	Esophagus_Gastroesophageal_Junction	COVID19_HGI_B2_ALL_eur_leave_ukbb_23andme_20210107	17_44066088_T_A	1.27184e-05	0.0003933	3812	0.018709675159703	0.495142644712783	0.0127138984315322	0.336330164802452	0.13710361689353	0.00398032494573442
17_43205356_45363133	ENSG00000120088.10	CRHR1	Minor_Salivary_Gland	COVID19_HGI_C2_ALL_eur_leave_ukbb_23andme_20210107	17_44219831_T_A	0.552147	6.244e-05	4023	0.469880415231638	0.159447073386199	0.261078595117875	0.0885721959706454	0.0210217202936438	0.0069606830579658
17_43205356_45363133	ENSG00000120088.10	CRHR1	Prostate	COVID19_HGI_C2_ALL_leave_UKBB_23andme_20210107	17_44219831_T_A	0.548392	2.535e-05	3777	0.483114353749805	0.147172594891041	0.268497747522849	0.0817738439571826	0.0194414598791232	0.0159247435588027
17_43205356_45363133	ENSG00000120088.10	CRHR1	Adipose_Visceral_Omentum	COVID19_HGI_A2_ALL_leave_UKBB_23andme_20210107	17_43776391_G_C	7.55687e-17	0.01425	3798	5.24203228553261e-09	0.871799052184169	5.75290111517893e-10	0.0956435748337773	0.0325573671647325	0.0227044923683458
17_43205356_45363133	ENSG00000120088.10	CRHR1	Brain_Nucleus_accumbens_basal_ganglia	COVID19_HGI_B2_ALL_eur_leave_ukbb_23andme_20210107	17_44219831_T_A	0.0028292	0.0001441	3806	0.190579490899668	0.35591760603001	0.129498674559609	0.241763605515719	0.0822406229949941	0.00445971359871886
17_43205356_45363133	ENSG00000120088.10	CRHR1	Pituitary	COVID19_HGI_B1_ALL_eur_leave_23andme_20210107	17_44189067_A_G	0.114558	7.033e-07	3661	0.0626900730404461	0.0305092002633366	0.561688704889994	0.273283622504174	0.0718283993020492	0.183425584259718
17_43205356_45363133	ENSG00000120088.10	CRHR1	Brain_Caudate_basal_ganglia	COVID19_HGI_C2_ALL_leave_UKBB_23andme_20210107	17_44219831_T_A	0.175067	2.535e-05	3775	0.441294087595753	0.183899113513021	0.245252831178245	0.102176072157356	0.0273778955556247	0.0154889848256246
17_43205356_45363133	ENSG00000120088.10	CRHR1	Adipose_Visceral_Omentum	COVID19_HGI_C2_ALL_eur_leave_ukbb_23andme_20210107	17_43752039_C_T	3.10029e-16	0.0004819	4036	3.43293590424512e-09	0.573804386071948	1.90758387598084e-09	0.318739159208195	0.107456449379336	0.0241009113107571
17_43205356_45363133	ENSG00000120088.10	CRHR1	Thyroid	COVID19_HGI_A2_ALL_eur_leave_ukbb_23andme_20210107	17_43850645_C_T	4.62301e-05	0.05045	4108	0.109672114031033	0.827586529936277	0.00594457635765413	0.044845863335149	0.0119509163398865	0.00447695099978906
17_43205356_45363133	ENSG00000120088.10	CRHR1	Brain_Caudate_basal_ganglia	COVID19_HGI_B2_ALL_eur_leave_23andme_20210107	17_44219831_T_A	0.175067	9.688e-08	3805	0.00205968070122867	0.000861305165756757	0.651326954871511	0.272294619074197	0.0734574401873068	0.00604843433779223
17_43205356_45363133	ENSG00000120088.10	CRHR1	Brain_Amygdala	COVID19_HGI_B1_ALL_eur_leave_23andme_20210107	17_44189067_A_G	0.161001	7.033e-07	3627	0.0622747361877046	0.0306426560647366	0.557784096626812	0.274386085366314	0.0749124257544334	0.152377219138479
17_43205356_45363133	ENSG00000120088.10	CRHR1	Brain_Nucleus_accumbens_basal_ganglia	COVID19_HGI_B1_ALL_eur_leave_ukbb_23andme_20210107	17_43849514_T_C	0.314009	0.0003319	3657	0.318079495421945	0.567381918466588	0.0360496062565144	0.0642901497751435	0.0141988300798091	0.0174753110638825
17_43205356_45363133	ENSG00000120088.10	CRHR1	Adipose_Subcutaneous	COVID19_HGI_B1_ALL_leave_UKBB_23andme_20210107	17_44063723_A_C	3.36468e-11	0.04681	3360	8.74529099627757e-07	0.892391420165988	8.22092791463179e-08	0.0838646667025099	0.0237429563931227	0.00291314620742238
17_43205356_45363133	ENSG00000120088.10	CRHR1	Brain_Putamen_basal_ganglia	COVID19_HGI_B2_ALL_eur_leave_ukbb_23andme_20210107	17_44219831_T_A	5.69095e-05	0.0001441	3799	0.0483513357373524	0.471728082810673	0.0328536697303706	0.320402197598779	0.126664714122825	0.00402473541084218
17_43205356_45363133	ENSG00000120088.10	CRHR1	Skin_Sun_Exposed_Lower_leg	COVID19_HGI_C2_ALL_leave_23andme_20210107	17_44157597_A_G	0.00120581	1.696e-05	3932	0.0733873305795209	0.128551048928051	0.236448279792606	0.414033916817305	0.147579423882517	0.0148651611857189
17_43205356_45363133	ENSG00000120088.10	CRHR1	Brain_Amygdala	COVID19_HGI_B2_ALL_leave_UKBB_23andme_20210107	17_44219831_T_A	0.0678582	6.81e-06	3252	0.0884589947724506	0.0396357203330759	0.546697128248764	0.244877624709402	0.0803305319363077	0.00739275145387395
17_43205356_45363133	ENSG00000120088.10	CRHR1	Brain_Anterior_cingulate_cortex_BA24	COVID19_HGI_A2_ALL_eur_leave_ukbb_23andme_20210107	17_43241960_T_C	0.424198	0.002865	4092	0.704024988823112	0.241912608481496	0.037938439816346	0.0130330755604557	0.0030908873185913	0.0296519569599793
17_43205356_45363133	ENSG00000120088.10	CRHR1	Muscle_Skeletal	COVID19_HGI_B2_ALL_leave_UKBB_23andme_20210107	17_44219831_T_A	1.37422e-05	6.81e-06	3258	0.0011187122838698	0.0989522400814957	0.00691408200687254	0.611282037803797	0.281732927823965	0.0155855827942627
17_43205356_45363133	ENSG00000120088.10	CRHR1	Skin_Not_Sun_Exposed_Suprapubic	COVID19_HGI_B1_ALL_leave_UKBB_23andme_20210107	17_43972915_C_T	0.000280284	0.06114	3360	0.343623409979268	0.557417223002373	0.0323019929745271	0.0523852055690559	0.0142721684747771	0.0102042760815671
17_43205356_45363133	ENSG00000120088.10	CRHR1	Thyroid	COVID19_HGI_B1_ALL_leave_23andme_20210107	17_43933307_T_C	0.356107	5.392e-08	3685	0.00331336764301205	0.0236856245940968	0.103633821822768	0.740698206698883	0.12866897924124	0.024733468007979
17_43205356_45363133	ENSG00000120088.10	CRHR1	Brain_Putamen_basal_ganglia	COVID19_HGI_B2_ALL_eur_leave_23andme_20210107	17_44219831_T_A	5.69095e-05	9.688e-08	3798	0.000215326340258661	0.00209970212177908	0.0680920546229524	0.663717134360855	0.265875782554154	0.00685682143905582
17_43205356_45363133	ENSG00000120088.10	CRHR1	Breast_Mammary_Tissue	COVID19_HGI_C2_ALL_leave_UKBB_23andme_20210107	17_43949008_C_T	1.78565e-17	8.465e-05	3780	1.22690339836681e-10	0.562298878387543	6.81883525787669e-11	0.312386935965404	0.125314185456173	0.00896100554893461
17_43205356_45363133	ENSG00000120088.10	CRHR1	Uterus	COVID19_HGI_B2_ALL_leave_23andme_20210107	17_44219831_T_A	0.722996	9.948e-10	3543	8.49982894047451e-05	2.42287683535897e-05	0.735196638057619	0.209512671755827	0.0551814631287957	0.018647148885557
17_43205356_45363133	ENSG00000120088.10	CRHR1	Brain_Amygdala	COVID19_HGI_A2_ALL_leave_UKBB_23andme_20210107	17_43543064_A_C	0.209309	0.0002667	3773	0.58845266647437	0.305106185087029	0.0640258806398622	0.033187481655085	0.00922778614365377	0.0157068057565706
17_43205356_45363133	ENSG00000120088.10	CRHR1	Brain_Cerebellar_Hemisphere	COVID19_HGI_C2_ALL_eur_leave_23andme_20210107	17_44219831_T_A	0.282679	1.064e-05	4020	0.197397949776894	0.074671023793214	0.495080375246417	0.187231698371715	0.0456189528117596	0.00689517419469447
17_43205356_45363133	ENSG00000120088.10	CRHR1	Nerve_Tibial	COVID19_HGI_C2_ALL_eur_leave_23andme_20210107	17_44219831_T_A	2.08985e-10	1.064e-05	4035	3.31476525078425e-06	0.220812819424662	8.3136920384893e-06	0.55359033837628	0.22558521374177	0.0599983271535935
17_43205356_45363133	ENSG00000120088.10	CRHR1	Uterus	COVID19_HGI_A2_ALL_leave_UKBB_23andme_20210107	17_43543064_A_C	0.878234	0.0002667	3796	0.687017719724216	0.208944492882483	0.0753911579963366	0.0229231862823742	0.00572344311459003	0.0201707988385607
17_43205356_45363133	ENSG00000120088.10	CRHR1	Brain_Nucleus_accumbens_basal_ganglia	COVID19_HGI_C2_ALL_eur_leave_23andme_20210107	17_44219831_T_A	0.0028292	1.064e-05	4028	0.0837016238087303	0.16327010162811	0.209928328383999	0.409356753529347	0.133743192649815	0.00850284864875844
17_43205356_45363133	ENSG00000120088.10	CRHR1	Colon_Sigmoid	COVID19_HGI_C2_ALL_leave_UKBB_23andme_20210107	17_44219831_T_A	0.00112648	2.535e-05	3780	0.116797833237998	0.4657386705486	0.0649134385304518	0.258752601691723	0.0937974559912279	0.0187186939994045
17_43205356_45363133	ENSG00000120088.10	CRHR1	Skin_Sun_Exposed_Lower_leg	COVID19_HGI_B1_ALL_leave_UKBB_23andme_20210107	17_43849514_T_C	0.45874	0.001016	3360	0.35686929998298	0.543914695837844	0.033547160310091	0.0511156322572889	0.0145532116117958	0.00641515815595699
17_43205356_45363133	ENSG00000120088.10	CRHR1	Brain_Nucleus_accumbens_basal_ganglia	COVID19_HGI_C2_ALL_leave_23andme_20210107	17_44219831_T_A	0.0028292	2.953e-06	3927	0.0691332955513465	0.133702522144983	0.222741113009578	0.430633426418555	0.143789642875538	0.0217584237457532
17_43205356_45363133	ENSG00000120088.10	CRHR1	Testis	COVID19_HGI_B1_ALL_leave_23andme_20210107	17_43933307_T_C	0.367333	5.392e-08	3685	0.0190218180860249	0.009904600162463	0.594954716368322	0.309724633826334	0.0663942315568562	0.319428804839557
17_43205356_45363133	ENSG00000120088.10	CRHR1	Artery_Coronary	COVID19_HGI_C2_ALL_eur_leave_ukbb_23andme_20210107	17_43522361_T_C	0.00254255	0.0001525	4036	0.364393333738392	0.252612769859968	0.202482908898676	0.140329478774135	0.0401815087288282	0.0125180326663462
17_43205356_45363133	ENSG00000120088.10	CRHR1	Adipose_Visceral_Omentum	COVID19_HGI_B2_ALL_eur_leave_23andme_20210107	17_43776391_G_C	7.55687e-17	9.172e-07	3811	1.36528917180776e-11	0.002191727618847	4.31741727183842e-09	0.692779108044862	0.305029160005221	0.0271897013601865
17_43205356_45363133	ENSG00000120088.10	CRHR1	Brain_Frontal_Cortex_BA9	COVID19_HGI_B1_ALL_eur_leave_ukbb_23andme_20210107	17_43849514_T_C	0.790198	0.0003319	3654	0.185337417105725	0.697291633072617	0.0209845077089535	0.0789321819120474	0.0174542602006577	0.00819049412577582
17_43205356_45363133	ENSG00000120088.10	CRHR1	Brain_Spinal_cord_cervical_c-1	COVID19_HGI_B2_ALL_eur_leave_ukbb_23andme_20210107	17_44219831_T_A	0.00356431	0.0001441	3793	0.240825413216263	0.310612930467612	0.163619607537839	0.210960082506193	0.0739819662720929	0.0036740545981027
17_43205356_45363133	ENSG00000120088.10	CRHR1	Artery_Coronary	COVID19_HGI_B1_ALL_leave_UKBB_23andme_20210107	17_43849514_T_C	0.407324	0.001016	3360	0.569562368244027	0.336301086241439	0.0535411706050051	0.031604674170791	0.00899070073873729	0.0172655768052714
17_43205356_45363133	ENSG00000120088.10	CRHR1	Adipose_Visceral_Omentum	COVID19_HGI_C2_ALL_eur_leave_23andme_20210107	17_43776391_G_C	7.55687e-17	0.0001373	4035	1.34999791969201e-09	0.225583078154398	3.38590099382306e-09	0.565571262129851	0.208845654979852	0.0278842609873474
17_43205356_45363133	ENSG00000120088.10	CRHR1	Colon_Sigmoid	COVID19_HGI_A2_ALL_eur_leave_ukbb_23andme_20210107	17_43241960_T_C	0.708895	0.002865	4108	0.181479580222552	0.757074416780042	0.00983676873122651	0.0410252501359447	0.0105839841302353	0.002041661527367
17_43205356_45363133	ENSG00000120088.10	CRHR1	Brain_Frontal_Cortex_BA9	COVID19_HGI_C2_ALL_leave_UKBB_23andme_20210107	17_44219831_T_A	0.000660344	2.535e-05	3774	0.116421312339598	0.465007183004051	0.0647017244744543	0.258334523886208	0.0955352562956892	0.0145937834295961
17_43205356_45363133	ENSG00000120088.10	CRHR1	Esophagus_Mucosa	COVID19_HGI_B1_ALL_eur_leave_ukbb_23andme_20210107	17_43849514_T_C	0.461376	0.0003319	3664	0.338370803040136	0.547504436968853	0.0384400332181097	0.0621848001484824	0.0134999266244192	0.018558335305557
17_43205356_45363133	ENSG00000120088.10	CRHR1	Esophagus_Muscularis	COVID19_HGI_A2_ALL_leave_UKBB_23andme_20210107	17_44157622_T_G	3.00137e-08	0.00694	3798	0.000471960327003492	0.86910450831848	5.17955812487472e-05	0.0953453914549286	0.0350263443183389	0.00651037015781637
17_43205356_45363133	ENSG00000120088.10	CRHR1	Breast_Mammary_Tissue	COVID19_HGI_B2_ALL_eur_leave_23andme_20210107	17_43840681_C_T	1.15732e-18	9.493e-07	3811	4.93246676892406e-13	0.00222361571323389	1.55978071610461e-10	0.702873120367133	0.294903263763163	0.00614926527223706
17_43205356_45363133	ENSG00000120088.10	CRHR1	Colon_Sigmoid	COVID19_HGI_A2_ALL_eur_leave_23andme_20210107	17_44025888_C_A	0.000359739	0.001297	4096	0.141252568338631	0.587458853154338	0.0413480627879729	0.171905461477332	0.0580350542417268	0.00241784596109611
17_43205356_45363133	ENSG00000120088.10	CRHR1	Colon_Sigmoid	COVID19_HGI_B2_ALL_eur_leave_23andme_20210107	17_44219831_T_A	0.00112648	9.688e-08	3811	0.000491879155189191	0.00194198768792824	0.155545623895867	0.613881410635611	0.228139098625404	0.00727569471855836
17_43205356_45363133	ENSG00000120088.10	CRHR1	Brain_Cerebellum	COVID19_HGI_B1_ALL_leave_23andme_20210107	17_43933307_T_C	0.0640041	5.392e-08	3685	0.0173441976394446	0.0105964234590126	0.542482960385011	0.331331278845064	0.0982451396714674	0.517885038998224
17_43205356_45363133	ENSG00000120088.10	CRHR1	Brain_Putamen_basal_ganglia	COVID19_HGI_A2_ALL_eur_leave_23andme_20210107	17_44106806_G_A	4.29844e-05	0.00122	4081	0.0641095172424848	0.654931175635648	0.0187616115041459	0.191594609939616	0.0706030856781049	0.00137587799800043
17_43205356_45363133	ENSG00000120088.10	CRHR1	Ovary	COVID19_HGI_A2_ALL_leave_UKBB_23andme_20210107	17_43543064_A_C	0.809895	0.0002667	3798	0.488006094338764	0.400789496787428	0.0535565340199034	0.0439712173192511	0.0136766575346539	0.00577813637678524
17_43205356_45363133	ENSG00000120088.10	CRHR1	Brain_Amygdala	COVID19_HGI_C2_ALL_eur_leave_23andme_20210107	17_44219831_T_A	0.0678582	1.064e-05	4000	0.17305897240922	0.0937266473354298	0.43402439445188	0.234998173272896	0.064191812530574	0.00734681179698744
17_43205356_45363133	ENSG00000120088.10	CRHR1	Testis	COVID19_HGI_A2_ALL_leave_UKBB_23andme_20210107	17_43543064_A_C	0.314434	0.0002667	3798	0.578804102331611	0.313321952215467	0.0635212181917217	0.0343757366052927	0.00997699065590775	0.0107596854759563
17_43205356_45363133	ENSG00000120088.10	CRHR1	Prostate	COVID19_HGI_B2_ALL_leave_UKBB_23andme_20210107	17_44219831_T_A	0.548392	6.81e-06	3256	0.105203321813292	0.0275667296826837	0.650197184838386	0.170326336228875	0.0467064274367633	0.00701800298747709
17_43205356_45363133	ENSG00000120088.10	CRHR1	Vagina	COVID19_HGI_C2_ALL_eur_leave_ukbb_23andme_20210107	17_44219831_T_A	0.499522	6.244e-05	4022	0.470131413611115	0.159332232757217	0.261209881175645	0.0885058176020601	0.0208206548539629	0.00689434177772303
17_47368921_48440666	ENSG00000121067.13	SPOP	Cells_Transformed_fibroblasts	COVID19_HGI_A2_ALL_eur_leave_23andme_20210107	17_47940666_C_T	0.307761	8.525e-10	2674	0.00128518470580197	0.000337767843565087	0.735153579478094	0.193140463392735	0.0700830045798029	0.805160229808178
17_47368921_48440666	ENSG00000121067.13	SPOP	Liver	COVID19_HGI_C2_ALL_leave_UKBB_23andme_20210107	17_47940666_C_T	0.98398	0.0007466	2355	0.799062861057217	0.188252972275272	0.00951008455738667	0.00223956716742621	0.000934514942698152	0.047651446888553
17_47368921_48440666	ENSG00000121067.13	SPOP	Brain_Amygdala	COVID19_HGI_A2_ALL_eur_leave_23andme_20210107	17_47940666_C_T	0.257238	8.525e-10	2659	0.00126519207458624	0.000352782761683684	0.72371686321803	0.201726328496458	0.0729388334492419	0.786407039728223
17_47368921_48440666	ENSG00000121067.13	SPOP	Brain_Hypothalamus	COVID19_HGI_B2_ALL_eur_leave_ukbb_23andme_20210107	17_47903146_G_A	0.614097	3.427e-07	2449	0.141737728221742	0.0349429356302283	0.614162907023432	0.151353223313674	0.0578032058109242	0.22718512241365
17_47368921_48440666	ENSG00000121067.13	SPOP	Muscle_Skeletal	COVID19_HGI_A2_ALL_eur_leave_23andme_20210107	17_47940666_C_T	0.398503	8.525e-10	2674	0.00129486576908126	0.000331268056272284	0.740691358048594	0.189424268582391	0.0682582395436616	0.770198396430693
17_47368921_48440666	ENSG00000121067.13	SPOP	Uterus	COVID19_HGI_A2_ALL_eur_leave_23andme_20210107	17_47940666_C_T	0.461808	8.525e-10	2645	0.0012932538555875	0.000327465404876188	0.739768090272088	0.187245653584149	0.0713655368832998	0.789233397128484
17_47368921_48440666	ENSG00000121067.13	SPOP	Cells_EBV-transformed_lymphocytes	COVID19_HGI_B1_ALL_leave_UKBB_23andme_20210107	17_47855275_A_T	0.115887	0.0007298	2138	0.778834173985641	0.169395474888026	0.0392604185890833	0.00853511793882647	0.00397481459842342	0.0771151173076463
17_47368921_48440666	ENSG00000121067.13	SPOP	Esophagus_Gastroesophageal_Junction	COVID19_HGI_C2_ALL_leave_23andme_20210107	17_48128226_A_G	0.302009	8.324e-05	2457	0.62041473015113	0.354713707164843	0.0147608732728133	0.00843765605593729	0.0016730333552769	0.099370086122952
17_47368921_48440666	ENSG00000121067.13	SPOP	Colon_Sigmoid	COVID19_HGI_C2_ALL_leave_23andme_20210107	17_48128226_A_G	0.282017	8.324e-05	2458	0.774277890053067	0.200702144620521	0.0184318426658733	0.00477594319735022	0.00181217946318857	0.116246190933078
17_47368921_48440666	ENSG00000121067.13	SPOP	Adrenal_Gland	COVID19_HGI_B1_ALL_leave_23andme_20210107	17_48248998_C_T	0.691309	0.0003509	2353	0.757977864334346	0.176907242289151	0.0489979085039637	0.011431116256007	0.00468586861653251	0.0509525593317785
17_47368921_48440666	ENSG00000121067.13	SPOP	Liver	COVID19_HGI_A2_ALL_leave_UKBB_23andme_20210107	17_47940666_C_T	0.98398	3.088e-08	2242	0.0403220061203385	0.00904087729936087	0.72254987412857	0.161941784781943	0.0661454576697876	0.946808501222082
17_47368921_48440666	ENSG00000121067.13	SPOP	Heart_Atrial_Appendage	COVID19_HGI_C2_ALL_eur_leave_ukbb_23andme_20210107	17_47876151_TC_T	2.22162e-07	0.007571	2568	0.181008060957115	0.755507166848838	0.00897896173987375	0.0374601247201924	0.0170456857339806	0.302635475702027
17_47368921_48440666	ENSG00000121067.13	SPOP	Uterus	COVID19_HGI_B1_ALL_leave_23andme_20210107	17_48248998_C_T	0.596872	0.0003509	2346	0.764356658260402	0.170859842065882	0.04918034471651	0.0109888739554097	0.00461428100179708	0.0618537588079951
17_47368921_48440666	ENSG00000121067.13	SPOP	Adipose_Subcutaneous	COVID19_HGI_A2_ALL_leave_UKBB_23andme_20210107	17_47940666_C_T	0.39902	3.088e-08	2243	0.0403891371605427	0.00903135550694572	0.723753284238265	0.161772352640448	0.0650538704537989	0.934764262997502
17_47368921_48440666	ENSG00000121067.13	SPOP	Brain_Hypothalamus	COVID19_HGI_A2_ALL_leave_23andme_20210107	17_47940666_C_T	0.536267	8.597e-09	2234	0.0153209290629391	0.00344887617412424	0.742589147484761	0.167091813209705	0.0715492340684714	0.972665496229533
17_47368921_48440666	ENSG00000121067.13	SPOP	Cells_Transformed_fibroblasts	COVID19_HGI_C2_ALL_leave_23andme_20210107	17_48128226_A_G	0.687376	8.324e-05	2458	0.784794250895443	0.190320954022342	0.0186821867748222	0.00452895537008476	0.00167365293730865	0.0976675815910094
17_47368921_48440666	ENSG00000121067.13	SPOP	Brain_Anterior_cingulate_cortex_BA24	COVID19_HGI_C2_ALL_leave_23andme_20210107	17_48128226_A_G	0.904488	8.324e-05	2452	0.770179050129228	0.204873715648127	0.0183100336415695	0.00486884533537745	0.00176835524569789	0.108327525534695
17_47368921_48440666	ENSG00000121067.13	SPOP	Small_Intestine_Terminal_Ileum	COVID19_HGI_B1_ALL_leave_23andme_20210107	17_48248998_C_T	0.197054	0.0003509	2345	0.739507575889803	0.195473764014795	0.0476974284887731	0.0126031255246049	0.00471810608202366	0.0790770201643939
17_47368921_48440666	ENSG00000121067.13	SPOP	Brain_Cerebellum	COVID19_HGI_B1_ALL_eur_leave_ukbb_23andme_20210107	17_47855275_A_T	0.149035	0.001111	2467	0.748031586877565	0.178549381814914	0.0550455446338273	0.0131337080123813	0.00523977866131317	0.0408459839637194
17_47368921_48440666	ENSG00000121067.13	SPOP	Colon_Sigmoid	COVID19_HGI_C2_ALL_eur_leave_ukbb_23andme_20210107	17_47940666_C_T	0.951542	4.413e-05	2567	0.746907558307882	0.202473187557357	0.0370481215858141	0.0100395469547896	0.00353158559415767	0.159230327928513
17_47368921_48440666	ENSG00000121067.13	SPOP	Whole_Blood	COVID19_HGI_B1_ALL_leave_UKBB_23andme_20210107	17_47855275_A_T	0.196719	0.0007298	2141	0.782771152913356	0.165379115822899	0.03952680473808	0.00834700634910952	0.00397592017655504	0.0788690324287031
17_47368921_48440666	ENSG00000121067.13	SPOP	Brain_Nucleus_accumbens_basal_ganglia	COVID19_HGI_B1_ALL_eur_leave_ukbb_23andme_20210107	17_47855275_A_T	0.268965	0.001111	2466	0.747377013367794	0.179412775995616	0.0547686716832409	0.0131422812117251	0.00529925774162457	0.0370815927851423
17_47368921_48440666	ENSG00000121067.13	SPOP	Lung	COVID19_HGI_C2_ALL_leave_23andme_20210107	17_48128226_A_G	0.418879	8.324e-05	2458	0.618953208568624	0.356245177757467	0.0147343070290854	0.00847890051297143	0.00158840613185216	0.0858589638466902
17_47368921_48440666	ENSG00000121067.13	SPOP	Minor_Salivary_Gland	COVID19_HGI_B1_ALL_eur_leave_ukbb_23andme_20210107	17_47855275_A_T	0.376952	0.001111	2436	0.742043292254177	0.185052087383565	0.0539934810875754	0.013459539573534	0.00545159970114902	0.0350911673392485
17_47368921_48440666	ENSG00000121067.13	SPOP	Small_Intestine_Terminal_Ileum	COVID19_HGI_C2_ALL_eur_leave_23andme_20210107	17_47903146_G_A	0.245045	2.326e-05	2545	0.704936706849001	0.200190863547481	0.0685275205454044	0.0194538397757221	0.00689106928239219	0.139249095888157
17_47368921_48440666	ENSG00000121067.13	SPOP	Nerve_Tibial	COVID19_HGI_C2_ALL_eur_leave_23andme_20210107	17_47940666_C_T	0.162372	3.23e-05	2567	0.736083208225272	0.169702405266288	0.0716240659431943	0.0165066911896791	0.00608362937556718	0.151957069465031
17_47368921_48440666	ENSG00000121067.13	SPOP	Thyroid	COVID19_HGI_A2_ALL_eur_leave_ukbb_23andme_20210107	17_47940666_C_T	0.434069	2.925e-09	2685	0.00283024568727669	0.000784187573506687	0.72767385511136	0.201552366942131	0.0671593446857254	0.648810443300264
17_47368921_48440666	ENSG00000121067.13	SPOP	Ovary	COVID19_HGI_A2_ALL_eur_leave_ukbb_23andme_20210107	17_47940666_C_T	0.260715	2.925e-09	2674	0.00284623294756995	0.000728296560638625	0.731783980182647	0.187172051494632	0.0774694388145129	0.623323188651893
17_47368921_48440666	ENSG00000121067.13	SPOP	Pancreas	COVID19_HGI_C2_ALL_leave_UKBB_23andme_20210107	17_47940666_C_T	0.236091	0.0007466	2355	0.786510221691943	0.200789282154746	0.00936068872434271	0.00238875211394774	0.000951055315021193	0.0519650232443971
17_47368921_48440666	ENSG00000121067.13	SPOP	Adipose_Visceral_Omentum	COVID19_HGI_B2_ALL_leave_23andme_20210107	17_47940666_C_T	0.31286	9.466e-07	2282	0.330151458605855	0.111747990109884	0.390299443228586	0.132070844415682	0.0357302636399931	0.335979621384718
17_47368921_48440666	ENSG00000121067.13	SPOP	Vagina	COVID19_HGI_A2_ALL_eur_leave_23andme_20210107	17_47940666_C_T	0.469293	8.525e-10	2667	0.00128736481651919	0.000331001323921899	0.736400596615112	0.189267222533351	0.0727138147110968	0.779260562340465
17_47368921_48440666	ENSG00000121067.13	SPOP	Brain_Putamen_basal_ganglia	COVID19_HGI_B2_ALL_eur_leave_ukbb_23andme_20210107	17_47903146_G_A	0.809939	3.427e-07	2448	0.140442876359039	0.0363587246200202	0.608548149055515	0.157487563989715	0.0571626859757117	0.219807638294336
17_47368921_48440666	ENSG00000121067.13	SPOP	Esophagus_Mucosa	COVID19_HGI_C2_ALL_eur_leave_23andme_20210107	17_47903146_G_A	0.556742	2.326e-05	2567	0.711431947302485	0.194225804131988	0.0692253921000923	0.0188927830599865	0.00622407340544821	0.125368551501212
17_47368921_48440666	ENSG00000121067.13	SPOP	Colon_Sigmoid	COVID19_HGI_B1_ALL_leave_UKBB_23andme_20210107	17_47855275_A_T	0.414728	0.0007298	2141	0.774053629270907	0.173721386122135	0.0390866047466365	0.00876786295455213	0.00437051690576916	0.0636846162345552
17_47368921_48440666	ENSG00000121067.13	SPOP	Artery_Tibial	COVID19_HGI_B2_ALL_leave_23andme_20210107	17_47940666_C_T	0.156741	9.466e-07	2282	0.35161161319178	0.0891154127735986	0.41566927325101	0.105312435141854	0.038291265641757	0.390433288642887
17_47368921_48440666	ENSG00000121067.13	SPOP	Brain_Substantia_nigra	COVID19_HGI_A2_ALL_eur_leave_ukbb_23andme_20210107	17_47940666_C_T	0.688348	2.925e-09	2666	0.00286431351774444	0.00074101058844667	0.736431611338318	0.190448603855573	0.0695144606999169	0.66114377305409
17_47368921_48440666	ENSG00000121067.13	SPOP	Breast_Mammary_Tissue	COVID19_HGI_C2_ALL_eur_leave_ukbb_23andme_20210107	17_47940666_C_T	0.0330785	4.413e-05	2568	0.768844525346998	0.17983065596655	0.0381387742650735	0.00891628643737023	0.00426975798400795	0.240243368138823
17_47368921_48440666	ENSG00000121067.13	SPOP	Cells_Transformed_fibroblasts	COVID19_HGI_B2_ALL_eur_leave_23andme_20210107	17_47907383_G_C	0.514563	1.64e-06	2449	0.432997947739649	0.104015500541862	0.349256006807678	0.0838690080882953	0.0298615368225153	0.23693806736371
17_47368921_48440666	ENSG00000121067.13	SPOP	Adipose_Subcutaneous	COVID19_HGI_B2_ALL_leave_23andme_20210107	17_47940666_C_T	0.39902	9.466e-07	2282	0.357532521604185	0.0815904401506595	0.422668870546529	0.0964130365332157	0.0417951311654107	0.281468853861638
17_47368921_48440666	ENSG00000121067.13	SPOP	Brain_Caudate_basal_ganglia	COVID19_HGI_B2_ALL_eur_leave_23andme_20210107	17_47907383_G_C	0.801231	1.64e-06	2449	0.421302950106345	0.115505181936038	0.339822825439601	0.0931362101477028	0.0302328323703138	0.241182961841848
17_47368921_48440666	ENSG00000121067.13	SPOP	Brain_Amygdala	COVID19_HGI_A2_ALL_leave_23andme_20210107	17_47940666_C_T	0.257238	8.597e-09	2231	0.0151551565274412	0.00355867881963592	0.734553675420946	0.172410904937321	0.0743215842946551	0.973214180807936
17_47368921_48440666	ENSG00000121067.13	SPOP	Heart_Atrial_Appendage	COVID19_HGI_B1_ALL_eur_leave_ukbb_23andme_20210107	17_47863368_T_C	2.75043e-07	0.8196	2470	0.218703369994706	0.704326577507836	0.0161040201017074	0.0518534226267229	0.00901260976902691	0.18458981408032
17_47368921_48440666	ENSG00000121067.13	SPOP	Skin_Sun_Exposed_Lower_leg	COVID19_HGI_A2_ALL_leave_UKBB_23andme_20210107	17_47940666_C_T	0.746124	3.088e-08	2243	0.0413462449340809	0.00833359624024298	0.740904180324874	0.149273764683402	0.0601422138174003	0.943487044098264
17_47368921_48440666	ENSG00000121067.13	SPOP	Pituitary	COVID19_HGI_C2_ALL_leave_23andme_20210107	17_48128226_A_G	0.693491	8.324e-05	2456	0.792387876308363	0.182677104414841	0.0188498459495033	0.00434390229530275	0.00174127103198968	0.105192564663168
17_47368921_48440666	ENSG00000121067.13	SPOP	Testis	COVID19_HGI_B1_ALL_leave_UKBB_23andme_20210107	17_47855275_A_T	0.0930918	0.0007298	2141	0.776705324300213	0.171383907900077	0.0392205047137702	0.00865016009025706	0.00404010299568258	0.0893733943922388
17_47368921_48440666	ENSG00000121067.13	SPOP	Brain_Putamen_basal_ganglia	COVID19_HGI_B1_ALL_leave_23andme_20210107	17_48248998_C_T	0.311792	0.0003509	2351	0.748418008148702	0.186226728456184	0.0483071873517236	0.012015107331873	0.00503296871151699	0.0648482630862671
17_47368921_48440666	ENSG00000121067.13	SPOP	Heart_Left_Ventricle	COVID19_HGI_B2_ALL_leave_23andme_20210107	17_47940666_C_T	0.804986	9.466e-07	2282	0.366459291304528	0.0746592262293427	0.433221945970113	0.0882234322627825	0.0374361042332343	0.32511880989864
17_47368921_48440666	ENSG00000121067.13	SPOP	Esophagus_Muscularis	COVID19_HGI_A2_ALL_leave_23andme_20210107	17_47940666_C_T	0.828288	8.597e-09	2235	0.0140589686213093	0.0050022506561532	0.681423380268558	0.242396694435011	0.0571187060189686	0.96779977650981
17_47368921_48440666	ENSG00000121067.13	SPOP	Pancreas	COVID19_HGI_B2_ALL_leave_UKBB_23andme_20210107	17_47940666_C_T	0.236091	1.9e-07	2074	0.213575663890806	0.0482323570126444	0.548478530065713	0.123798441979919	0.0659150070509176	0.657294191762352
17_47368921_48440666	ENSG00000121067.13	SPOP	Skin_Sun_Exposed_Lower_leg	COVID19_HGI_B2_ALL_leave_UKBB_23andme_20210107	17_47940666_C_T	0.746124	1.9e-07	2074	0.225124066690067	0.0418473359056094	0.578135705778315	0.107419664491372	0.047473227134637	0.753865037091874
17_47368921_48440666	ENSG00000121067.13	SPOP	Brain_Cerebellar_Hemisphere	COVID19_HGI_B2_ALL_eur_leave_23andme_20210107	17_47907383_G_C	0.758493	1.64e-06	2447	0.423681755181041	0.112349295578567	0.341735291162765	0.09058759530642	0.0316460627712065	0.24107766943923
17_47368921_48440666	ENSG00000121067.13	SPOP	Brain_Anterior_cingulate_cortex_BA24	COVID19_HGI_A2_ALL_eur_leave_23andme_20210107	17_47940666_C_T	0.193852	8.525e-10	2663	0.00125720680776089	0.000360178693483255	0.719149365677696	0.205956691901833	0.0732765569192264	0.799106512957491
17_47368921_48440666	ENSG00000121067.13	SPOP	Small_Intestine_Terminal_Ileum	COVID19_HGI_A2_ALL_eur_leave_23andme_20210107	17_47940666_C_T	0.24845	8.525e-10	2651	0.00125027991094527	0.000368096410000899	0.715185955741126	0.210486046451253	0.072709621486674	0.78526913554898
17_47368921_48440666	ENSG00000121067.13	SPOP	Skin_Not_Sun_Exposed_Suprapubic	COVID19_HGI_B1_ALL_leave_23andme_20210107	17_48248998_C_T	0.0236994	0.0003509	2355	0.717404907283616	0.215656583841654	0.046398694118668	0.013941150740478	0.00659866401558346	0.170043220917774
17_47368921_48440666	ENSG00000121067.13	SPOP	Brain_Spinal_cord_cervical_c-1	COVID19_HGI_B1_ALL_leave_23andme_20210107	17_48248998_C_T	0.981142	0.0003509	2344	0.760346173615414	0.174899940350088	0.0488913346768256	0.0112416927487219	0.00462085860895041	0.0594410881473256
17_47368921_48440666	ENSG00000121067.13	SPOP	Brain_Frontal_Cortex_BA9	COVID19_HGI_A2_ALL_leave_UKBB_23andme_20210107	17_47940666_C_T	0.995897	3.088e-08	2243	0.0398354484266617	0.009484996725433	0.713831457040046	0.169899483293512	0.0669486145143465	0.946747389577944
17_47368921_48440666	ENSG00000121067.13	SPOP	Muscle_Skeletal	COVID19_HGI_C2_ALL_eur_leave_ukbb_23andme_20210107	17_47940666_C_T	0.398503	4.413e-05	2568	0.761798824828953	0.187404341069781	0.0377892700769859	0.00929253619686516	0.00371502782741541	0.166750256520261
17_47368921_48440666	ENSG00000121067.13	SPOP	Testis	COVID19_HGI_C2_ALL_leave_UKBB_23andme_20210107	17_47940666_C_T	0.937584	0.0007466	2355	0.796234423510742	0.191104045509731	0.00947642177371446	0.00227352227882877	0.00091158692698365	0.0459153533873902
17_47368921_48440666	ENSG00000121067.13	SPOP	Brain_Spinal_cord_cervical_c-1	COVID19_HGI_B1_ALL_eur_leave_23andme_20210107	17_47731331_A_G	0.614902	0.0004004	2448	0.743342959706747	0.178781177170305	0.0582449128748182	0.0140028372285367	0.00562811301959383	0.0573232498346546
17_47368921_48440666	ENSG00000121067.13	SPOP	Esophagus_Gastroesophageal_Junction	COVID19_HGI_C2_ALL_leave_UKBB_23andme_20210107	17_47687728_A_G	2.41164e-07	0.7856	2354	0.632504875129853	0.354701069564149	0.00752267508502929	0.00421757122230352	0.00105380899866634	0.0385184077805455
17_47368921_48440666	ENSG00000121067.13	SPOP	Colon_Sigmoid	COVID19_HGI_C2_ALL_leave_UKBB_23andme_20210107	17_47591690_T_C	0.0168023	0.001315	2355	0.791196469567773	0.196065105884308	0.00941646232580511	0.00233248868767775	0.000989473534435919	0.0477869972273111
17_47368921_48440666	ENSG00000121067.13	SPOP	Esophagus_Mucosa	COVID19_HGI_B1_ALL_leave_23andme_20210107	17_48248998_C_T	0.71468	0.0003509	2355	0.746051752454999	0.188453455542865	0.0482514500631522	0.0121833068837712	0.00506003505521259	0.0374314219948963
17_47368921_48440666	ENSG00000121067.13	SPOP	Breast_Mammary_Tissue	COVID19_HGI_B1_ALL_eur_leave_23andme_20210107	17_47731331_A_G	0.532997	0.0004004	2464	0.752679412064978	0.169472941435607	0.0593299239002884	0.0133535334946108	0.0051641891045155	0.053394086286943
17_47368921_48440666	ENSG00000121067.13	SPOP	Whole_Blood	COVID19_HGI_A2_ALL_eur_leave_ukbb_23andme_20210107	17_47940666_C_T	0.646161	2.925e-09	2685	0.00286557870056977	0.000758036257864535	0.736758193658807	0.194831072471723	0.0647871189110351	0.632805828359838
17_47368921_48440666	ENSG00000121067.13	SPOP	Brain_Cerebellum	COVID19_HGI_B1_ALL_leave_23andme_20210107	17_48248998_C_T	0.226738	0.0003509	2352	0.761753995987	0.173038910571754	0.049196904827417	0.0111706565725881	0.00483953204124066	0.0744513890087236
17_47368921_48440666	ENSG00000121067.13	SPOP	Skin_Not_Sun_Exposed_Suprapubic	COVID19_HGI_A2_ALL_leave_UKBB_23andme_20210107	17_47940666_C_T	0.037805	3.088e-08	2243	0.0363799682387887	0.0106717062921295	0.651910967759662	0.191121762532881	0.109915595176539	0.946362114937797
17_47368921_48440666	ENSG00000121067.13	SPOP	Esophagus_Gastroesophageal_Junction	COVID19_HGI_B1_ALL_eur_leave_ukbb_23andme_20210107	17_47687728_A_G	2.41164e-07	0.7907	2469	0.587910714719649	0.337141426524982	0.0432626069847441	0.0248023554264879	0.00688289634413698	0.0461719593338875
17_47368921_48440666	ENSG00000121067.13	SPOP	Lung	COVID19_HGI_B1_ALL_leave_23andme_20210107	17_47687728_A_G	3.81394e-06	0.1014	2355	0.593129349725062	0.335686185763726	0.0383610803205975	0.0216996291196036	0.0111237550710115	0.0845377939287901
17_47368921_48440666	ENSG00000121067.13	SPOP	Artery_Aorta	COVID19_HGI_C2_ALL_leave_UKBB_23andme_20210107	17_47940666_C_T	0.786129	0.0007466	2355	0.79666853879409	0.190700890045314	0.00948158841735854	0.00226875546458711	0.000880227278650577	0.0489607944876137
17_47368921_48440666	ENSG00000121067.13	SPOP	Brain_Cerebellar_Hemisphere	COVID19_HGI_B2_ALL_leave_UKBB_23andme_20210107	17_47940666_C_T	0.316991	1.9e-07	2074	0.215835984231936	0.0492266154241481	0.554283204416693	0.126363397322224	0.0542907986049998	0.780363280193612
17_47368921_48440666	ENSG00000121067.13	SPOP	Artery_Coronary	COVID19_HGI_B1_ALL_eur_leave_23andme_20210107	17_47731331_A_G	0.544503	0.0004004	2462	0.751945771692787	0.169994750452152	0.0592119243510995	0.0133807595574523	0.00546679394650918	0.0551074948950073
17_47368921_48440666	ENSG00000121067.13	SPOP	Adipose_Subcutaneous	COVID19_HGI_C2_ALL_leave_UKBB_23andme_20210107	17_47940666_C_T	0.39902	0.0007466	2355	0.799810651930078	0.187588747227761	0.00951898442594362	0.00223174650653797	0.000849869909680352	0.0508401413578511
17_47368921_48440666	ENSG00000121067.13	SPOP	Artery_Coronary	COVID19_HGI_B1_ALL_leave_UKBB_23andme_20210107	17_47855275_A_T	0.471205	0.0007298	2141	0.793440963414561	0.154977153489548	0.0400655873882885	0.00782203061253448	0.00369426509506847	0.0766929773745241
17_47368921_48440666	ENSG00000121067.13	SPOP	Skin_Not_Sun_Exposed_Suprapubic	COVID19_HGI_A2_ALL_leave_23andme_20210107	17_47940666_C_T	0.037805	8.597e-09	2235	0.0138687584123395	0.00405713520471418	0.672204092065489	0.196531725789113	0.113338288528344	0.969215894254423
17_47368921_48440666	ENSG00000121067.13	SPOP	Muscle_Skeletal	COVID19_HGI_A2_ALL_leave_23andme_20210107	17_47940666_C_T	0.398503	8.597e-09	2235	0.0155282738654441	0.00330590080450967	0.752639055690661	0.160165163463869	0.0683616061755172	0.970861066028417
17_47368921_48440666	ENSG00000121067.13	SPOP	Brain_Nucleus_accumbens_basal_ganglia	COVID19_HGI_A2_ALL_eur_leave_ukbb_23andme_20210107	17_47940666_C_T	0.0335793	2.925e-09	2680	0.00278069122107592	0.000724190471960674	0.714932869371584	0.186098374609501	0.0954638743258785	0.650120064035589
17_47368921_48440666	ENSG00000121067.13	SPOP	Brain_Cortex	COVID19_HGI_B1_ALL_leave_23andme_20210107	17_48248998_C_T	0.594498	0.0003509	2347	0.761524381140618	0.174445460098691	0.0484519173495181	0.011094592393749	0.00448364901742425	0.0591299150172762
17_47368921_48440666	ENSG00000121067.13	SPOP	Stomach	COVID19_HGI_A2_ALL_eur_leave_ukbb_23andme_20210107	17_47940666_C_T	0.521964	2.925e-09	2685	0.00287388032806249	0.000735035352124884	0.738892593971998	0.188913598078039	0.0685848922697763	0.646189679773081
17_47368921_48440666	ENSG00000121067.13	SPOP	Artery_Aorta	COVID19_HGI_C2_ALL_eur_leave_ukbb_23andme_20210107	17_47940666_C_T	0.786129	4.413e-05	2568	0.753275555219664	0.196059330097336	0.0373664706098474	0.00972200803892863	0.00357663603422343	0.167351942348099
17_47368921_48440666	ENSG00000121067.13	SPOP	Muscle_Skeletal	COVID19_HGI_C2_ALL_leave_23andme_20210107	17_48128226_A_G	0.154494	8.324e-05	2458	0.788834171891351	0.185794159627524	0.0187783579158761	0.00442069514625499	0.00217261541899417	0.116845781912772
17_47368921_48440666	ENSG00000121067.13	SPOP	Skin_Not_Sun_Exposed_Suprapubic	COVID19_HGI_B2_ALL_leave_23andme_20210107	17_47903146_G_A	0.00900338	1.314e-06	2282	0.317409677051945	0.0937716870953505	0.375236325630284	0.110752464929016	0.102829845293404	0.238663659448611
17_47368921_48440666	ENSG00000121067.13	SPOP	Prostate	COVID19_HGI_C2_ALL_eur_leave_23andme_20210107	17_47903146_G_A	0.815836	2.326e-05	2564	0.722423590315601	0.183266577450111	0.0702879872913179	0.0178246697003938	0.00619717524257646	0.132358957667568
17_47368921_48440666	ENSG00000121067.13	SPOP	Brain_Hippocampus	COVID19_HGI_C2_ALL_eur_leave_ukbb_23andme_20210107	17_47940666_C_T	0.676053	4.413e-05	2563	0.753724350493194	0.195639411458612	0.0373733381402983	0.0096971927640762	0.00356570714381952	0.180696907261555
17_47368921_48440666	ENSG00000121067.13	SPOP	Small_Intestine_Terminal_Ileum	COVID19_HGI_B1_ALL_eur_leave_ukbb_23andme_20210107	17_47855275_A_T	0.133245	0.001111	2449	0.727822918480541	0.198932088861369	0.053104986005146	0.0145092815244229	0.00563072512852105	0.0362896107645423
17_47368921_48440666	ENSG00000121067.13	SPOP	Colon_Transverse	COVID19_HGI_B2_ALL_leave_UKBB_23andme_20210107	17_47940666_C_T	0.65418	1.9e-07	2074	0.219201797005962	0.0463613672068972	0.562926867318838	0.119007010069623	0.0525029583986799	0.740298411475692
17_47368921_48440666	ENSG00000121067.13	SPOP	Brain_Anterior_cingulate_cortex_BA24	COVID19_HGI_B2_ALL_leave_23andme_20210107	17_47940666_C_T	0.193852	9.466e-07	2274	0.35222201184918	0.0875254913726369	0.416355779759868	0.103421952293707	0.0404747647246085	0.336614601650991
17_47368921_48440666	ENSG00000121067.13	SPOP	Artery_Aorta	COVID19_HGI_B2_ALL_eur_leave_ukbb_23andme_20210107	17_47903146_G_A	0.287411	3.427e-07	2452	0.141288509659059	0.0351459925935124	0.612218349250957	0.152232261250197	0.0591148872462751	0.236216760164714
17_47368921_48440666	ENSG00000121067.13	SPOP	Liver	COVID19_HGI_A2_ALL_eur_leave_23andme_20210107	17_47940666_C_T	0.98398	8.525e-10	2670	0.00128507582743722	0.00034262531476396	0.73509125437688	0.195921754374406	0.0673592901065134	0.779728352740839
17_47368921_48440666	ENSG00000121067.13	SPOP	Uterus	COVID19_HGI_B2_ALL_leave_UKBB_23andme_20210107	17_47940666_C_T	0.461808	1.9e-07	2071	0.221366737443782	0.0435577410030258	0.568475385045261	0.111802583887467	0.0547975526204643	0.774480585638099
17_47368921_48440666	ENSG00000121067.13	SPOP	Esophagus_Muscularis	COVID19_HGI_C2_ALL_leave_23andme_20210107	17_48128226_A_G	0.676877	8.324e-05	2458	0.707599986018225	0.26767348293288	0.0168445615976044	0.00637051024854228	0.00151145920274872	0.0899162396679715
17_47368921_48440666	ENSG00000121067.13	SPOP	Artery_Tibial	COVID19_HGI_B1_ALL_eur_leave_23andme_20210107	17_47731331_A_G	0.314532	0.0004004	2464	0.723261765004049	0.198195819480356	0.0570110790727646	0.0156168628983836	0.00591447354444745	0.05027725083605
17_47368921_48440666	ENSG00000121067.13	SPOP	Stomach	COVID19_HGI_C2_ALL_leave_23andme_20210107	17_48128226_A_G	0.769498	8.324e-05	2458	0.790147610875791	0.184953415081751	0.0188096245980627	0.00440116548278735	0.00168818396160756	0.0968856815561161
17_47368921_48440666	ENSG00000121067.13	SPOP	Thyroid	COVID19_HGI_C2_ALL_leave_UKBB_23andme_20210107	17_47940666_C_T	0.434069	0.0007466	2355	0.793012601885803	0.194297221872329	0.00943807711076585	0.00231149700362787	0.000940602127475241	0.0470787613110526
17_47368921_48440666	ENSG00000121067.13	SPOP	Adipose_Subcutaneous	COVID19_HGI_B2_ALL_leave_UKBB_23andme_20210107	17_47940666_C_T	0.39902	1.9e-07	2074	0.22016251522004	0.0455916060806356	0.565394064677683	0.117030887050595	0.0518209269710472	0.740951907026472
17_47368921_48440666	ENSG00000121067.13	SPOP	Brain_Nucleus_accumbens_basal_ganglia	COVID19_HGI_A2_ALL_leave_23andme_20210107	17_47940666_C_T	0.0335793	8.597e-09	2234	0.0150259334090041	0.00324571759843164	0.728291024293456	0.157220265716895	0.0962170589822125	0.97603162151862
17_47368921_48440666	ENSG00000121067.13	SPOP	Brain_Spinal_cord_cervical_c-1	COVID19_HGI_B1_ALL_leave_UKBB_23andme_20210107	17_47855275_A_T	0.412113	0.0007298	2133	0.784223932211591	0.164303372397069	0.0394006528176836	0.0082510407368698	0.0038210018367865	0.0740867861038368
17_47368921_48440666	ENSG00000121067.13	SPOP	Whole_Blood	COVID19_HGI_B2_ALL_leave_23andme_20210107	17_47940666_C_T	0.646161	9.466e-07	2282	0.359841070532237	0.0805007474664198	0.425397997854006	0.0951274827917419	0.0391327013555949	0.290627641041102
17_47368921_48440666	ENSG00000121067.13	SPOP	Skin_Sun_Exposed_Lower_leg	COVID19_HGI_C2_ALL_leave_23andme_20210107	17_48128226_A_G	0.416015	8.324e-05	2458	0.794555295020556	0.180697887779761	0.0189145504156804	0.00430001772466382	0.00153224905933835	0.107600433788317
17_47368921_48440666	ENSG00000121067.13	SPOP	Minor_Salivary_Gland	COVID19_HGI_A2_ALL_leave_UKBB_23andme_20210107	17_47940666_C_T	0.802284	3.088e-08	2215	0.0401790477054023	0.00915001323954782	0.719954417187584	0.163889085541961	0.0668274363255053	0.949307385779129
17_47368921_48440666	ENSG00000121067.13	SPOP	Cells_EBV-transformed_lymphocytes	COVID19_HGI_B1_ALL_eur_leave_23andme_20210107	17_47731331_A_G	0.939215	0.0004004	2458	0.736788044333738	0.18482406868632	0.0579778266581705	0.0145379276737715	0.00587213264800012	0.0516012165511922
17_47368921_48440666	ENSG00000121067.13	SPOP	Liver	COVID19_HGI_B1_ALL_eur_leave_23andme_20210107	17_47731331_A_G	0.489145	0.0004004	2462	0.739562024117157	0.182209390248516	0.0581881299476192	0.0143303744278309	0.00571008125887687	0.0544617352630021
17_47368921_48440666	ENSG00000121067.13	SPOP	Brain_Cortex	COVID19_HGI_A2_ALL_eur_leave_ukbb_23andme_20210107	17_47940666_C_T	0.518735	2.925e-09	2666	0.00296156240365495	0.000772133277585469	0.734921490529779	0.191537615475083	0.0698071983138976	0.693379716037887
17_47368921_48440666	ENSG00000121067.13	SPOP	Pituitary	COVID19_HGI_C2_ALL_leave_UKBB_23andme_20210107	17_47940666_C_T	0.451658	0.0007466	2353	0.809345686676484	0.178025763015058	0.00961749901756413	0.00211459341138672	0.000896457879507797	0.0532882276917426
17_47368921_48440666	ENSG00000121067.13	SPOP	Lung	COVID19_HGI_A2_ALL_leave_23andme_20210107	17_47940666_C_T	0.454172	8.597e-09	2235	0.0123069504885782	0.00681189900952149	0.596504909329809	0.330111295142111	0.0542649460299799	0.970348876135296
17_47368921_48440666	ENSG00000121067.13	SPOP	Artery_Coronary	COVID19_HGI_A2_ALL_leave_23andme_20210107	17_47940666_C_T	0.0259724	8.597e-09	2235	0.0152256296916209	0.0030779484964743	0.737970211801739	0.149090281205231	0.0946359288049358	0.978075793632136
17_47368921_48440666	ENSG00000121067.13	SPOP	Brain_Caudate_basal_ganglia	COVID19_HGI_B2_ALL_eur_leave_ukbb_23andme_20210107	17_47903146_G_A	0.801231	3.427e-07	2452	0.139167603860847	0.0381891656611464	0.603028235703639	0.165423581809759	0.054191412964608	0.225883069260519
17_47368921_48440666	ENSG00000121067.13	SPOP	Brain_Cortex	COVID19_HGI_A2_ALL_leave_23andme_20210107	17_47940666_C_T	0.518735	8.597e-09	2226	0.0156211031621522	0.00338986660467161	0.746601276332142	0.161944201967411	0.0724435519336233	0.986863449066303
17_47368921_48440666	ENSG00000121067.13	SPOP	Artery_Coronary	COVID19_HGI_B2_ALL_leave_UKBB_23andme_20210107	17_47940666_C_T	0.0259724	1.9e-07	2074	0.219563528976695	0.0411429731365482	0.563855822500207	0.105588431373597	0.0698492440129526	0.799075277701084
17_47368921_48440666	ENSG00000121067.13	SPOP	Brain_Hippocampus	COVID19_HGI_B1_ALL_leave_23andme_20210107	17_48248998_C_T	0.804094	0.0003509	2349	0.754808013392657	0.179929304661604	0.0486320527792338	0.0115877479816248	0.00504288118488044	0.0516766292337754
17_47368921_48440666	ENSG00000121067.13	SPOP	Artery_Aorta	COVID19_HGI_C2_ALL_leave_23andme_20210107	17_48128226_A_G	0.713162	8.324e-05	2458	0.780489002190729	0.194648110161463	0.0185796994536909	0.00463198665354496	0.00165120154057277	0.0984911667864652
17_47368921_48440666	ENSG00000121067.13	SPOP	Spleen	COVID19_HGI_C2_ALL_eur_leave_ukbb_23andme_20210107	17_47940666_C_T	0.454619	4.413e-05	2567	0.75629864351585	0.192933669254635	0.037513984191981	0.00956622340222599	0.00368747963530828	0.178034113218448
17_47368921_48440666	ENSG00000121067.13	SPOP	Minor_Salivary_Gland	COVID19_HGI_B1_ALL_leave_23andme_20210107	17_48248998_C_T	0.287738	0.0003509	2325	0.755626183472058	0.180421859632834	0.0477958845304661	0.0114075378027892	0.00474853456185308	0.0718258910081599
17_47368921_48440666	ENSG00000121067.13	SPOP	Prostate	COVID19_HGI_B2_ALL_eur_leave_23andme_20210107	17_47907383_G_C	0.815836	1.64e-06	2447	0.432065281147185	0.104821642752206	0.348499588781357	0.0845180063649935	0.0300954809542585	0.241320490246127
17_47368921_48440666	ENSG00000121067.13	SPOP	Pancreas	COVID19_HGI_B2_ALL_leave_23andme_20210107	17_47903146_G_A	0.0209724	1.314e-06	2282	0.343675721374312	0.0854183939912667	0.406287596819958	0.100916471820228	0.0637018159942346	0.232137245781582
17_47368921_48440666	ENSG00000121067.13	SPOP	Lung	COVID19_HGI_B1_ALL_leave_UKBB_23andme_20210107	17_47687728_A_G	3.81394e-06	0.2559	2141	0.625212875349661	0.320027469788963	0.0315707434436014	0.0161530682461142	0.00703584317165956	0.0809000354658534
17_47368921_48440666	ENSG00000121067.13	SPOP	Brain_Cortex	COVID19_HGI_C2_ALL_leave_UKBB_23andme_20210107	17_47940666_C_T	0.518735	0.0007466	2344	0.803824657173224	0.184224791324549	0.00899842543550688	0.00206141607957496	0.000890709987145017	0.0534966030690755
17_47368921_48440666	ENSG00000121067.13	SPOP	Brain_Putamen_basal_ganglia	COVID19_HGI_B1_ALL_leave_UKBB_23andme_20210107	17_47855275_A_T	0.538422	0.0007298	2138	0.772756904098219	0.175291134397631	0.0389567718555138	0.00883273916088208	0.00416245048775478	0.0665266849031729
17_47368921_48440666	ENSG00000121067.13	SPOP	Brain_Caudate_basal_ganglia	COVID19_HGI_B1_ALL_leave_23andme_20210107	17_48248998_C_T	0.391793	0.0003509	2355	0.739222089517833	0.195546401113519	0.0478097365505487	0.0126423289870646	0.0047794438310348	0.0607510218508485
17_47368921_48440666	ENSG00000121067.13	SPOP	Brain_Nucleus_accumbens_basal_ganglia	COVID19_HGI_C2_ALL_leave_23andme_20210107	17_48128226_A_G	0.00635042	8.324e-05	2455	0.786829206243332	0.18752530067172	0.0187159692896182	0.00445811258917082	0.00247141120615946	0.246957479109189
17_47368921_48440666	ENSG00000121067.13	SPOP	Artery_Aorta	COVID19_HGI_A2_ALL_leave_UKBB_23andme_20210107	17_47940666_C_T	0.786129	3.088e-08	2243	0.0403061112573341	0.00915641318096499	0.7222655012761	0.164014120082527	0.0642578542030742	0.945690313565329
17_47368921_48440666	ENSG00000121067.13	SPOP	Brain_Nucleus_accumbens_basal_ganglia	COVID19_HGI_A2_ALL_leave_UKBB_23andme_20210107	17_47940666_C_T	0.0335793	3.088e-08	2242	0.0394058461450972	0.00854182186063667	0.706132606292598	0.15297213088946	0.092947594812208	0.956514943184886
17_47368921_48440666	ENSG00000121067.13	SPOP	Lung	COVID19_HGI_A2_ALL_leave_UKBB_23andme_20210107	17_47940666_C_T	0.454172	3.088e-08	2243	0.03222064639835	0.0178540978791139	0.577377985530908	0.319883905861119	0.0526633643305088	0.94496827782054
17_47368921_48440666	ENSG00000121067.13	SPOP	Lung	COVID19_HGI_C2_ALL_eur_leave_23andme_20210107	17_47903146_G_A	0.443777	2.326e-05	2567	0.571484726926931	0.335245789927293	0.0556079249051637	0.0326158132783319	0.00504574496228064	0.128479599771831
17_47368921_48440666	ENSG00000121067.13	SPOP	Liver	COVID19_HGI_B1_ALL_eur_leave_ukbb_23andme_20210107	17_47855275_A_T	0.211902	0.001111	2468	0.742891160775944	0.183478278112607	0.0546381902178698	0.0134889646796533	0.00550340621392685	0.0363868001432521
17_47368921_48440666	ENSG00000121067.13	SPOP	Stomach	COVID19_HGI_C2_ALL_eur_leave_ukbb_23andme_20210107	17_47940666_C_T	0.521964	4.413e-05	2568	0.762749192020639	0.186638238457318	0.0378364133401525	0.0092547270347305	0.00352142914716035	0.177958759379221
17_47368921_48440666	ENSG00000121067.13	SPOP	Vagina	COVID19_HGI_B1_ALL_eur_leave_23andme_20210107	17_47731331_A_G	0.228396	0.0004004	2458	0.745897316885826	0.176727142800376	0.058026663509044	0.0137427828813944	0.00560609392335873	0.0681446661812457
17_47368921_48440666	ENSG00000121067.13	SPOP	Minor_Salivary_Gland	COVID19_HGI_B2_ALL_eur_leave_ukbb_23andme_20210107	17_47903146_G_A	0.65264	3.427e-07	2420	0.141953967840977	0.0352073896303889	0.615066590457366	0.152493392069132	0.0552786600021364	0.228194208480467
17_47368921_48440666	ENSG00000121067.13	SPOP	Minor_Salivary_Gland	COVID19_HGI_B2_ALL_eur_leave_23andme_20210107	17_47907383_G_C	0.65264	1.64e-06	2417	0.429912933535663	0.106508930282527	0.346652494034717	0.0858504683651838	0.0310751737819096	0.241900345125945
17_47368921_48440666	ENSG00000121067.13	SPOP	Brain_Cerebellum	COVID19_HGI_B2_ALL_leave_23andme_20210107	17_47940666_C_T	0.465594	9.466e-07	2279	0.360799851983347	0.0797791180299832	0.426526337894446	0.0942737654746606	0.0386209266175631	0.329947016366054
17_47368921_48440666	ENSG00000121067.13	SPOP	Colon_Transverse	COVID19_HGI_C2_ALL_eur_leave_23andme_20210107	17_47903146_G_A	0.206235	2.326e-05	2567	0.7190379845656	0.185927527034158	0.0699654922795452	0.0180845646055253	0.00698443151517102	0.145642349688388
17_47368921_48440666	ENSG00000121067.13	SPOP	Stomach	COVID19_HGI_A2_ALL_eur_leave_23andme_20210107	17_47940666_C_T	0.521964	8.525e-10	2674	0.00129568169311405	0.000330169426033189	0.741158084325819	0.188795666052841	0.0684203985021927	0.776808467167553
17_47368921_48440666	ENSG00000121067.13	SPOP	Vagina	COVID19_HGI_C2_ALL_leave_UKBB_23andme_20210107	17_47940666_C_T	0.469293	0.0007466	2354	0.805233466888588	0.182049522857844	0.00958142796557197	0.00216522673032491	0.000970355557671249	0.0498033128825013
17_47368921_48440666	ENSG00000121067.13	SPOP	Brain_Putamen_basal_ganglia	COVID19_HGI_B1_ALL_eur_leave_23andme_20210107	17_47731331_A_G	0.246213	0.0004004	2458	0.731673099489102	0.189878782362473	0.0574567555920787	0.0149046963021781	0.00608666625416806	0.0605137619768681
17_47368921_48440666	ENSG00000121067.13	SPOP	Heart_Left_Ventricle	COVID19_HGI_C2_ALL_leave_23andme_20210107	17_48128226_A_G	0.777001	8.324e-05	2458	0.798838848072158	0.17613583504454	0.0190165212673764	0.00419113171651059	0.00181766389941519	0.0886509098431366
17_47368921_48440666	ENSG00000121067.13	SPOP	Brain_Cerebellum	COVID19_HGI_C2_ALL_leave_UKBB_23andme_20210107	17_47940666_C_T	0.465594	0.0007466	2352	0.803616009490844	0.183673689568208	0.00955350689329982	0.00218256596858706	0.000974228079061712	0.0478321624105007
17_47368921_48440666	ENSG00000121067.13	SPOP	Brain_Putamen_basal_ganglia	COVID19_HGI_C2_ALL_eur_leave_ukbb_23andme_20210107	17_47940666_C_T	0.223489	4.413e-05	2563	0.747003632078273	0.20241652007452	0.0369232808462786	0.0100014930909584	0.00365507390997022	0.188192700941376
17_47368921_48440666	ENSG00000121067.13	SPOP	Brain_Nucleus_accumbens_basal_ganglia	COVID19_HGI_B1_ALL_eur_leave_23andme_20210107	17_47731331_A_G	0.0362063	0.0004004	2460	0.74346804021653	0.178041120148217	0.05836790376813	0.0139714324752747	0.006151503391848	0.100615534793197
17_47368921_48440666	ENSG00000121067.13	SPOP	Artery_Tibial	COVID19_HGI_B2_ALL_eur_leave_ukbb_23andme_20210107	17_47940666_C_T	0.156741	4.945e-07	2452	0.139698354439413	0.0377969539916971	0.605328035198005	0.163724825931495	0.0534518304393897	0.243700639407519
17_47368921_48440666	ENSG00000121067.13	SPOP	Adipose_Visceral_Omentum	COVID19_HGI_C2_ALL_leave_UKBB_23andme_20210107	17_47655690_G_A	0.00348057	0.002581	2355	0.733354441563619	0.253833870557249	0.00872805268483841	0.00301995217214387	0.00106368302214963	0.0745442569329308
17_47368921_48440666	ENSG00000121067.13	SPOP	Thyroid	COVID19_HGI_A2_ALL_eur_leave_23andme_20210107	17_47940666_C_T	0.434069	8.525e-10	2674	0.0012760142461694	0.000352167126770855	0.729907877289212	0.201380165519414	0.067083775818434	0.778967963714259
17_47368921_48440666	ENSG00000121067.13	SPOP	Colon_Sigmoid	COVID19_HGI_B1_ALL_eur_leave_ukbb_23andme_20210107	17_47855275_A_T	0.414728	0.001111	2469	0.735817040687997	0.1904038827515	0.0541463896511359	0.0140055771114474	0.00562710979791972	0.0326566036206811
17_47368921_48440666	ENSG00000121067.13	SPOP	Heart_Atrial_Appendage	COVID19_HGI_B1_ALL_leave_23andme_20210107	17_47863368_T_C	2.75043e-07	0.4767	2355	0.220735200431113	0.711737427147931	0.0142762126966844	0.0460249193998351	0.00722624032443713	0.202644894676653
17_47368921_48440666	ENSG00000121067.13	SPOP	Whole_Blood	COVID19_HGI_A2_ALL_eur_leave_23andme_20210107	17_47940666_C_T	0.646161	8.525e-10	2674	0.00129270836837937	0.000340542359480387	0.73945727796563	0.194733453775067	0.0641760175314426	0.766577420250881
17_47368921_48440666	ENSG00000121067.13	SPOP	Adrenal_Gland	COVID19_HGI_B1_ALL_leave_UKBB_23andme_20210107	17_47855275_A_T	0.556778	0.0007298	2139	0.781947592435169	0.166342290905966	0.039439275724676	0.00838596060187445	0.00388488033231452	0.0720335883128557
17_47368921_48440666	ENSG00000121067.13	SPOP	Spleen	COVID19_HGI_B1_ALL_eur_leave_23andme_20210107	17_47731331_A_G	0.548327	0.0004004	2463	0.740236893035551	0.181454432571048	0.0583322091683936	0.0142933041156004	0.00568316110940749	0.0528452711319173
17_47368921_48440666	ENSG00000121067.13	SPOP	Brain_Cerebellar_Hemisphere	COVID19_HGI_A2_ALL_eur_leave_23andme_20210107	17_47940666_C_T	0.316991	8.525e-10	2670	0.00126040918246862	0.00036143312255323	0.720981367821228	0.206676859108564	0.0707199307651862	0.794730374011393
17_47368921_48440666	ENSG00000121067.13	SPOP	Thyroid	COVID19_HGI_B1_ALL_eur_leave_ukbb_23andme_20210107	17_47855275_A_T	0.327183	0.001111	2470	0.736986287998997	0.189463308004854	0.0542673027713559	0.0139456177337056	0.00533748349108737	0.0345544554042702
17_47368921_48440666	ENSG00000121067.13	SPOP	Brain_Cerebellar_Hemisphere	COVID19_HGI_C2_ALL_leave_UKBB_23andme_20210107	17_47940666_C_T	0.316991	0.0007466	2354	0.786252179658254	0.201073970100449	0.00935533158619506	0.00239157983229992	0.000926938822802229	0.0515739260483763
17_47368921_48440666	ENSG00000121067.13	SPOP	Brain_Frontal_Cortex_BA9	COVID19_HGI_B1_ALL_eur_leave_23andme_20210107	17_47731331_A_G	0.0514383	0.0004004	2460	0.733337235884082	0.188116302626113	0.0576641573066248	0.0147859632133161	0.0060963409698637	0.0877885045427851
17_47368921_48440666	ENSG00000121067.13	SPOP	Testis	COVID19_HGI_C2_ALL_leave_23andme_20210107	17_48128226_A_G	0.598866	8.324e-05	2458	0.779974258775462	0.195159910692186	0.0185674458819883	0.00464416715332593	0.00165421749703817	0.10113482950615
17_47368921_48440666	ENSG00000121067.13	SPOP	Liver	COVID19_HGI_C2_ALL_eur_leave_23andme_20210107	17_47903146_G_A	0.457989	2.326e-05	2566	0.721058082983281	0.184429105872585	0.0701137633300643	0.0179269218481026	0.00647212596596742	0.136273216347151
17_47368921_48440666	ENSG00000121067.13	SPOP	Brain_Spinal_cord_cervical_c-1	COVID19_HGI_B2_ALL_eur_leave_ukbb_23andme_20210107	17_47903146_G_A	0.959351	3.427e-07	2440	0.142548105480496	0.0341716033679749	0.617655050758627	0.148006526660954	0.0576187137319486	0.229059045251796
17_47368921_48440666	ENSG00000121067.13	SPOP	Pancreas	COVID19_HGI_C2_ALL_eur_leave_ukbb_23andme_20210107	17_47940666_C_T	0.236091	4.413e-05	2568	0.742041346274011	0.206020062452012	0.0368091941451011	0.0102147753114463	0.00491462181742931	0.13935949045209
17_47368921_48440666	ENSG00000121067.13	SPOP	Nerve_Tibial	COVID19_HGI_A2_ALL_leave_23andme_20210107	17_47940666_C_T	0.162372	8.597e-09	2235	0.0154486179149807	0.00306329616075394	0.748778215789431	0.148390414420622	0.0843194557142133	0.978780675675205
17_47368921_48440666	ENSG00000121067.13	SPOP	Esophagus_Muscularis	COVID19_HGI_B1_ALL_eur_leave_23andme_20210107	17_48248998_C_T	0.0213904	0.0006557	2464	0.667287492120171	0.253278963324835	0.0525989092998949	0.0199578271265516	0.00687680812854745	0.09634828172687
17_47368921_48440666	ENSG00000121067.13	SPOP	Heart_Atrial_Appendage	COVID19_HGI_A2_ALL_eur_leave_ukbb_23andme_20210107	17_47940666_C_T	0.0274228	2.925e-09	2685	0.000723938954755336	0.00302982990740774	0.186129229854597	0.778957045544014	0.0311599557392261	0.643797154829427
17_47368921_48440666	ENSG00000121067.13	SPOP	Colon_Sigmoid	COVID19_HGI_A2_ALL_leave_23andme_20210107	17_47940666_C_T	0.951542	8.597e-09	2235	0.0153197068570518	0.00363341750317519	0.742530032781553	0.176045442603327	0.0624714002548928	0.970411119457972
17_47368921_48440666	ENSG00000121067.13	SPOP	Brain_Amygdala	COVID19_HGI_C2_ALL_leave_23andme_20210107	17_48128226_A_G	0.265281	8.324e-05	2450	0.776199851991357	0.198801056198895	0.0184185736525426	0.00471551788302401	0.00186500027418121	0.120537707186486
17_47368921_48440666	ENSG00000121067.13	SPOP	Prostate	COVID19_HGI_A2_ALL_eur_leave_23andme_20210107	17_47940666_C_T	0.697287	8.525e-10	2671	0.00129111092388515	0.000341094889667226	0.738543456134377	0.195048900718827	0.0647754373332445	0.785081342322796
17_47368921_48440666	ENSG00000121067.13	SPOP	Prostate	COVID19_HGI_B1_ALL_leave_UKBB_23andme_20210107	17_47855275_A_T	0.669494	0.0007298	2140	0.783388980665622	0.16473011028133	0.0395403298782726	0.00831046378503975	0.0040301153897359	0.0692881277460856
17_47368921_48440666	ENSG00000121067.13	SPOP	Prostate	COVID19_HGI_A2_ALL_eur_leave_ukbb_23andme_20210107	17_47940666_C_T	0.697287	2.925e-09	2682	0.00286473367189339	0.000759772072268171	0.736540795309742	0.195277555057652	0.0645571438884454	0.657082605337734
17_47368921_48440666	ENSG00000121067.13	SPOP	Brain_Substantia_nigra	COVID19_HGI_B1_ALL_eur_leave_23andme_20210107	17_47731331_A_G	0.297755	0.0004004	2448	0.745308928526014	0.176840933386634	0.058360893053254	0.0138417578044604	0.00564748722963788	0.064421405285299
17_47368921_48440666	ENSG00000121067.13	SPOP	Esophagus_Muscularis	COVID19_HGI_C2_ALL_leave_UKBB_23andme_20210107	17_47940666_C_T	0.828288	0.0007466	2355	0.721545051915777	0.265775193696696	0.00858750267357457	0.00316220603346012	0.000930045680491501	0.0395116979774803
17_47368921_48440666	ENSG00000121067.13	SPOP	Brain_Nucleus_accumbens_basal_ganglia	COVID19_HGI_B2_ALL_eur_leave_ukbb_23andme_20210107	17_47903146_G_A	0.0536392	3.427e-07	2450	0.139002997509097	0.0331056837097934	0.60231009283971	0.143367119980974	0.0822141059604251	0.233638379248896
17_47368921_48440666	ENSG00000121067.13	SPOP	Vagina	COVID19_HGI_B2_ALL_eur_leave_ukbb_23andme_20210107	17_47903146_G_A	0.271021	3.427e-07	2447	0.142407303837007	0.0335325522450254	0.617061575154695	0.145237313650168	0.0617612551131043	0.232321266118344
17_47368921_48440666	ENSG00000121067.13	SPOP	Prostate	COVID19_HGI_C2_ALL_leave_UKBB_23andme_20210107	17_48177908_G_C	0.103275	0.0006512	2354	0.801511409474641	0.185774361464863	0.00952564489680151	0.00220687282113908	0.000981711342555875	0.0508648481710187
17_47368921_48440666	ENSG00000121067.13	SPOP	Cells_EBV-transformed_lymphocytes	COVID19_HGI_C2_ALL_leave_23andme_20210107	17_48128226_A_G	0.513882	8.324e-05	2455	0.779620733979691	0.195360721356951	0.0185415876599062	0.00464439833600341	0.00183255866744835	0.108883949618042
17_47368921_48440666	ENSG00000121067.13	SPOP	Brain_Cerebellum	COVID19_HGI_C2_ALL_leave_23andme_20210107	17_48128226_A_G	0.293418	8.324e-05	2455	0.787405794663239	0.187518807196569	0.0187376784803299	0.00446045606196139	0.00187726359790051	0.116162182595558
17_47368921_48440666	ENSG00000121067.13	SPOP	Brain_Amygdala	COVID19_HGI_C2_ALL_eur_leave_ukbb_23andme_20210107	17_47940666_C_T	0.257238	4.413e-05	2557	0.748899776882222	0.200540167396827	0.0369726492835635	0.0098968348462393	0.00369057159114863	0.18426173243818
17_47368921_48440666	ENSG00000121067.13	SPOP	Spleen	COVID19_HGI_C2_ALL_leave_UKBB_23andme_20210107	17_47940666_C_T	0.454619	0.0007466	2355	0.79978423104712	0.187505607035245	0.0095186699765514	0.00223064603359383	0.000960845907489677	0.0491895228176811
17_47368921_48440666	ENSG00000121067.13	SPOP	Brain_Cortex	COVID19_HGI_B1_ALL_eur_leave_ukbb_23andme_20210107	17_47855275_A_T	0.886153	0.001111	2454	0.747159915405563	0.179534929475943	0.0546373248719205	0.0131232489545736	0.00554458129199955	0.031396597448626
17_47368921_48440666	ENSG00000121067.13	SPOP	Ovary	COVID19_HGI_C2_ALL_eur_leave_23andme_20210107	17_47903146_G_A	0.0679221	2.326e-05	2556	0.726507276158627	0.177751662004718	0.0706576990757482	0.0172797361631636	0.00780362659774305	0.145263675053768
17_47368921_48440666	ENSG00000121067.13	SPOP	Whole_Blood	COVID19_HGI_A2_ALL_leave_23andme_20210107	17_47940666_C_T	0.646161	8.597e-09	2235	0.0155232613724895	0.00339652316724619	0.752396105444115	0.164561773070297	0.0641223369458526	0.969873452829635
17_47368921_48440666	ENSG00000121067.13	SPOP	Artery_Coronary	COVID19_HGI_C2_ALL_eur_leave_23andme_20210107	17_47940666_C_T	0.0259724	3.23e-05	2566	0.731932882795765	0.172190399615344	0.071211956912728	0.0167450033677684	0.00791975730839434	0.132082682439469
17_47368921_48440666	ENSG00000121067.13	SPOP	Vagina	COVID19_HGI_A2_ALL_leave_23andme_20210107	17_47940666_C_T	0.469293	8.597e-09	2235	0.0154325158331715	0.00329714968936777	0.747997764867934	0.159735831010824	0.0735367385987019	0.972396922249587
17_47368921_48440666	ENSG00000121067.13	SPOP	Brain_Amygdala	COVID19_HGI_A2_ALL_eur_leave_ukbb_23andme_20210107	17_47940666_C_T	0.257238	2.925e-09	2670	0.00280666785969404	0.00078695638339162	0.721610787756273	0.202258570237286	0.0725370177633553	0.659476978362249
17_47368921_48440666	ENSG00000121067.13	SPOP	Esophagus_Gastroesophageal_Junction	COVID19_HGI_C2_ALL_eur_leave_23andme_20210107	17_47903146_G_A	0.320416	2.326e-05	2566	0.572770439353221	0.333539439583503	0.0556957927487682	0.0324275726388088	0.00556675567569894	0.133038537742354
17_47368921_48440666	ENSG00000121067.13	SPOP	Heart_Left_Ventricle	COVID19_HGI_B2_ALL_eur_leave_ukbb_23andme_20210107	17_47903146_G_A	0.600205	3.427e-07	2452	0.145213095662003	0.0320295239888786	0.629224003638661	0.138732580790052	0.054800795920405	0.224566628166299
17_47368921_48440666	ENSG00000121067.13	SPOP	Brain_Substantia_nigra	COVID19_HGI_A2_ALL_leave_23andme_20210107	17_47940666_C_T	0.688348	8.597e-09	2232	0.015443641539649	0.00333022885881214	0.748536498823341	0.161341220241477	0.0713484105367202	0.972546945000106
17_47368921_48440666	ENSG00000121067.13	SPOP	Colon_Sigmoid	COVID19_HGI_B1_ALL_leave_23andme_20210107	17_48248998_C_T	0.207365	0.0003509	2355	0.749104620910241	0.18495803313498	0.0484488965932792	0.0119567662006306	0.00553168316086943	0.0647256610116305
17_47368921_48440666	ENSG00000121067.13	SPOP	Esophagus_Gastroesophageal_Junction	COVID19_HGI_B2_ALL_eur_leave_ukbb_23andme_20210107	17_47903146_G_A	0.320416	3.427e-07	2451	0.113728879431372	0.0648941241524323	0.492799050438693	0.281145549731631	0.0474323962458711	0.233254852935126
17_47368921_48440666	ENSG00000121067.13	SPOP	Brain_Hypothalamus	COVID19_HGI_A2_ALL_eur_leave_ukbb_23andme_20210107	17_47940666_C_T	0.536267	2.925e-09	2679	0.00284048194912996	0.000764260962707014	0.73030544976522	0.196426549745539	0.0696632575774036	0.661419516614144
17_47368921_48440666	ENSG00000121067.13	SPOP	Skin_Not_Sun_Exposed_Suprapubic	COVID19_HGI_B1_ALL_leave_UKBB_23andme_20210107	17_47855275_A_T	0.146777	0.0007298	2141	0.743367925646018	0.204275926489717	0.037537099746462	0.0103106068117252	0.00450844130607791	0.0708843489523136
17_47368921_48440666	ENSG00000121067.13	SPOP	Cells_EBV-transformed_lymphocytes	COVID19_HGI_B1_ALL_leave_23andme_20210107	17_48248998_C_T	0.5621	0.0003509	2350	0.754362000236215	0.180588059294481	0.0486857014463345	0.0116502425586524	0.00471399646431684	0.0593757753907613
17_47368921_48440666	ENSG00000121067.13	SPOP	Pituitary	COVID19_HGI_A2_ALL_leave_23andme_20210107	17_47940666_C_T	0.451658	8.597e-09	2233	0.015518064771672	0.00322747170668742	0.752143875575785	0.156359324094571	0.0727512638512842	0.972003932367251
17_47368921_48440666	ENSG00000121067.13	SPOP	Brain_Nucleus_accumbens_basal_ganglia	COVID19_HGI_A2_ALL_eur_leave_23andme_20210107	17_47940666_C_T	0.0335793	8.525e-10	2669	0.0012532581290534	0.000325130760225556	0.716890809117551	0.185886196136843	0.095644605856328	0.777931462985518
17_47368921_48440666	ENSG00000121067.13	SPOP	Brain_Nucleus_accumbens_basal_ganglia	COVID19_HGI_B1_ALL_leave_23andme_20210107	17_48248998_C_T	0.225359	0.0003509	2352	0.760770295908635	0.173739418078793	0.0491147274743779	0.0112113149175501	0.00516424362064468	0.0704736209417285
17_47368921_48440666	ENSG00000121067.13	SPOP	Brain_Substantia_nigra	COVID19_HGI_B2_ALL_eur_leave_ukbb_23andme_20210107	17_47903146_G_A	0.704556	3.427e-07	2439	0.14295696316209	0.0337644613624213	0.619431026373904	0.146243453888039	0.0576040952135455	0.228270452301554
17_47368921_48440666	ENSG00000121067.13	SPOP	Skin_Not_Sun_Exposed_Suprapubic	COVID19_HGI_C2_ALL_eur_leave_23andme_20210107	17_47903146_G_A	0.00900338	2.326e-05	2567	0.674870875976072	0.220923641988628	0.065667842417699	0.0214797638495301	0.0170578757680707	0.177272355683151
17_47368921_48440666	ENSG00000121067.13	SPOP	Heart_Left_Ventricle	COVID19_HGI_C2_ALL_leave_UKBB_23andme_20210107	17_47940666_C_T	0.804986	0.0007466	2355	0.81591106044164	0.171449262391158	0.00971060420182813	0.00203962208094202	0.000889450884432249	0.0500218085154729
17_47368921_48440666	ENSG00000121067.13	SPOP	Brain_Nucleus_accumbens_basal_ganglia	COVID19_HGI_C2_ALL_eur_leave_23andme_20210107	17_47903146_G_A	0.0536392	2.326e-05	2564	0.722745495785039	0.179963048323481	0.0703144337611889	0.0174987593043393	0.00947826282595198	0.140051265728752
17_47368921_48440666	ENSG00000121067.13	SPOP	Whole_Blood	COVID19_HGI_C2_ALL_eur_leave_ukbb_23andme_20210107	17_47940666_C_T	0.646161	4.413e-05	2568	0.758235184323109	0.191047874883378	0.0376124945699314	0.00947335877693546	0.00363108744664581	0.159166179253926
17_47368921_48440666	ENSG00000121067.13	SPOP	Esophagus_Gastroesophageal_Junction	COVID19_HGI_B1_ALL_leave_23andme_20210107	17_47687728_A_G	2.41164e-07	0.1014	2354	0.595103350533748	0.333778344559518	0.0384687321095909	0.0215650496211312	0.0110845231760118	0.0836555391019278
17_47368921_48440666	ENSG00000121067.13	SPOP	Stomach	COVID19_HGI_A2_ALL_leave_23andme_20210107	17_47940666_C_T	0.521964	8.597e-09	2235	0.0155341191143734	0.00328669485408486	0.752922368740941	0.159233609702991	0.0690232075876093	0.971864992982536
17_47368921_48440666	ENSG00000121067.13	SPOP	Pituitary	COVID19_HGI_B2_ALL_eur_leave_ukbb_23andme_20210107	17_47903146_G_A	0.868508	3.427e-07	2452	0.143485973745208	0.0330799768013642	0.62174019811614	0.143280693748282	0.0584131575890055	0.224191481944434
17_47368921_48440666	ENSG00000121067.13	SPOP	Cells_EBV-transformed_lymphocytes	COVID19_HGI_B1_ALL_eur_leave_ukbb_23andme_20210107	17_47855275_A_T	0.115887	0.001111	2463	0.740373360600635	0.186082834183436	0.0543298554884421	0.0136495101864072	0.00556443954107963	0.0363689723584394
17_47368921_48440666	ENSG00000121067.13	SPOP	Ovary	COVID19_HGI_C2_ALL_eur_leave_ukbb_23andme_20210107	17_47940666_C_T	0.260715	4.413e-05	2557	0.762413591485877	0.186616047013652	0.037772665824499	0.00924166295946047	0.00395603271651161	0.174197042029021
17_47368921_48440666	ENSG00000121067.13	SPOP	Minor_Salivary_Gland	COVID19_HGI_B2_ALL_leave_23andme_20210107	17_47940666_C_T	0.802284	9.466e-07	2254	0.357791180147804	0.0830428476677109	0.42292090098193	0.0981212437154048	0.0381238274871505	0.323835887760986
17_47368921_48440666	ENSG00000121067.13	SPOP	Uterus	COVID19_HGI_C2_ALL_eur_leave_23andme_20210107	17_47903146_G_A	0.631431	2.326e-05	2542	0.72856953825065	0.176807431127996	0.0707769211458228	0.0171692891705165	0.00667682030501459	0.134298038318504
17_47368921_48440666	ENSG00000121067.13	SPOP	Brain_Cerebellum	COVID19_HGI_A2_ALL_eur_leave_23andme_20210107	17_47940666_C_T	0.465594	8.525e-10	2671	0.00128987715276082	0.000334670574734906	0.737837616983141	0.191369635727039	0.0691681995623242	0.793057421974287
17_47368921_48440666	ENSG00000121067.13	SPOP	Brain_Cerebellar_Hemisphere	COVID19_HGI_B2_ALL_eur_leave_ukbb_23andme_20210107	17_47903146_G_A	0.758493	3.427e-07	2450	0.139753787629473	0.0371048161687943	0.605565844518079	0.160721681868456	0.0568538698151979	0.224949746706436
17_47368921_48440666	ENSG00000121067.13	SPOP	Spleen	COVID19_HGI_C2_ALL_eur_leave_23andme_20210107	17_47903146_G_A	0.312157	2.326e-05	2566	0.72112402408506	0.183896416414131	0.0701645625216974	0.0178859870156486	0.00692900996346319	0.137024374819213
17_47368921_48440666	ENSG00000121067.13	SPOP	Esophagus_Mucosa	COVID19_HGI_C2_ALL_leave_23andme_20210107	17_48128226_A_G	0.56633	8.324e-05	2458	0.772353115357573	0.202610833403379	0.0183860230127353	0.00482136343673948	0.00182866478957387	0.0860672146474537
17_47368921_48440666	ENSG00000121067.13	SPOP	Brain_Hypothalamus	COVID19_HGI_B2_ALL_leave_23andme_20210107	17_47940666_C_T	0.536267	9.466e-07	2280	0.357979148073954	0.0820822857818455	0.423194360551844	0.096995960764977	0.0397482448273795	0.322736245779264
17_47368921_48440666	ENSG00000121067.13	SPOP	Uterus	COVID19_HGI_B1_ALL_leave_UKBB_23andme_20210107	17_47855275_A_T	0.569065	0.0007298	2133	0.787879644585571	0.160609600584216	0.0396657762980827	0.00808212250969092	0.00376285602243959	0.0753901982293412
17_47368921_48440666	ENSG00000121067.13	SPOP	Brain_Anterior_cingulate_cortex_BA24	COVID19_HGI_B2_ALL_leave_UKBB_23andme_20210107	17_47940666_C_T	0.193852	1.9e-07	2069	0.215571850533617	0.0488921671897752	0.5535909155168	0.125499184545365	0.0564458822144429	0.783018294644992
17_47368921_48440666	ENSG00000121067.13	SPOP	Liver	COVID19_HGI_C2_ALL_eur_leave_ukbb_23andme_20210107	17_47940666_C_T	0.98398	4.413e-05	2567	0.758080067595466	0.193970960059948	0.0355533137835573	0.0090937720278139	0.00330188653321394	0.18794048645642
17_47368921_48440666	ENSG00000121067.13	SPOP	Skin_Sun_Exposed_Lower_leg	COVID19_HGI_B2_ALL_leave_23andme_20210107	17_47940666_C_T	0.746124	9.466e-07	2282	0.364460968756588	0.0770066540980708	0.430859563016709	0.0909992841674262	0.0366735299612059	0.298062547196457
17_47368921_48440666	ENSG00000121067.13	SPOP	Brain_Hippocampus	COVID19_HGI_A2_ALL_eur_leave_23andme_20210107	17_47940666_C_T	0.676053	8.525e-10	2667	0.00127865672687424	0.000345122822880594	0.731419241704189	0.197348093693506	0.0696088850525503	0.784003125705616
17_47368921_48440666	ENSG00000121067.13	SPOP	Pancreas	COVID19_HGI_C2_ALL_eur_leave_23andme_20210107	17_47903146_G_A	0.0209724	2.326e-05	2567	0.705667298620106	0.19586002184475	0.0686644669590861	0.0190472626042764	0.010760949971782	0.163514823310709
17_47368921_48440666	ENSG00000121067.13	SPOP	Brain_Caudate_basal_ganglia	COVID19_HGI_B1_ALL_eur_leave_ukbb_23andme_20210107	17_47855275_A_T	0.406317	0.001111	2469	0.726290597822528	0.199933753218391	0.053433558430732	0.0147035865870889	0.00563850394125961	0.032565710746731
17_47368921_48440666	ENSG00000121067.13	SPOP	Skin_Not_Sun_Exposed_Suprapubic	COVID19_HGI_C2_ALL_leave_23andme_20210107	17_47940666_C_T	0.037805	0.0002531	2458	0.741596077833581	0.233057126934914	0.0176538454782952	0.00554582518745567	0.00214712456575413	0.0893468240502345
17_47368921_48440666	ENSG00000121067.13	SPOP	Ovary	COVID19_HGI_B2_ALL_eur_leave_23andme_20210107	17_47907383_G_C	0.0679221	1.64e-06	2442	0.430599166878852	0.100796581011231	0.34730396629188	0.0812584256394358	0.0400418601786012	0.248406754465535
17_47368921_48440666	ENSG00000121067.13	SPOP	Brain_Substantia_nigra	COVID19_HGI_A2_ALL_eur_leave_23andme_20210107	17_47940666_C_T	0.688348	8.525e-10	2655	0.001290663768475	0.000332567950140799	0.738287435515761	0.190166097207081	0.0699232355585428	0.78781373509245
17_47368921_48440666	ENSG00000121067.13	SPOP	Ovary	COVID19_HGI_A2_ALL_eur_leave_23andme_20210107	17_47940666_C_T	0.260715	8.525e-10	2663	0.0012845493437925	0.000327380587152096	0.734790043429659	0.18719238010622	0.0764056465331764	0.758717353004733
17_47368921_48440666	ENSG00000121067.13	SPOP	Brain_Cortex	COVID19_HGI_B1_ALL_eur_leave_23andme_20210107	17_47731331_A_G	0.83448	0.0004004	2449	0.743917838958372	0.17837856597221	0.0582151594498169	0.0139534482722044	0.00553498734739623	0.0532113627795345
17_47368921_48440666	ENSG00000121067.13	SPOP	Brain_Hippocampus	COVID19_HGI_C2_ALL_eur_leave_23andme_20210107	17_47903146_G_A	0.4951	2.326e-05	2562	0.718761238988243	0.186476245458796	0.0699285009462488	0.0181356326170692	0.00669838198964389	0.134725248343416
17_47368921_48440666	ENSG00000121067.13	SPOP	Adipose_Subcutaneous	COVID19_HGI_A2_ALL_leave_23andme_20210107	17_47940666_C_T	0.39902	8.597e-09	2235	0.0154283321874933	0.00343842511924944	0.747794987974646	0.166590090660373	0.0667481640582393	0.964041146135564
17_47368921_48440666	ENSG00000121067.13	SPOP	Adipose_Visceral_Omentum	COVID19_HGI_B2_ALL_eur_leave_ukbb_23andme_20210107	17_47903146_G_A	0.47313	3.427e-07	2452	0.13180258313179	0.0462192589705792	0.571114806622797	0.200222392558672	0.0506409587161613	0.224744050490551
17_47368921_48440666	ENSG00000121067.13	SPOP	Testis	COVID19_HGI_B1_ALL_eur_leave_ukbb_23andme_20210107	17_47855275_A_T	0.0930918	0.001111	2470	0.740594641213647	0.185786605755715	0.0545330005185108	0.0136748137133886	0.00541093879873822	0.0441918949262866
17_47368921_48440666	ENSG00000121067.13	SPOP	Brain_Amygdala	COVID19_HGI_C2_ALL_eur_leave_23andme_20210107	17_47903146_G_A	0.320256	2.326e-05	2556	0.713950005314186	0.191110384915987	0.0693852639939043	0.0185660832560342	0.00698826251988774	0.134769683609813
17_47368921_48440666	ENSG00000121067.13	SPOP	Spleen	COVID19_HGI_A2_ALL_eur_leave_23andme_20210107	17_47940666_C_T	0.454619	8.525e-10	2671	0.00128123202803521	0.000339605041251446	0.732892380799854	0.194190118730726	0.0712966634001334	0.778830185121506
17_47368921_48440666	ENSG00000121067.13	SPOP	Brain_Putamen_basal_ganglia	COVID19_HGI_B2_ALL_eur_leave_23andme_20210107	17_47907383_G_C	0.809939	1.64e-06	2445	0.425973694581666	0.110171404006268	0.343576320690452	0.0888291683094134	0.0314494124121998	0.238440976470687
17_47368921_48440666	ENSG00000121067.13	SPOP	Brain_Frontal_Cortex_BA9	COVID19_HGI_C2_ALL_leave_UKBB_23andme_20210107	17_47940666_C_T	0.995897	0.0007466	2355	0.790893108661615	0.196404628242655	0.00941285186158563	0.00233656615759425	0.000952845076550562	0.047387396604358
17_47368921_48440666	ENSG00000121067.13	SPOP	Brain_Anterior_cingulate_cortex_BA24	COVID19_HGI_B2_ALL_eur_leave_ukbb_23andme_20210107	17_47903146_G_A	0.563161	3.427e-07	2445	0.139478462927634	0.0370057088908419	0.604358954767908	0.16028654125528	0.0588703321583366	0.221211112805641
17_47368921_48440666	ENSG00000121067.13	SPOP	Heart_Left_Ventricle	COVID19_HGI_B2_ALL_leave_UKBB_23andme_20210107	17_47940666_C_T	0.804986	1.9e-07	2074	0.224629420915793	0.0413404362308783	0.576865417852085	0.106114330450432	0.0510503945508116	0.77461495185131
17_47368921_48440666	ENSG00000121067.13	SPOP	Adipose_Visceral_Omentum	COVID19_HGI_C2_ALL_leave_23andme_20210107	17_48128226_A_G	0.958849	8.324e-05	2458	0.719183456175163	0.255913264183462	0.0171203084608435	0.00609037471184143	0.00169259646869069	0.0813004888664853
17_47368921_48440666	ENSG00000121067.13	SPOP	Lung	COVID19_HGI_A2_ALL_eur_leave_ukbb_23andme_20210107	17_47940666_C_T	0.454172	2.925e-09	2685	0.0022654661852332	0.00140753335545127	0.582465515288641	0.361833594818459	0.0520278903522157	0.665309232812531
17_47368921_48440666	ENSG00000121067.13	SPOP	Ovary	COVID19_HGI_B1_ALL_leave_UKBB_23andme_20210107	17_47855275_A_T	0.801843	0.0007298	2136	0.787225453742878	0.161144952088068	0.0396894555824305	0.00812060707057555	0.00381953151604843	0.0746960577205257
17_47368921_48440666	ENSG00000121067.13	SPOP	Colon_Transverse	COVID19_HGI_B2_ALL_eur_leave_ukbb_23andme_20210107	17_47903146_G_A	0.206235	3.427e-07	2452	0.140955596244456	0.0349771466729285	0.610775799523285	0.151497955052289	0.0617935025070417	0.242796478639078
17_47368921_48440666	ENSG00000121067.13	SPOP	Adrenal_Gland	COVID19_HGI_A2_ALL_eur_leave_ukbb_23andme_20210107	17_47940666_C_T	0.357259	2.925e-09	2681	0.00284000303068224	0.00075237855352754	0.73018238823152	0.19336833423438	0.0728568959498906	0.650478270409236
17_47368921_48440666	ENSG00000121067.13	SPOP	Muscle_Skeletal	COVID19_HGI_B2_ALL_leave_UKBB_23andme_20210107	17_47940666_C_T	0.398503	1.9e-07	2074	0.222161047544134	0.0434379674554091	0.570526447513062	0.11149962546554	0.0523749120218558	0.758100310887569
17_47368921_48440666	ENSG00000121067.13	SPOP	Artery_Aorta	COVID19_HGI_B1_ALL_eur_leave_23andme_20210107	17_47731331_A_G	0.0955286	0.0004004	2464	0.736478953941325	0.184796098912999	0.0580529234506691	0.0145604333554014	0.00611159033960516	0.0853166821289842
17_47368921_48440666	ENSG00000121067.13	SPOP	Breast_Mammary_Tissue	COVID19_HGI_A2_ALL_eur_leave_23andme_20210107	17_47940666_C_T	0.0330785	8.525e-10	2674	0.0012637840333333	0.000308227720807887	0.722911929777819	0.176213651850721	0.0993024066173192	0.847761892681366
17_47368921_48440666	ENSG00000121067.13	SPOP	Cells_EBV-transformed_lymphocytes	COVID19_HGI_C2_ALL_leave_UKBB_23andme_20210107	17_47655690_G_A	0.00223607	0.002581	2353	0.79664593824224	0.19062476055687	0.00946658721300357	0.00226420593741651	0.000998508050470293	0.0583977888110614
17_47368921_48440666	ENSG00000121067.13	SPOP	Brain_Cortex	COVID19_HGI_C2_ALL_eur_leave_23andme_20210107	17_47903146_G_A	0.939456	2.326e-05	2552	0.725226256166671	0.181012730949263	0.0697909295537589	0.0174128986701072	0.00655718466019947	0.132664026411162
17_47368921_48440666	ENSG00000121067.13	SPOP	Heart_Left_Ventricle	COVID19_HGI_B2_ALL_eur_leave_23andme_20210107	17_47907383_G_C	0.600205	1.64e-06	2449	0.439830721792558	0.0968718805540837	0.354767320183632	0.0781064043439267	0.0304236731257993	0.241076662374434
17_47368921_48440666	ENSG00000121067.13	SPOP	Cells_EBV-transformed_lymphocytes	COVID19_HGI_A2_ALL_leave_23andme_20210107	17_47940666_C_T	0.677973	8.597e-09	2233	0.0153121431768591	0.00349913958936597	0.742163077798083	0.169530029243628	0.0694956101920641	0.972421604517006
17_47368921_48440666	ENSG00000121067.13	SPOP	Heart_Left_Ventricle	COVID19_HGI_B1_ALL_eur_leave_ukbb_23andme_20210107	17_47855275_A_T	0.507976	0.001111	2470	0.757387002834981	0.169168966886347	0.0557694905145801	0.0124513770414203	0.00522316272267152	0.0346408625197019
17_47368921_48440666	ENSG00000121067.13	SPOP	Colon_Transverse	COVID19_HGI_B1_ALL_leave_UKBB_23andme_20210107	17_47594519_G_A	0.00397696	0.003057	2141	0.77721038133722	0.170349809871127	0.0392460080691367	0.00859738597420974	0.00459641474830685	0.117611260945573
17_47368921_48440666	ENSG00000121067.13	SPOP	Small_Intestine_Terminal_Ileum	COVID19_HGI_B1_ALL_eur_leave_23andme_20210107	17_47731331_A_G	0.689913	0.0004004	2443	0.724573171869024	0.197605927101863	0.0567439059208265	0.0154696166184769	0.0056073784898094	0.0519607549583172
17_47368921_48440666	ENSG00000121067.13	SPOP	Uterus	COVID19_HGI_A2_ALL_leave_23andme_20210107	17_47940666_C_T	0.461808	8.597e-09	2232	0.0154714391958061	0.00327096250867119	0.749884042484907	0.158467133568597	0.072906422242019	0.97294514768503
17_47368921_48440666	ENSG00000121067.13	SPOP	Small_Intestine_Terminal_Ileum	COVID19_HGI_C2_ALL_eur_leave_ukbb_23andme_20210107	17_47940666_C_T	0.24845	4.413e-05	2546	0.739302320532999	0.210030734235322	0.0365995007706285	0.0103939944674551	0.0036734499935956	0.184079928218057
17_47368921_48440666	ENSG00000121067.13	SPOP	Heart_Atrial_Appendage	COVID19_HGI_B2_ALL_leave_23andme_20210107	17_47940666_C_T	0.0274228	9.466e-07	2282	0.0896527683567807	0.359752482986499	0.105985979045232	0.425273936329754	0.0193348332817346	0.283848386344603
17_47368921_48440666	ENSG00000121067.13	SPOP	Brain_Spinal_cord_cervical_c-1	COVID19_HGI_C2_ALL_eur_leave_ukbb_23andme_20210107	17_47940666_C_T	0.869753	4.413e-05	2554	0.759318157348868	0.190296637073488	0.0374566594781036	0.00938366160557156	0.0035448844939685	0.181820325836454
17_47368921_48440666	ENSG00000121067.13	SPOP	Colon_Transverse	COVID19_HGI_A2_ALL_eur_leave_ukbb_23andme_20210107	17_47940666_C_T	0.65418	2.925e-09	2685	0.00284052300981975	0.000766564452407477	0.73031621897	0.197019454469372	0.0690572390984015	0.622880924558966
17_47368921_48440666	ENSG00000121067.13	SPOP	Prostate	COVID19_HGI_B1_ALL_leave_23andme_20210107	17_48248998_C_T	0.532735	0.0003509	2354	0.758782749516661	0.175986301374707	0.0490524551839631	0.0113720470288496	0.00480644689581921	0.0572354299628417
17_47368921_48440666	ENSG00000121067.13	SPOP	Stomach	COVID19_HGI_B1_ALL_eur_leave_ukbb_23andme_20210107	17_47855275_A_T	0.05355	0.001111	2470	0.749315053318768	0.177109402228566	0.0551751199876321	0.0130359223045277	0.00536450216050626	0.0460201332726577
17_47368921_48440666	ENSG00000121067.13	SPOP	Brain_Hypothalamus	COVID19_HGI_C2_ALL_eur_leave_ukbb_23andme_20210107	17_47940666_C_T	0.536267	4.413e-05	2564	0.754800663688323	0.194703912200979	0.0373115867447088	0.00962111337807337	0.00356272398791554	0.183094633444139
17_47368921_48440666	ENSG00000121067.13	SPOP	Adipose_Visceral_Omentum	COVID19_HGI_A2_ALL_eur_leave_ukbb_23andme_20210107	17_47940666_C_T	0.31286	2.925e-09	2685	0.00263205315970914	0.000995424854577053	0.67671731757906	0.255866162431859	0.0637890419747953	0.679149359687884
17_47368921_48440666	ENSG00000121067.13	SPOP	Skin_Sun_Exposed_Lower_leg	COVID19_HGI_C2_ALL_leave_UKBB_23andme_20210107	17_47940666_C_T	0.746124	0.0007466	2355	0.810712026735153	0.176722177486925	0.00964872765546985	0.00210245276568825	0.000814615356764072	0.0490066091298275
17_47368921_48440666	ENSG00000121067.13	SPOP	Brain_Cortex	COVID19_HGI_C2_ALL_leave_23andme_20210107	17_48128226_A_G	0.0803111	8.324e-05	2444	0.788187273325136	0.188529817797765	0.0173883044480319	0.00415744426834635	0.00173716016072048	0.178126060613124
17_47368921_48440666	ENSG00000121067.13	SPOP	Brain_Amygdala	COVID19_HGI_B2_ALL_eur_leave_ukbb_23andme_20210107	17_47903146_G_A	0.320256	3.427e-07	2445	0.140164079231207	0.0358901475161409	0.60733827511496	0.155452728713651	0.0611547694240413	0.227476208136337
17_47368921_48440666	ENSG00000121067.13	SPOP	Skin_Sun_Exposed_Lower_leg	COVID19_HGI_B1_ALL_leave_UKBB_23andme_20210107	17_47855275_A_T	0.880172	0.0007298	2141	0.797428860158369	0.150219529215033	0.0402669601845668	0.00758098025705187	0.00450367018497867	0.0556867612903123
17_47368921_48440666	ENSG00000121067.13	SPOP	Testis	COVID19_HGI_A2_ALL_leave_UKBB_23andme_20210107	17_47940666_C_T	0.937584	3.088e-08	2243	0.0403587762267372	0.00920141319984734	0.723209231379029	0.164822347700572	0.0624082314938142	0.94743588557789
17_47368921_48440666	ENSG00000121067.13	SPOP	Esophagus_Muscularis	COVID19_HGI_B1_ALL_leave_23andme_20210107	17_48248998_C_T	0.0213904	0.0003509	2355	0.681140467983755	0.250669252546581	0.0440532646277682	0.016204286976489	0.00793272786540611	0.141692409958578
17_47368921_48440666	ENSG00000121067.13	SPOP	Brain_Cerebellar_Hemisphere	COVID19_HGI_B1_ALL_leave_23andme_20210107	17_48248998_C_T	0.125496	0.0003509	2354	0.744117499223345	0.190552877017032	0.0480965262030726	0.0123115895969213	0.00492150795962972	0.0894111338116636
17_47368921_48440666	ENSG00000121067.13	SPOP	Thyroid	COVID19_HGI_B1_ALL_leave_UKBB_23andme_20210107	17_47855275_A_T	0.327183	0.0007298	2141	0.773898839556188	0.174416591727301	0.0390787884866652	0.00880353632321802	0.00380224390662825	0.0733390262053973
17_47368921_48440666	ENSG00000121067.13	SPOP	Colon_Transverse	COVID19_HGI_A2_ALL_eur_leave_23andme_20210107	17_47940666_C_T	0.65418	8.525e-10	2674	0.00128180510498972	0.00034478380048725	0.733220374372932	0.197155829009621	0.06799720771197	0.759326011372882
17_47368921_48440666	ENSG00000121067.13	SPOP	Brain_Cortex	COVID19_HGI_C2_ALL_eur_leave_ukbb_23andme_20210107	17_47940666_C_T	0.518735	4.413e-05	2553	0.760227290757464	0.18984318770984	0.0371054380191727	0.00926237062151685	0.00356171289200668	0.185853938692703
17_47368921_48440666	ENSG00000121067.13	SPOP	Stomach	COVID19_HGI_C2_ALL_eur_leave_23andme_20210107	17_47903146_G_A	0.327594	2.326e-05	2567	0.72738712936439	0.177915820215078	0.0707779000222508	0.0173053616741401	0.00661378872414113	0.140324214271795
17_47368921_48440666	ENSG00000121067.13	SPOP	Artery_Coronary	COVID19_HGI_B1_ALL_leave_23andme_20210107	17_48248998_C_T	0.636655	0.0003509	2355	0.769580557893418	0.165529272669124	0.0497731929944188	0.0107013127363696	0.00441566370666973	0.0590480999917047
17_47368921_48440666	ENSG00000121067.13	SPOP	Nerve_Tibial	COVID19_HGI_C2_ALL_eur_leave_ukbb_23andme_20210107	17_47940666_C_T	0.162372	4.413e-05	2568	0.77147542061308	0.177926711738812	0.0382692806514237	0.00882260446114711	0.00350598253553727	0.223654693529782
17_47368921_48440666	ENSG00000121067.13	SPOP	Cells_Transformed_fibroblasts	COVID19_HGI_C2_ALL_eur_leave_23andme_20210107	17_47903146_G_A	0.514563	2.326e-05	2567	0.722496716356184	0.183127464885186	0.0703020417770481	0.0178128299850879	0.00626094699649412	0.127369688958598
17_47368921_48440666	ENSG00000121067.13	SPOP	Brain_Anterior_cingulate_cortex_BA24	COVID19_HGI_C2_ALL_leave_UKBB_23andme_20210107	17_47940666_C_T	0.193852	0.0007466	2349	0.786181087059691	0.201177220423419	0.00932987654296512	0.00238651273196592	0.000925303241958432	0.0539598621850725
17_47368921_48440666	ENSG00000121067.13	SPOP	Brain_Hippocampus	COVID19_HGI_B1_ALL_leave_UKBB_23andme_20210107	17_47855275_A_T	0.011632	0.0007298	2136	0.779145005397251	0.168851120326592	0.0392563314068709	0.00850312647354866	0.00424441639573733	0.105210753161938
17_47368921_48440666	ENSG00000121067.13	SPOP	Artery_Coronary	COVID19_HGI_B2_ALL_eur_leave_23andme_20210107	17_47907383_G_C	0.204353	1.64e-06	2448	0.435195113343383	0.0973514136592626	0.351025120834174	0.078484978173976	0.0379433739892045	0.23754625473464
17_47368921_48440666	ENSG00000121067.13	SPOP	Thyroid	COVID19_HGI_B1_ALL_leave_23andme_20210107	17_48248998_C_T	0.261083	0.0003509	2355	0.751101108205617	0.183974490740787	0.0485780208889029	0.0118942344046859	0.00445214576000788	0.0627685338457779
17_47368921_48440666	ENSG00000121067.13	SPOP	Minor_Salivary_Gland	COVID19_HGI_A2_ALL_eur_leave_23andme_20210107	17_47940666_C_T	0.802284	8.525e-10	2635	0.00128223264791159	0.000344928021981404	0.733464200317395	0.19723845536362	0.0676701836490923	0.787269682223042
17_47368921_48440666	ENSG00000121067.13	SPOP	Brain_Cerebellar_Hemisphere	COVID19_HGI_B2_ALL_leave_23andme_20210107	17_47940666_C_T	0.316991	9.466e-07	2281	0.352511481190785	0.0877485792660503	0.416731296008303	0.10369512098978	0.039313522545081	0.332061998191066
17_47368921_48440666	ENSG00000121067.13	SPOP	Esophagus_Mucosa	COVID19_HGI_C2_ALL_leave_UKBB_23andme_20210107	17_48177908_G_C	0.149883	0.0006512	2355	0.787921930850461	0.199413812796251	0.00937749024788014	0.00237241860792745	0.000914347497480441	0.0492018978216596
17_47368921_48440666	ENSG00000121067.13	SPOP	Breast_Mammary_Tissue	COVID19_HGI_B1_ALL_eur_leave_ukbb_23andme_20210107	17_47855275_A_T	0.767812	0.001111	2470	0.755973394591252	0.170654592073256	0.0556654007807388	0.0125608470734169	0.00514576548133641	0.0338034479976786
17_47368921_48440666	ENSG00000121067.13	SPOP	Brain_Putamen_basal_ganglia	COVID19_HGI_B2_ALL_leave_23andme_20210107	17_47940666_C_T	0.223489	9.466e-07	2281	0.354364436050412	0.0858492941716361	0.418922521634942	0.101449898101809	0.0394138500412012	0.343289044645075
17_47368921_48440666	ENSG00000121067.13	SPOP	Cells_EBV-transformed_lymphocytes	COVID19_HGI_B2_ALL_eur_leave_23andme_20210107	17_47907383_G_C	0.549035	1.64e-06	2445	0.428683498426266	0.107026673427018	0.345768001545396	0.0862934620778784	0.0322283645234415	0.241661840024219
17_47368921_48440666	ENSG00000121067.13	SPOP	Uterus	COVID19_HGI_A2_ALL_leave_UKBB_23andme_20210107	17_47940666_C_T	0.461808	3.088e-08	2240	0.040527663102314	0.00860102846336729	0.726234495458554	0.154055343599359	0.0705814693764056	0.950340082127667
17_47368921_48440666	ENSG00000121067.13	SPOP	Pancreas	COVID19_HGI_A2_ALL_leave_23andme_20210107	17_47940666_C_T	0.236091	8.597e-09	2235	0.0150322215667758	0.00365527951009753	0.72859592398922	0.177091917762815	0.0756246571710922	0.964308903441081
17_47368921_48440666	ENSG00000121067.13	SPOP	Vagina	COVID19_HGI_B1_ALL_leave_23andme_20210107	17_48248998_C_T	0.953592	0.0003509	2353	0.763539862573765	0.172841953511109	0.0481717011237159	0.0109000458893066	0.00454643690210326	0.0576376733271475
17_47368921_48440666	ENSG00000121067.13	SPOP	Brain_Hippocampus	COVID19_HGI_B1_ALL_eur_leave_23andme_20210107	17_47731331_A_G	0.850257	0.0004004	2457	0.738404738994841	0.183368239668384	0.0580100336342049	0.0143998294863162	0.00581715821625368	0.0528111980858104
17_47368921_48440666	ENSG00000121067.13	SPOP	Brain_Substantia_nigra	COVID19_HGI_C2_ALL_leave_23andme_20210107	17_48128226_A_G	0.193289	8.324e-05	2451	0.787890717847036	0.187160192848966	0.0187122885003733	0.00444323344596385	0.00179356735766115	0.131252587093296
17_47368921_48440666	ENSG00000121067.13	SPOP	Adipose_Visceral_Omentum	COVID19_HGI_A2_ALL_leave_23andme_20210107	17_47940666_C_T	0.31286	8.597e-09	2235	0.0141454279075672	0.00471832755668161	0.685613970679877	0.228625463169049	0.0668968106868251	0.974590204184309
17_47368921_48440666	ENSG00000121067.13	SPOP	Heart_Atrial_Appendage	COVID19_HGI_A2_ALL_leave_23andme_20210107	17_47940666_C_T	0.0274228	8.597e-09	2235	0.00381390206835058	0.0157861064408632	0.184855810510136	0.765105489979307	0.0304386910013434	0.972259400197219
17_47368921_48440666	ENSG00000121067.13	SPOP	Small_Intestine_Terminal_Ileum	COVID19_HGI_A2_ALL_eur_leave_ukbb_23andme_20210107	17_47940666_C_T	0.24845	2.925e-09	2662	0.00277438728568987	0.00081967699802588	0.713308230738934	0.210670446404019	0.0724272585733315	0.657637801196112
17_47368921_48440666	ENSG00000121067.13	SPOP	Esophagus_Muscularis	COVID19_HGI_B2_ALL_eur_leave_ukbb_23andme_20210107	17_47903146_G_A	0.917085	3.427e-07	2452	0.13018884326333	0.0490677765122104	0.564122297743108	0.212571918051941	0.0440491644294099	0.221923213870023
17_47368921_48440666	ENSG00000121067.13	SPOP	Adrenal_Gland	COVID19_HGI_B2_ALL_leave_23andme_20210107	17_47940666_C_T	0.357259	9.466e-07	2282	0.357898186584608	0.0807742820086409	0.423101153471675	0.0954472042062877	0.0427791737287883	0.308411794258185
17_47368921_48440666	ENSG00000121067.13	SPOP	Brain_Putamen_basal_ganglia	COVID19_HGI_A2_ALL_eur_leave_ukbb_23andme_20210107	17_47940666_C_T	0.223489	2.925e-09	2678	0.00280596380476227	0.000793162515119691	0.721430555440601	0.203855847404549	0.0711144708349685	0.68196727976444
17_47368921_48440666	ENSG00000121067.13	SPOP	Nerve_Tibial	COVID19_HGI_B1_ALL_leave_UKBB_23andme_20210107	17_47855275_A_T	0.422051	0.0007298	2141	0.794029230019678	0.154354206474166	0.0400952924932197	0.00779053781783438	0.00373073319510162	0.0748883247193599
17_47368921_48440666	ENSG00000121067.13	SPOP	Brain_Substantia_nigra	COVID19_HGI_B1_ALL_leave_UKBB_23andme_20210107	17_47855275_A_T	0.125327	0.0007298	2134	0.786417792741267	0.162018106526233	0.0395684496417167	0.00814806014601398	0.00384759094476954	0.0810741587376688
17_47368921_48440666	ENSG00000121067.13	SPOP	Brain_Cortex	COVID19_HGI_B2_ALL_leave_UKBB_23andme_20210107	17_47940666_C_T	0.518735	1.9e-07	2068	0.220662297655896	0.0444279457652868	0.566672855730418	0.114039198262642	0.0541977025857568	0.779162896406275
17_47368921_48440666	ENSG00000121067.13	SPOP	Esophagus_Gastroesophageal_Junction	COVID19_HGI_B2_ALL_leave_23andme_20210107	17_47940666_C_T	0.405912	9.466e-07	2281	0.285375695989024	0.157902555968888	0.337365149288286	0.186636362366549	0.0327202363872539	0.312132020046413
17_47368921_48440666	ENSG00000121067.13	SPOP	Skin_Not_Sun_Exposed_Suprapubic	COVID19_HGI_C2_ALL_leave_UKBB_23andme_20210107	17_47940666_C_T	0.037805	0.0007466	2355	0.75726531705417	0.229971883173849	0.0090126291040896	0.00273600711649048	0.001014163551401	0.0766047620224932
17_47368921_48440666	ENSG00000121067.13	SPOP	Heart_Left_Ventricle	COVID19_HGI_A2_ALL_leave_23andme_20210107	17_47940666_C_T	0.804986	8.597e-09	2235	0.0157204677443574	0.00311834360129339	0.761954490283599	0.151074693252449	0.0681320051183008	0.971396935640375
17_47368921_48440666	ENSG00000121067.13	SPOP	Esophagus_Gastroesophageal_Junction	COVID19_HGI_C2_ALL_eur_leave_ukbb_23andme_20210107	17_47940666_C_T	0.405912	4.413e-05	2567	0.600170940501944	0.349553881988638	0.029748726047292	0.0173231648733734	0.00320328658875303	0.16170911153719
17_47368921_48440666	ENSG00000121067.13	SPOP	Breast_Mammary_Tissue	COVID19_HGI_C2_ALL_eur_leave_23andme_20210107	17_47940666_C_T	0.0330785	3.23e-05	2567	0.733119795712502	0.171407777402894	0.0713357131444078	0.0166712494074294	0.00746546433276679	0.161891981478999
17_47368921_48440666	ENSG00000121067.13	SPOP	Testis	COVID19_HGI_B1_ALL_leave_23andme_20210107	17_48248998_C_T	0.394306	0.0003509	2355	0.753896872307104	0.180785826639093	0.0487588390043853	0.0116875864606441	0.00487087558877339	0.0559249562213717
17_47368921_48440666	ENSG00000121067.13	SPOP	Prostate	COVID19_HGI_A2_ALL_leave_UKBB_23andme_20210107	17_47940666_C_T	0.697287	3.088e-08	2242	0.0404889133759202	0.00898722646179942	0.725540614454066	0.160982499781048	0.0640007459271663	0.946935743833064
17_47368921_48440666	ENSG00000121067.13	SPOP	Pancreas	COVID19_HGI_A2_ALL_eur_leave_ukbb_23andme_20210107	17_47940666_C_T	0.236091	2.925e-09	2685	0.00272915307019485	0.000790572968526968	0.701682311435155	0.203169622915362	0.0916283396107604	0.516012067544795
17_47368921_48440666	ENSG00000121067.13	SPOP	Stomach	COVID19_HGI_B2_ALL_eur_leave_23andme_20210107	17_47907383_G_C	0.327594	1.64e-06	2449	0.433768086512896	0.101388573934435	0.349877200497016	0.0817467720928519	0.0332193669628008	0.246646234526026
17_47368921_48440666	ENSG00000121067.13	SPOP	Breast_Mammary_Tissue	COVID19_HGI_A2_ALL_leave_UKBB_23andme_20210107	17_47940666_C_T	0.0330785	3.088e-08	2243	0.039436494280205	0.00796889078887352	0.706682396820938	0.142695349420509	0.103216868689474	0.967200231793458
17_47368921_48440666	ENSG00000121067.13	SPOP	Adrenal_Gland	COVID19_HGI_B2_ALL_eur_leave_23andme_20210107	17_47907383_G_C	0.251153	1.64e-06	2445	0.42993278096811	0.104179781429097	0.346776315132099	0.0839944859304001	0.0351166365402938	0.245760396369991
17_47368921_48440666	ENSG00000121067.13	SPOP	Pancreas	COVID19_HGI_A2_ALL_leave_UKBB_23andme_20210107	17_47940666_C_T	0.236091	3.088e-08	2243	0.0393679873562853	0.00959997115126602	0.705454786758786	0.171953092370445	0.0736241623632181	0.936427209800159
17_47368921_48440666	ENSG00000121067.13	SPOP	Lung	COVID19_HGI_B2_ALL_eur_leave_23andme_20210107	17_47907383_G_C	0.443777	1.64e-06	2449	0.343175427328668	0.197200519256158	0.276805190437983	0.159038095288172	0.0237807676890189	0.242346122642736
17_47368921_48440666	ENSG00000121067.13	SPOP	Breast_Mammary_Tissue	COVID19_HGI_B2_ALL_eur_leave_23andme_20210107	17_47907383_G_C	0.348453	1.64e-06	2449	0.436703577647947	0.0973841301562584	0.352244966712073	0.0785148559135286	0.035152469570193	0.230953628341968
17_47368921_48440666	ENSG00000121067.13	SPOP	Artery_Aorta	COVID19_HGI_B2_ALL_leave_23andme_20210107	17_47940666_C_T	0.786129	9.466e-07	2282	0.356757232944366	0.0829151928590098	0.421752337469418	0.0979803369013475	0.0405948998258595	0.289557882877031
17_47368921_48440666	ENSG00000121067.13	SPOP	Artery_Coronary	COVID19_HGI_C2_ALL_leave_UKBB_23andme_20210107	17_47940666_C_T	0.0259724	0.0007466	2355	0.813133162780671	0.174205877137876	0.00967754292100146	0.0020724085043832	0.000911008656068906	0.0702827217276802
17_47368921_48440666	ENSG00000121067.13	SPOP	Pituitary	COVID19_HGI_C2_ALL_eur_leave_ukbb_23andme_20210107	17_47940666_C_T	0.451658	4.413e-05	2567	0.764414913460151	0.184908881769039	0.0379122978098851	0.00916723512367051	0.00359667183725452	0.184264411042194
17_47368921_48440666	ENSG00000121067.13	SPOP	Brain_Anterior_cingulate_cortex_BA24	COVID19_HGI_A2_ALL_eur_leave_ukbb_23andme_20210107	17_47940666_C_T	0.193852	2.925e-09	2674	0.00279194189992642	0.000802661913939731	0.717824587711588	0.206296787434482	0.072284021040064	0.676309744887622
17_47368921_48440666	ENSG00000121067.13	SPOP	Vagina	COVID19_HGI_A2_ALL_eur_leave_ukbb_23andme_20210107	17_47940666_C_T	0.469293	2.925e-09	2678	0.0028554204533047	0.000737435808254909	0.73414628437674	0.189526579534056	0.0727342798276449	0.649602197486937
17_47368921_48440666	ENSG00000121067.13	SPOP	Colon_Sigmoid	COVID19_HGI_B1_ALL_eur_leave_23andme_20210107	17_47731331_A_G	0.818212	0.0004004	2463	0.732191128804556	0.189026902442685	0.0577008948598041	0.0148902221125882	0.00619085178036683	0.0435344207798757
17_47368921_48440666	ENSG00000121067.13	SPOP	Esophagus_Muscularis	COVID19_HGI_C2_ALL_eur_leave_ukbb_23andme_20210107	17_47940666_C_T	0.828288	4.413e-05	2568	0.683945775074633	0.265860926208798	0.033927345081048	0.0131850338632581	0.0030809197722629	0.166071007407658
17_47368921_48440666	ENSG00000121067.13	SPOP	Adipose_Visceral_Omentum	COVID19_HGI_B1_ALL_leave_23andme_20210107	17_48248998_C_T	0.147176	0.0003509	2355	0.696398890861123	0.237730189522762	0.045040114436896	0.0153699153230067	0.00546088985621236	0.0682664094893554
17_47368921_48440666	ENSG00000121067.13	SPOP	Brain_Cerebellar_Hemisphere	COVID19_HGI_B1_ALL_eur_leave_ukbb_23andme_20210107	17_47855275_A_T	0.302357	0.001111	2466	0.732750630355822	0.193908421229998	0.0536835020593844	0.0142008541213823	0.00545659223341269	0.0348955374960723
17_47368921_48440666	ENSG00000121067.13	SPOP	Brain_Hypothalamus	COVID19_HGI_B2_ALL_leave_UKBB_23andme_20210107	17_47940666_C_T	0.536267	1.9e-07	2073	0.21928793327442	0.045887745557161	0.563147302027272	0.117789167718309	0.0538878514228377	0.772935348536252
17_47368921_48440666	ENSG00000121067.13	SPOP	Skin_Not_Sun_Exposed_Suprapubic	COVID19_HGI_B1_ALL_eur_leave_23andme_20210107	17_47731331_A_G	0.0497143	0.0004004	2464	0.701234488364816	0.219009179054101	0.0552747798917483	0.017256164201372	0.00722538848796348	0.0947645711910653
17_47368921_48440666	ENSG00000121067.13	SPOP	Testis	COVID19_HGI_A2_ALL_eur_leave_ukbb_23andme_20210107	17_47940666_C_T	0.937584	2.925e-09	2685	0.00285836691740188	0.000776181847520899	0.734903999133011	0.19949924189022	0.0619622102118459	0.668583100280781
17_47368921_48440666	ENSG00000121067.13	SPOP	Brain_Amygdala	COVID19_HGI_B2_ALL_leave_UKBB_23andme_20210107	17_47940666_C_T	0.257238	1.9e-07	2073	0.217333974563558	0.0471426541864945	0.558129394475936	0.121009367249727	0.0563846095242844	0.769247177779
17_47368921_48440666	ENSG00000121067.13	SPOP	Artery_Coronary	COVID19_HGI_B1_ALL_eur_leave_ukbb_23andme_20210107	17_47855275_A_T	0.471205	0.001111	2468	0.7554230658973	0.171207158374645	0.0555591713432547	0.0125865649550327	0.00522403942976765	0.0358627100682467
17_47368921_48440666	ENSG00000121067.13	SPOP	Esophagus_Gastroesophageal_Junction	COVID19_HGI_B2_ALL_leave_UKBB_23andme_20210107	17_47940666_C_T	0.405912	1.9e-07	2073	0.175484073197389	0.0926037389343695	0.450655770248557	0.237769600929586	0.0434868166900984	0.765471797738506
17_47368921_48440666	ENSG00000121067.13	SPOP	Adrenal_Gland	COVID19_HGI_B1_ALL_eur_leave_23andme_20210107	17_47731331_A_G	0.411466	0.0004004	2460	0.740737727956438	0.180835867702285	0.0583472527127971	0.0142384399211588	0.005840711707321	0.054902334075203
17_47368921_48440666	ENSG00000121067.13	SPOP	Brain_Cortex	COVID19_HGI_A2_ALL_leave_UKBB_23andme_20210107	17_47940666_C_T	0.518735	3.088e-08	2234	0.0414859820086633	0.00903352900227139	0.722243465369554	0.157197716576243	0.0700393070432678	0.97858687159931
17_47368921_48440666	ENSG00000121067.13	SPOP	Pituitary	COVID19_HGI_C2_ALL_eur_leave_23andme_20210107	17_47903146_G_A	0.868508	2.326e-05	2566	0.728994180295422	0.176250243858724	0.0709262196585078	0.0171412725567734	0.00668808363057261	0.13222291934985
17_47368921_48440666	ENSG00000121067.13	SPOP	Ovary	COVID19_HGI_B2_ALL_leave_23andme_20210107	17_47940666_C_T	0.260715	9.466e-07	2278	0.358624585782985	0.0779364282390801	0.423954094700471	0.0920864629636705	0.0473984283137937	0.283575422917961
17_47368921_48440666	ENSG00000121067.13	SPOP	Breast_Mammary_Tissue	COVID19_HGI_B2_ALL_leave_23andme_20210107	17_47940666_C_T	0.0330785	9.466e-07	2282	0.361750368134202	0.0746426988540419	0.427655137029316	0.0881935717606062	0.0477582242218341	0.419043782774809
17_47368921_48440666	ENSG00000121067.13	SPOP	Brain_Caudate_basal_ganglia	COVID19_HGI_C2_ALL_eur_leave_ukbb_23andme_20210107	17_47940666_C_T	0.614323	4.413e-05	2568	0.738127260973781	0.211341517556599	0.0366150347139049	0.0104802264254966	0.00343596033021884	0.181395818691341
17_47368921_48440666	ENSG00000121067.13	SPOP	Lung	COVID19_HGI_C2_ALL_leave_UKBB_23andme_20210107	17_47687728_A_G	3.81394e-06	0.7856	2355	0.630822363957654	0.356371828401134	0.00750776229793799	0.00424031849915294	0.00105772684412127	0.0389433670566989
17_47368921_48440666	ENSG00000121067.13	SPOP	Liver	COVID19_HGI_B2_ALL_eur_leave_23andme_20210107	17_47907383_G_C	0.457989	1.64e-06	2448	0.430608772611991	0.105371804851738	0.347110006251125	0.0849072981634736	0.0320021181216724	0.24365890507216
17_47368921_48440666	ENSG00000121067.13	SPOP	Adipose_Subcutaneous	COVID19_HGI_B1_ALL_leave_UKBB_23andme_20210107	17_47855275_A_T	0.67463	0.0007298	2141	0.780120550712231	0.168042697617172	0.0393929599543877	0.00848152019887382	0.00396227151733635	0.0628622249296546
17_47368921_48440666	ENSG00000121067.13	SPOP	Skin_Sun_Exposed_Lower_leg	COVID19_HGI_C2_ALL_eur_leave_23andme_20210107	17_47903146_G_A	0.413759	2.326e-05	2567	0.731100744218535	0.17478936809222	0.0711392507394369	0.0170017893603319	0.00596884758947638	0.140310012516944
17_47368921_48440666	ENSG00000121067.13	SPOP	Whole_Blood	COVID19_HGI_B1_ALL_eur_leave_23andme_20210107	17_48248998_C_T	0.0989247	0.0006557	2464	0.741594406174752	0.180141989936787	0.0584561487639431	0.0141940716123535	0.0056133835121651	0.0523482009989564
17_47368921_48440666	ENSG00000121067.13	SPOP	Brain_Putamen_basal_ganglia	COVID19_HGI_A2_ALL_leave_UKBB_23andme_20210107	17_47940666_C_T	0.223489	3.088e-08	2242	0.0395747980202801	0.00944926725907304	0.709160137474688	0.169253473529843	0.072562323716116	0.952875980384865
17_47368921_48440666	ENSG00000121067.13	SPOP	Colon_Sigmoid	COVID19_HGI_A2_ALL_eur_leave_ukbb_23andme_20210107	17_47940666_C_T	0.951542	2.925e-09	2682	0.00283307398416144	0.000801839885467663	0.728400626296887	0.206096063952414	0.0618683958810705	0.647114249487599
17_47368921_48440666	ENSG00000121067.13	SPOP	Brain_Cerebellum	COVID19_HGI_B1_ALL_eur_leave_23andme_20210107	17_47731331_A_G	0.948917	0.0004004	2461	0.744619444139146	0.177284967120655	0.0586290033202896	0.0139533499230806	0.00551323549682849	0.05282799093121
17_47368921_48440666	ENSG00000121067.13	SPOP	Brain_Frontal_Cortex_BA9	COVID19_HGI_A2_ALL_eur_leave_23andme_20210107	17_47940666_C_T	0.995897	8.525e-10	2670	0.00126832403287866	0.000356508381251042	0.725508845215208	0.203861518695071	0.0690048036755908	0.769571413784723
17_47368921_48440666	ENSG00000121067.13	SPOP	Spleen	COVID19_HGI_B2_ALL_leave_UKBB_23andme_20210107	17_47940666_C_T	0.454619	1.9e-07	2074	0.219412990331334	0.0454950172937819	0.563469227822603	0.116779817688279	0.0548429468640027	0.763264162918663
17_47368921_48440666	ENSG00000121067.13	SPOP	Brain_Spinal_cord_cervical_c-1	COVID19_HGI_B1_ALL_eur_leave_ukbb_23andme_20210107	17_47855275_A_T	0.412113	0.001111	2450	0.747188385244137	0.179851387896691	0.0545105246853158	0.0131155785045798	0.00533412366927632	0.0351184399963798
17_47368921_48440666	ENSG00000121067.13	SPOP	Heart_Atrial_Appendage	COVID19_HGI_B2_ALL_eur_leave_ukbb_23andme_20210107	17_47903146_G_A	0.0402289	3.427e-07	2452	0.0429098778602795	0.138774542699052	0.185933128274711	0.601293970820558	0.0310884803454	0.245807914001803
17_47368921_48440666	ENSG00000121067.13	SPOP	Brain_Frontal_Cortex_BA9	COVID19_HGI_B2_ALL_leave_UKBB_23andme_20210107	17_47940666_C_T	0.995897	1.9e-07	2074	0.21788975473948	0.0474657124631367	0.559557443103577	0.121842310763452	0.0532447789303548	0.754235440278957
17_47368921_48440666	ENSG00000121067.13	SPOP	Uterus	COVID19_HGI_B2_ALL_leave_23andme_20210107	17_47940666_C_T	0.461808	9.466e-07	2278	0.361539073443214	0.0782535961523659	0.427379426250443	0.0924640969336876	0.0403638072202899	0.323974715235003
17_47368921_48440666	ENSG00000121067.13	SPOP	Artery_Coronary	COVID19_HGI_A2_ALL_leave_UKBB_23andme_20210107	17_47940666_C_T	0.0259724	3.088e-08	2243	0.0399319583475218	0.00810099325909326	0.715560866903556	0.145074445228854	0.0913317362609751	0.959504340827974
17_47368921_48440666	ENSG00000121067.13	SPOP	Lung	COVID19_HGI_C2_ALL_eur_leave_ukbb_23andme_20210107	17_47940666_C_T	0.454172	4.413e-05	2568	0.598668372951049	0.351255232523645	0.0296971327529633	0.0174211680865704	0.00295809368577217	0.164745417185963
17_47368921_48440666	ENSG00000121067.13	SPOP	Colon_Transverse	COVID19_HGI_B2_ALL_leave_23andme_20210107	17_47940666_C_T	0.65418	9.466e-07	2282	0.356280053002835	0.0826261821340198	0.421188223452519	0.0976369996922939	0.0422685417183319	0.281974212317069
17_47368921_48440666	ENSG00000121067.13	SPOP	Brain_Nucleus_accumbens_basal_ganglia	COVID19_HGI_C2_ALL_eur_leave_ukbb_23andme_20210107	17_47940666_C_T	0.0335793	4.413e-05	2565	0.759174473140642	0.189111704506788	0.0376484450040755	0.00937360248903605	0.00469177485945946	0.192407085638673
17_47368921_48440666	ENSG00000121067.13	SPOP	Heart_Atrial_Appendage	COVID19_HGI_C2_ALL_eur_leave_23andme_20210107	17_47876151_TC_T	2.22162e-07	0.003715	2567	0.17259288248369	0.720368431805885	0.0167940306995219	0.0700747806509477	0.0201698743599553	0.411093047400956
17_47368921_48440666	ENSG00000121067.13	SPOP	Testis	COVID19_HGI_B2_ALL_eur_leave_ukbb_23andme_20210107	17_47903146_G_A	0.94465	3.427e-07	2452	0.142580456105885	0.0355426921836258	0.617816492531715	0.15396021810138	0.0501001410773934	0.224236396310961
17_47368921_48440666	ENSG00000121067.13	SPOP	Esophagus_Mucosa	COVID19_HGI_B2_ALL_leave_23andme_20210107	17_47940666_C_T	0.836796	9.466e-07	2282	0.360774508032686	0.0811448732599556	0.426501491802669	0.0958924033353164	0.0356867235693729	0.314403292555481
17_47368921_48440666	ENSG00000121067.13	SPOP	Pancreas	COVID19_HGI_B1_ALL_leave_23andme_20210107	17_48248998_C_T	0.24718	0.0003509	2355	0.74493839744737	0.18979234797619	0.0481794430028157	0.0122701411088733	0.00481967046475014	0.067306641158153
17_47368921_48440666	ENSG00000121067.13	SPOP	Spleen	COVID19_HGI_C2_ALL_leave_23andme_20210107	17_48128226_A_G	0.268352	8.324e-05	2457	0.783371809964486	0.191591654885183	0.0186446829706794	0.00455815380656916	0.0018336983730825	0.121807364121868
17_47368921_48440666	ENSG00000121067.13	SPOP	Spleen	COVID19_HGI_B2_ALL_leave_23andme_20210107	17_47940666_C_T	0.454619	9.466e-07	2282	0.357759923319289	0.0814342737151576	0.422937700989287	0.0962285748313345	0.0416395271449323	0.309248700651104
17_47368921_48440666	ENSG00000121067.13	SPOP	Esophagus_Muscularis	COVID19_HGI_A2_ALL_eur_leave_ukbb_23andme_20210107	17_47940666_C_T	0.828288	2.925e-09	2685	0.00260680858057831	0.00105481018517063	0.670226778507001	0.271143322845295	0.0549682798819565	0.665905749203559
17_47368921_48440666	ENSG00000121067.13	SPOP	Vagina	COVID19_HGI_B2_ALL_leave_UKBB_23andme_20210107	17_47940666_C_T	0.469293	1.9e-07	2074	0.220680654718197	0.0438857822050215	0.566724686271646	0.112645959757692	0.0560629170474432	0.762668285353045
17_47368921_48440666	ENSG00000121067.13	SPOP	Brain_Spinal_cord_cervical_c-1	COVID19_HGI_A2_ALL_leave_UKBB_23andme_20210107	17_47940666_C_T	0.869753	3.088e-08	2241	0.040368721299107	0.00886906560143132	0.723386438604162	0.158860516246844	0.0685152582484551	0.948923187133791
17_47368921_48440666	ENSG00000121067.13	SPOP	Brain_Hippocampus	COVID19_HGI_B2_ALL_leave_UKBB_23andme_20210107	17_47940666_C_T	0.676053	1.9e-07	2071	0.218960132743785	0.0463273595081953	0.562302519487392	0.118917896197781	0.0534920920628469	0.769047370871084
17_47368921_48440666	ENSG00000121067.13	SPOP	Brain_Caudate_basal_ganglia	COVID19_HGI_B1_ALL_leave_UKBB_23andme_20210107	17_47855275_A_T	0.406317	0.0007298	2141	0.763557580571308	0.184532219440781	0.0385565963707193	0.00931409770260829	0.00403950591458329	0.0688077408031902
17_47368921_48440666	ENSG00000121067.13	SPOP	Ovary	COVID19_HGI_B2_ALL_leave_UKBB_23andme_20210107	17_47940666_C_T	0.260715	1.9e-07	2070	0.220324191813152	0.0434320184228564	0.565805155555991	0.11147695154422	0.0589616826637812	0.742328476251387
17_47368921_48440666	ENSG00000121067.13	SPOP	Esophagus_Gastroesophageal_Junction	COVID19_HGI_A2_ALL_eur_leave_ukbb_23andme_20210107	17_47940666_C_T	0.405912	2.925e-09	2684	0.00225170227345107	0.00140634409697301	0.578926716822355	0.361523958945963	0.0558912778612579	0.652657722458046
17_47368921_48440666	ENSG00000121067.13	SPOP	Nerve_Tibial	COVID19_HGI_B2_ALL_eur_leave_23andme_20210107	17_47907383_G_C	0.871919	1.64e-06	2449	0.440907605566408	0.0971036641305328	0.355635934292808	0.0782957275075283	0.0280570685027222	0.230859370517437
17_47368921_48440666	ENSG00000121067.13	SPOP	Brain_Caudate_basal_ganglia	COVID19_HGI_A2_ALL_leave_UKBB_23andme_20210107	17_47940666_C_T	0.614323	3.088e-08	2243	0.0393542395272147	0.00999618625963451	0.705208432487799	0.179060313721335	0.0663808280040172	0.94982950586655
17_47368921_48440666	ENSG00000121067.13	SPOP	Adipose_Subcutaneous	COVID19_HGI_A2_ALL_eur_leave_ukbb_23andme_20210107	17_47940666_C_T	0.39902	2.925e-09	2685	0.00284511825413203	0.00076117539995372	0.731497685002764	0.195633690310232	0.0692623310329188	0.611821149538941
17_47368921_48440666	ENSG00000121067.13	SPOP	Colon_Transverse	COVID19_HGI_A2_ALL_leave_UKBB_23andme_20210107	17_47940666_C_T	0.65418	3.088e-08	2243	0.0402733241064342	0.00913963191705633	0.721677971811176	0.163712469416832	0.0651966027485014	0.945579046654826
17_47368921_48440666	ENSG00000121067.13	SPOP	Minor_Salivary_Gland	COVID19_HGI_B2_ALL_leave_UKBB_23andme_20210107	17_47940666_C_T	0.802284	1.9e-07	2051	0.219333816405593	0.0464417491913092	0.563234006029946	0.119207403144625	0.051783025228526	0.774678230030353
17_47368921_48440666	ENSG00000121067.13	SPOP	Adrenal_Gland	COVID19_HGI_C2_ALL_leave_UKBB_23andme_20210107	17_47940666_C_T	0.357259	0.0007466	2353	0.801069660191203	0.186277066793039	0.00952921227787879	0.00221497025207699	0.000909090485802009	0.0533333147067279
17_47368921_48440666	ENSG00000121067.13	SPOP	Artery_Aorta	COVID19_HGI_A2_ALL_leave_23andme_20210107	17_47940666_C_T	0.786129	8.597e-09	2235	0.015393419841765	0.00348335874414284	0.746102823401263	0.168768472303214	0.0662519257096156	0.970389563052347
17_47368921_48440666	ENSG00000121067.13	SPOP	Testis	COVID19_HGI_C2_ALL_eur_leave_23andme_20210107	17_47903146_G_A	0.94465	2.326e-05	2567	0.718649694838437	0.187306213171866	0.0699277100170065	0.0182198045578378	0.0058965774148529	0.127633985054127
17_47368921_48440666	ENSG00000121067.13	SPOP	Thyroid	COVID19_HGI_B2_ALL_eur_leave_ukbb_23andme_20210107	17_47903146_G_A	0.332688	3.427e-07	2452	0.141103936055585	0.0358533436678158	0.611418571922236	0.155300080557072	0.0563240677972919	0.230709592370544
17_47368921_48440666	ENSG00000121067.13	SPOP	Minor_Salivary_Gland	COVID19_HGI_A2_ALL_leave_23andme_20210107	17_47940666_C_T	0.802284	8.597e-09	2207	0.0153402221327497	0.00348137134583717	0.743516444863224	0.168667600448553	0.0689943612096364	0.972490393759387
17_47368921_48440666	ENSG00000121067.13	SPOP	Colon_Sigmoid	COVID19_HGI_B2_ALL_leave_23andme_20210107	17_47940666_C_T	0.951542	9.466e-07	2282	0.356333368308239	0.0854870823718598	0.421251251900439	0.101025473047985	0.0359028243714771	0.309841081141181
17_47368921_48440666	ENSG00000121067.13	SPOP	Pituitary	COVID19_HGI_B1_ALL_leave_23andme_20210107	17_47731331_A_G	0.00743895	0.0007123	2353	0.765951993495749	0.168291696717646	0.0494932621865114	0.0108690539354346	0.00539399366465868	0.129452795904035
17_47368921_48440666	ENSG00000121067.13	SPOP	Cells_Transformed_fibroblasts	COVID19_HGI_B2_ALL_leave_UKBB_23andme_20210107	17_47940666_C_T	0.307761	1.9e-07	2074	0.220022121270021	0.045176816483913	0.565033522348403	0.115963692934943	0.0538038469627194	0.790372136245622
17_47368921_48440666	ENSG00000121067.13	SPOP	Ovary	COVID19_HGI_B1_ALL_leave_23andme_20210107	17_48248998_C_T	0.194531	0.0003509	2349	0.76318435826033	0.171666835533953	0.049276921182149	0.011079309230851	0.0047925757927174	0.080567893444635
17_47368921_48440666	ENSG00000121067.13	SPOP	Pancreas	COVID19_HGI_B1_ALL_leave_UKBB_23andme_20210107	17_47855275_A_T	0.878653	0.0007298	2141	0.770550139733639	0.177490318897879	0.0389096925720806	0.0089584580745528	0.00409139072184888	0.0639075298033561
17_47368921_48440666	ENSG00000121067.13	SPOP	Brain_Frontal_Cortex_BA9	COVID19_HGI_B2_ALL_eur_leave_23andme_20210107	17_47907383_G_C	0.262227	1.64e-06	2446	0.425099656938034	0.109389359011837	0.342878844760217	0.0881973396440274	0.0344347996458842	0.246202474934751
17_47368921_48440666	ENSG00000121067.13	SPOP	Cells_EBV-transformed_lymphocytes	COVID19_HGI_B2_ALL_leave_UKBB_23andme_20210107	17_47940666_C_T	0.677973	1.9e-07	2074	0.219289340772144	0.0462299958384343	0.563151686361034	0.118669481878467	0.05265949514992	0.768515668720431
17_47368921_48440666	ENSG00000121067.13	SPOP	Brain_Substantia_nigra	COVID19_HGI_C2_ALL_eur_leave_ukbb_23andme_20210107	17_47940666_C_T	0.688348	4.413e-05	2556	0.760910171922623	0.188678860277046	0.037556667272177	0.00930918250502038	0.00354511802313314	0.183480526517214
17_47368921_48440666	ENSG00000121067.13	SPOP	Brain_Amygdala	COVID19_HGI_B2_ALL_leave_23andme_20210107	17_47940666_C_T	0.257238	9.466e-07	2276	0.354492947250085	0.0845776730796481	0.419059529905551	0.0999405391593771	0.0419293106053391	0.318329882998725
17_47368921_48440666	ENSG00000121067.13	SPOP	Brain_Spinal_cord_cervical_c-1	COVID19_HGI_B2_ALL_eur_leave_23andme_20210107	17_47907383_G_C	0.959351	1.64e-06	2437	0.43216778590507	0.103475612386909	0.348531677101866	0.0834178868077352	0.0324070377984198	0.242950370493902
17_47368921_48440666	ENSG00000121067.13	SPOP	Thyroid	COVID19_HGI_C2_ALL_leave_23andme_20210107	17_48128226_A_G	0.592104	8.324e-05	2458	0.777125478700889	0.198081392666168	0.0184996300928527	0.00471378813305501	0.00157971040703538	0.0929723500545784
17_47368921_48440666	ENSG00000121067.13	SPOP	Brain_Frontal_Cortex_BA9	COVID19_HGI_B1_ALL_leave_UKBB_23andme_20210107	17_47855275_A_T	0.0848164	0.0007298	2141	0.774746268042941	0.173191063972785	0.0391215802275217	0.00874125449595658	0.00419983326079595	0.0802927448938889
17_47368921_48440666	ENSG00000121067.13	SPOP	Heart_Left_Ventricle	COVID19_HGI_A2_ALL_eur_leave_23andme_20210107	17_47940666_C_T	0.804986	8.525e-10	2674	0.00131203341885942	0.000317285585998055	0.750511626784023	0.18142781874296	0.06643123546816	0.789844840000725
17_47368921_48440666	ENSG00000121067.13	SPOP	Brain_Putamen_basal_ganglia	COVID19_HGI_B2_ALL_leave_UKBB_23andme_20210107	17_47940666_C_T	0.223489	1.9e-07	2073	0.216691928917919	0.0479774986522148	0.556480574735966	0.123153996938439	0.0556960007554625	0.787387891742734
17_47368921_48440666	ENSG00000121067.13	SPOP	Esophagus_Mucosa	COVID19_HGI_A2_ALL_leave_23andme_20210107	17_47940666_C_T	0.836796	8.597e-09	2235	0.0155315715796964	0.00340898855136072	0.75279889242218	0.165166985865732	0.0630935615810312	0.970428866735314
17_47368921_48440666	ENSG00000121067.13	SPOP	Adipose_Subcutaneous	COVID19_HGI_B1_ALL_leave_23andme_20210107	17_48248998_C_T	0.825894	0.0003509	2355	0.756697117334248	0.178006847542518	0.0489399469270558	0.0115078765917798	0.00484821160439827	0.0374100909629041
17_47368921_48440666	ENSG00000121067.13	SPOP	Esophagus_Mucosa	COVID19_HGI_B2_ALL_leave_UKBB_23andme_20210107	17_47940666_C_T	0.836796	1.9e-07	2074	0.221831743561988	0.0450395890802747	0.569680769869918	0.115617255742548	0.0478306417452713	0.76451628029505
17_47368921_48440666	ENSG00000121067.13	SPOP	Brain_Cerebellum	COVID19_HGI_B2_ALL_eur_leave_ukbb_23andme_20210107	17_47903146_G_A	0.653124	3.427e-07	2449	0.143214097555856	0.0338701341826199	0.620559569168785	0.146706689077903	0.0556495100148365	0.226454073146451
17_47368921_48440666	ENSG00000121067.13	SPOP	Minor_Salivary_Gland	COVID19_HGI_B1_ALL_leave_UKBB_23andme_20210107	17_47855275_A_T	0.376952	0.0007298	2112	0.779985046000325	0.16964659259877	0.0382134410808813	0.00830756849401401	0.00384735182600927	0.0752534874759217
17_47368921_48440666	ENSG00000121067.13	SPOP	Liver	COVID19_HGI_B2_ALL_eur_leave_ukbb_23andme_20210107	17_47903146_G_A	0.457989	3.427e-07	2451	0.142101108815147	0.0348193267853999	0.615708679353264	0.150811804225878	0.0565590808203112	0.23121622589087
17_47368921_48440666	ENSG00000121067.13	SPOP	Whole_Blood	COVID19_HGI_B1_ALL_eur_leave_ukbb_23andme_20210107	17_47855275_A_T	0.196719	0.001111	2470	0.744937379237534	0.181473490619292	0.0548527740109577	0.0133572533108027	0.00537910282141395	0.0385309353173506
17_47368921_48440666	ENSG00000121067.13	SPOP	Brain_Putamen_basal_ganglia	COVID19_HGI_B1_ALL_eur_leave_ukbb_23andme_20210107	17_48386599_G_T	0.0252294	0.00248	2464	0.735118037203811	0.191218581669312	0.0539208326445882	0.0140201409489767	0.00572240753331292	0.0346932225722717
17_47368921_48440666	ENSG00000121067.13	SPOP	Pituitary	COVID19_HGI_B2_ALL_leave_23andme_20210107	17_47940666_C_T	0.451658	9.466e-07	2280	0.362831249787392	0.077080933258894	0.428928228505706	0.0910826920869538	0.0400768963610546	0.325466413794815
17_47368921_48440666	ENSG00000121067.13	SPOP	Muscle_Skeletal	COVID19_HGI_A2_ALL_eur_leave_ukbb_23andme_20210107	17_47940666_C_T	0.398503	2.925e-09	2685	0.00287161664777053	0.000737211204910662	0.738310587621031	0.189473000736728	0.0686075837895603	0.638860228264493
17_47368921_48440666	ENSG00000121067.13	SPOP	Brain_Anterior_cingulate_cortex_BA24	COVID19_HGI_C2_ALL_eur_leave_23andme_20210107	17_47903146_G_A	0.563161	2.326e-05	2560	0.709063073449435	0.196148591447322	0.0689720833381324	0.0190730502647528	0.00674320150035805	0.130490543271187
17_47368921_48440666	ENSG00000121067.13	SPOP	Brain_Hypothalamus	COVID19_HGI_B1_ALL_eur_leave_ukbb_23andme_20210107	17_47855275_A_T	0.899001	0.001111	2466	0.7420007327572	0.184433410817397	0.0545488078167764	0.0135533135511677	0.00546373505745818	0.0333650679183316
17_47368921_48440666	ENSG00000121067.13	SPOP	Adrenal_Gland	COVID19_HGI_B2_ALL_leave_UKBB_23andme_20210107	17_47940666_C_T	0.357259	1.9e-07	2074	0.219345930232446	0.0452041851084664	0.563297012394149	0.116031660276947	0.056121211987992	0.763691128459921
17_47368921_48440666	ENSG00000121067.13	SPOP	Heart_Atrial_Appendage	COVID19_HGI_A2_ALL_leave_UKBB_23andme_20210107	17_47940666_C_T	0.0274228	3.088e-08	2243	0.00998120079893301	0.0413210646642147	0.178858162534025	0.740423546365534	0.0294160256372936	0.95045625781154
17_47368921_48440666	ENSG00000121067.13	SPOP	Muscle_Skeletal	COVID19_HGI_B1_ALL_leave_23andme_20210107	17_48248998_C_T	0.842683	0.0003509	2355	0.764576732994025	0.170702940021555	0.0494495669102185	0.011036104515255	0.004234655558947	0.0388817826004061
17_47368921_48440666	ENSG00000121067.13	SPOP	Brain_Putamen_basal_ganglia	COVID19_HGI_C2_ALL_leave_23andme_20210107	17_48128226_A_G	0.0115624	8.324e-05	2453	0.773679218238519	0.201077075479803	0.0183767937472503	0.00477398461983911	0.00209292791458927	0.220690845237979
17_47368921_48440666	ENSG00000121067.13	SPOP	Heart_Left_Ventricle	COVID19_HGI_B1_ALL_leave_23andme_20210107	17_48248998_C_T	0.973421	0.0003509	2355	0.772507957147252	0.162490496633422	0.0499625247109472	0.0105046589450649	0.00453436256331382	0.0458586090141421
17_47368921_48440666	ENSG00000121067.13	SPOP	Brain_Hippocampus	COVID19_HGI_B2_ALL_eur_leave_23andme_20210107	17_47907383_G_C	0.4951	1.64e-06	2444	0.429051141635162	0.10636367235107	0.346061941476937	0.0857575174922172	0.0327657270446146	0.243396555783023
17_47368921_48440666	ENSG00000121067.13	SPOP	Skin_Sun_Exposed_Lower_leg	COVID19_HGI_B1_ALL_eur_leave_23andme_20210107	17_47731331_A_G	0.912291	0.0004004	2464	0.753960314341655	0.1680323892565	0.0594308909699076	0.0132398096212499	0.00533659581068776	0.0417184564761771
17_47368921_48440666	ENSG00000121067.13	SPOP	Brain_Hypothalamus	COVID19_HGI_C2_ALL_leave_23andme_20210107	17_48128226_A_G	0.565129	8.324e-05	2456	0.781559323726181	0.193331679324649	0.0185778121721688	0.00459359280013657	0.00193759197686526	0.107703372763378
17_47368921_48440666	ENSG00000121067.13	SPOP	Skin_Not_Sun_Exposed_Suprapubic	COVID19_HGI_B2_ALL_leave_UKBB_23andme_20210107	17_47940666_C_T	0.037805	1.9e-07	2074	0.198309912711463	0.0532588977706124	0.509274921308698	0.136670409657673	0.102485858551553	0.640878909727283
17_47368921_48440666	ENSG00000121067.13	SPOP	Brain_Cerebellar_Hemisphere	COVID19_HGI_B1_ALL_eur_leave_23andme_20210107	17_47731331_A_G	0.699692	0.0004004	2460	0.729167777838837	0.192528448073268	0.0573673056730806	0.0151413886920541	0.00579507972276021	0.0513279990767042
17_47368921_48440666	ENSG00000121067.13	SPOP	Thyroid	COVID19_HGI_A2_ALL_leave_23andme_20210107	17_47940666_C_T	0.434069	8.597e-09	2235	0.0153084035705698	0.00353400248790033	0.741982174408003	0.171221419071506	0.0679540004620214	0.971202216698252
17_47368921_48440666	ENSG00000121067.13	SPOP	Muscle_Skeletal	COVID19_HGI_B1_ALL_leave_UKBB_23andme_20210107	17_47855275_A_T	0.991506	0.0007298	2141	0.788494569573652	0.159869329937658	0.0398158143316556	0.00806900889604721	0.00375127726098768	0.0616730273115796
17_47368921_48440666	ENSG00000121067.13	SPOP	Lung	COVID19_HGI_B2_ALL_leave_UKBB_23andme_20210107	17_47940666_C_T	0.454172	1.9e-07	2074	0.178577785878371	0.090177528842551	0.458601320565414	0.231541643069955	0.0411017216437089	0.77732055996014
17_47368921_48440666	ENSG00000121067.13	SPOP	Artery_Tibial	COVID19_HGI_C2_ALL_eur_leave_23andme_20210107	17_47940666_C_T	0.156741	3.23e-05	2567	0.706383923496743	0.199340707151027	0.0687341976455727	0.0193905586102699	0.00615061309638756	0.145517215065713
17_47368921_48440666	ENSG00000121067.13	SPOP	Pancreas	COVID19_HGI_B1_ALL_eur_leave_ukbb_23andme_20210107	17_47855275_A_T	0.878653	0.001111	2470	0.731930193816572	0.194409873756544	0.0538950019588358	0.0143097358104997	0.00545519465754818	0.0316207209970418
17_47368921_48440666	ENSG00000121067.13	SPOP	Brain_Caudate_basal_ganglia	COVID19_HGI_A2_ALL_eur_leave_23andme_20210107	17_47940666_C_T	0.614323	8.525e-10	2673	0.00125575018647946	0.000372845961023538	0.718316381368571	0.213209141982308	0.066845880501618	0.79198586499167
17_47368921_48440666	ENSG00000121067.13	SPOP	Brain_Anterior_cingulate_cortex_BA24	COVID19_HGI_B1_ALL_leave_23andme_20210107	17_48248998_C_T	0.0614147	0.0003509	2343	0.744679700816265	0.190171182415614	0.047783835820043	0.012197539742684	0.00516774120539437	0.11117184583912
17_47368921_48440666	ENSG00000121067.13	SPOP	Stomach	COVID19_HGI_B2_ALL_leave_23andme_20210107	17_47940666_C_T	0.521964	9.466e-07	2282	0.361483622772738	0.0783356965926431	0.4273397951965	0.0925668551162214	0.0402740303218979	0.305775405122192
17_47368921_48440666	ENSG00000121067.13	SPOP	Brain_Anterior_cingulate_cortex_BA24	COVID19_HGI_B2_ALL_eur_leave_23andme_20210107	17_47907383_G_C	0.563161	1.64e-06	2442	0.423379587271771	0.112197349184286	0.341460047947753	0.0904558238091239	0.032507191787065	0.239277405213275
17_47368921_48440666	ENSG00000121067.13	SPOP	Artery_Tibial	COVID19_HGI_B2_ALL_leave_UKBB_23andme_20210107	17_47940666_C_T	0.156741	1.9e-07	2074	0.214159055582106	0.0496378197714717	0.549976724248829	0.127414880603869	0.0588115197937242	0.820670314047744
17_47368921_48440666	ENSG00000121067.13	SPOP	Testis	COVID19_HGI_B2_ALL_leave_23andme_20210107	17_47940666_C_T	0.937584	9.466e-07	2282	0.358824425124974	0.0835273623199226	0.424196136932079	0.0987098859439737	0.0347421896790503	0.330680318701278
17_47368921_48440666	ENSG00000121067.13	SPOP	Spleen	COVID19_HGI_B2_ALL_eur_leave_23andme_20210107	17_47907383_G_C	0.312157	1.64e-06	2448	0.429953282015609	0.104590566257677	0.346798334378421	0.0843279385048678	0.0343298788434245	0.2441175313345
17_47368921_48440666	ENSG00000121067.13	SPOP	Adipose_Subcutaneous	COVID19_HGI_C2_ALL_leave_23andme_20210107	17_48128226_A_G	0.609451	8.324e-05	2458	0.783366902620152	0.191806453900454	0.018648208458797	0.00456437759235262	0.00161405742824479	0.0891855029318423
17_47368921_48440666	ENSG00000121067.13	SPOP	Whole_Blood	COVID19_HGI_C2_ALL_leave_23andme_20210107	17_48128226_A_G	0.136452	8.324e-05	2458	0.785586389325898	0.18939701871691	0.0187010437912853	0.0045068258328087	0.00180872233309808	0.153144481044994
17_47368921_48440666	ENSG00000121067.13	SPOP	Artery_Aorta	COVID19_HGI_C2_ALL_eur_leave_23andme_20210107	17_47903146_G_A	0.287411	2.326e-05	2567	0.7183916647197	0.186832291927537	0.0699026025753027	0.0181728860025654	0.00670055477489475	0.140836520533291
17_47368921_48440666	ENSG00000121067.13	SPOP	Lung	COVID19_HGI_B2_ALL_leave_23andme_20210107	17_47940666_C_T	0.454172	9.466e-07	2282	0.285420586864899	0.159332471858179	0.33741936688621	0.188330643342397	0.0294969310483155	0.326610289258994
17_47368921_48440666	ENSG00000121067.13	SPOP	Artery_Coronary	COVID19_HGI_B2_ALL_eur_leave_ukbb_23andme_20210107	17_47903146_G_A	0.204353	3.427e-07	2451	0.142654014507142	0.0319456749807006	0.618134546015813	0.138354991067591	0.0689107734287528	0.217892379976136
17_47368921_48440666	ENSG00000121067.13	SPOP	Cells_Transformed_fibroblasts	COVID19_HGI_C2_ALL_eur_leave_ukbb_23andme_20210107	17_47940666_C_T	0.307761	4.413e-05	2568	0.757284495948298	0.192039287147906	0.037565335374375	0.00952258088063534	0.00358830064878655	0.185590209177315
17_47368921_48440666	ENSG00000121067.13	SPOP	Brain_Anterior_cingulate_cortex_BA24	COVID19_HGI_A2_ALL_leave_23andme_20210107	17_47940666_C_T	0.193852	8.597e-09	2232	0.015024477007453	0.0036635075260013	0.728219109151484	0.177490391005198	0.0756025153098631	0.974404627363423
17_47368921_48440666	ENSG00000121067.13	SPOP	Esophagus_Mucosa	COVID19_HGI_B2_ALL_eur_leave_23andme_20210107	17_47907383_G_C	0.556742	1.64e-06	2449	0.426322459755972	0.111205964865781	0.343871560325097	0.0896697656103599	0.02893024944279	0.239280278853272
17_47368921_48440666	ENSG00000121067.13	SPOP	Cells_Transformed_fibroblasts	COVID19_HGI_B1_ALL_eur_leave_ukbb_23andme_20210107	17_47855275_A_T	0.672865	0.001111	2470	0.74576327358206	0.18079239377572	0.054913587976131	0.0133072569906568	0.00522348767543304	0.0334992010367221
17_47368921_48440666	ENSG00000121067.13	SPOP	Pituitary	COVID19_HGI_A2_ALL_leave_UKBB_23andme_20210107	17_47940666_C_T	0.451658	3.088e-08	2241	0.0406478646858281	0.00848472027580008	0.728387108081555	0.151970954875821	0.0705093520809956	0.948324057255525
17_47368921_48440666	ENSG00000121067.13	SPOP	Brain_Spinal_cord_cervical_c-1	COVID19_HGI_C2_ALL_eur_leave_23andme_20210107	17_47903146_G_A	0.959351	2.326e-05	2553	0.724046421352456	0.181387370775423	0.0703590906170495	0.0176197001810852	0.00658741707398649	0.135258584944526
17_47368921_48440666	ENSG00000121067.13	SPOP	Brain_Cerebellar_Hemisphere	COVID19_HGI_C2_ALL_leave_23andme_20210107	17_48128226_A_G	0.762483	8.324e-05	2457	0.770139862147862	0.204874164930158	0.0183311560602344	0.00487471113259072	0.00178010572915565	0.107161666126807
17_47368921_48440666	ENSG00000121067.13	SPOP	Adrenal_Gland	COVID19_HGI_B1_ALL_eur_leave_ukbb_23andme_20210107	17_47855275_A_T	0.556778	0.001111	2466	0.744274407323592	0.182131169943581	0.0547514030392764	0.0133927493633977	0.0054502703301531	0.0339422293525785
17_47368921_48440666	ENSG00000121067.13	SPOP	Liver	COVID19_HGI_C2_ALL_leave_23andme_20210107	17_48128226_A_G	0.996869	8.324e-05	2458	0.782963549822819	0.192058117212502	0.0186386065634119	0.0045702130327456	0.001769513368521	0.098390531611476
17_47368921_48440666	ENSG00000121067.13	SPOP	Brain_Frontal_Cortex_BA9	COVID19_HGI_B2_ALL_leave_23andme_20210107	17_47940666_C_T	0.995897	9.466e-07	2282	0.353942167037323	0.0853894675680945	0.418424414397957	0.100904637997372	0.0413393129992531	0.297717847230343
17_47368921_48440666	ENSG00000121067.13	SPOP	Brain_Spinal_cord_cervical_c-1	COVID19_HGI_B2_ALL_leave_23andme_20210107	17_47940666_C_T	0.869753	9.466e-07	2274	0.359831923527264	0.0802699980028862	0.425355905533596	0.0948471548005425	0.0396950181357116	0.319055966155142
17_47368921_48440666	ENSG00000121067.13	SPOP	Esophagus_Muscularis	COVID19_HGI_B1_ALL_eur_leave_ukbb_23andme_20210107	17_47676982_G_A	4.26783e-06	0.8781	2470	0.671012365965143	0.255085809218169	0.0494093741228518	0.0187772921605086	0.00571515853332762	0.0316915891735393
17_47368921_48440666	ENSG00000121067.13	SPOP	Brain_Amygdala	COVID19_HGI_C2_ALL_leave_UKBB_23andme_20210107	17_47940666_C_T	0.257238	0.0007466	2348	0.792906292042024	0.19450838683891	0.0093623163432652	0.00229574899370788	0.000927255782092844	0.0528617309140828
17_47368921_48440666	ENSG00000121067.13	SPOP	Adipose_Subcutaneous	COVID19_HGI_C2_ALL_eur_leave_23andme_20210107	17_47903146_G_A	0.203489	2.326e-05	2567	0.720791155129832	0.18426695866647	0.0701360833250941	0.0179230858669749	0.00688271701162883	0.14780747118688
17_47368921_48440666	ENSG00000121067.13	SPOP	Breast_Mammary_Tissue	COVID19_HGI_B2_ALL_leave_UKBB_23andme_20210107	17_47940666_C_T	0.0330785	1.9e-07	2074	0.218085482680164	0.0407878408454908	0.560060087324568	0.104669877203075	0.0763967119467025	0.837070455250331
17_47368921_48440666	ENSG00000121067.13	SPOP	Brain_Caudate_basal_ganglia	COVID19_HGI_C2_ALL_leave_23andme_20210107	17_48128226_A_G	0.205372	8.324e-05	2458	0.764348604232072	0.210608340691814	0.0181954739972232	0.00501173854674314	0.00183584253214714	0.126909965628715
17_47368921_48440666	ENSG00000121067.13	SPOP	Brain_Spinal_cord_cervical_c-1	COVID19_HGI_C2_ALL_leave_23andme_20210107	17_48128226_A_G	0.841685	8.324e-05	2449	0.78632414425585	0.188777130112809	0.0186594182519995	0.00447790700726734	0.00176140037207392	0.115482679057172
17_47368921_48440666	ENSG00000121067.13	SPOP	Colon_Sigmoid	COVID19_HGI_B2_ALL_leave_UKBB_23andme_20210107	17_47940666_C_T	0.951542	1.9e-07	2074	0.219058904484	0.0479097692977135	0.562559908466994	0.122988444254767	0.0474829734965256	0.763388228312542
17_47368921_48440666	ENSG00000121067.13	SPOP	Whole_Blood	COVID19_HGI_B2_ALL_eur_leave_23andme_20210107	17_47907383_G_C	0.333623	1.64e-06	2449	0.431660130268718	0.103932955697542	0.348176923661502	0.0837998588484431	0.0324301315237946	0.240690029595412
17_47368921_48440666	ENSG00000121067.13	SPOP	Nerve_Tibial	COVID19_HGI_A2_ALL_leave_UKBB_23andme_20210107	17_47940666_C_T	0.162372	3.088e-08	2243	0.0405031750935603	0.00805706393403083	0.725796787376774	0.144297239537362	0.0813457340582733	0.960224067947487
17_47368921_48440666	ENSG00000121067.13	SPOP	Breast_Mammary_Tissue	COVID19_HGI_C2_ALL_leave_23andme_20210107	17_47940666_C_T	0.0330785	0.0002531	2458	0.797565394189495	0.17746578422016	0.0189862064386708	0.00422284932522951	0.00175976582644474	0.103799385454782
17_47368921_48440666	ENSG00000121067.13	SPOP	Uterus	COVID19_HGI_B2_ALL_eur_leave_23andme_20210107	17_47907383_G_C	0.631431	1.64e-06	2428	0.434717819762229	0.100752707889875	0.350534182531754	0.0812090365856746	0.0327862532304678	0.241587757615508
17_47368921_48440666	ENSG00000121067.13	SPOP	Brain_Hypothalamus	COVID19_HGI_A2_ALL_leave_UKBB_23andme_20210107	17_47940666_C_T	0.536267	3.088e-08	2242	0.0401302591034741	0.00906600641805444	0.719113870688855	0.162388931649087	0.0693009321405293	0.949535129503524
17_47368921_48440666	ENSG00000121067.13	SPOP	Colon_Transverse	COVID19_HGI_A2_ALL_leave_23andme_20210107	17_47940666_C_T	0.65418	8.597e-09	2235	0.0153780876907901	0.00347945983908968	0.745359690215212	0.168578544195339	0.0672042180595699	0.970323116896268
17_47368921_48440666	ENSG00000121067.13	SPOP	Brain_Frontal_Cortex_BA9	COVID19_HGI_A2_ALL_eur_leave_ukbb_23andme_20210107	17_47940666_C_T	0.995897	2.925e-09	2681	0.0028104177784452	0.000795220788068793	0.722575850914622	0.204386767620348	0.0694317428985162	0.637132000350298
17_47368921_48440666	ENSG00000121067.13	SPOP	Brain_Hypothalamus	COVID19_HGI_A2_ALL_eur_leave_23andme_20210107	17_47940666_C_T	0.536267	8.525e-10	2668	0.00127990275482118	0.000343053389861546	0.732132116035266	0.196163893215646	0.0700810346044058	0.788037071710219
17_47368921_48440666	ENSG00000121067.13	SPOP	Colon_Sigmoid	COVID19_HGI_A2_ALL_leave_UKBB_23andme_20210107	17_47940666_C_T	0.951542	3.088e-08	2243	0.0400938594584562	0.00956328819473654	0.718462054425706	0.171308804171567	0.0605719937495347	0.94555608993571
17_47368921_48440666	ENSG00000121067.13	SPOP	Nerve_Tibial	COVID19_HGI_A2_ALL_eur_leave_ukbb_23andme_20210107	17_47940666_C_T	0.162372	2.925e-09	2685	0.00288799752734065	0.000696456828221725	0.742522214138294	0.178988498527731	0.0749048329784132	0.735556231671269
17_47368921_48440666	ENSG00000121067.13	SPOP	Brain_Anterior_cingulate_cortex_BA24	COVID19_HGI_B1_ALL_eur_leave_23andme_20210107	17_48248998_C_T	0.0614147	0.0006557	2455	0.728077106371063	0.193523333787856	0.057157377665913	0.0151864096678793	0.00605577250728839	0.0558109375235481
17_47368921_48440666	ENSG00000121067.13	SPOP	Brain_Cerebellum	COVID19_HGI_C2_ALL_eur_leave_23andme_20210107	17_47903146_G_A	0.653124	2.326e-05	2564	0.724977507808681	0.180409283094875	0.0705374864429358	0.017546591101031	0.00652913155247694	0.129864024770725
17_47368921_48440666	ENSG00000121067.13	SPOP	Brain_Hypothalamus	COVID19_HGI_B1_ALL_leave_UKBB_23andme_20210107	17_47855275_A_T	0.899001	0.0007298	2139	0.780448821170077	0.167823960764216	0.0393873580423373	0.00846579396520771	0.00387406605816183	0.0712630563474947
17_47368921_48440666	ENSG00000121067.13	SPOP	Small_Intestine_Terminal_Ileum	COVID19_HGI_B1_ALL_leave_UKBB_23andme_20210107	17_47855275_A_T	0.133245	0.0007298	2132	0.763282517191323	0.184771156156499	0.0384211901756709	0.00929655791893792	0.00422857855756977	0.0729661696463266
17_47368921_48440666	ENSG00000121067.13	SPOP	Brain_Cortex	COVID19_HGI_B1_ALL_leave_UKBB_23andme_20210107	17_47855275_A_T	0.886153	0.0007298	2133	0.788514825544621	0.160886709180392	0.0389115668822092	0.00793567330051179	0.00375122509226597	0.070515443342922
17_47368921_48440666	ENSG00000121067.13	SPOP	Adrenal_Gland	COVID19_HGI_A2_ALL_eur_leave_23andme_20210107	17_47940666_C_T	0.357259	8.525e-10	2670	0.00128032133949351	0.00033781281016834	0.732371583397118	0.193163409559958	0.0728468728932621	0.780142887171452
17_47368921_48440666	ENSG00000121067.13	SPOP	Heart_Atrial_Appendage	COVID19_HGI_A2_ALL_eur_leave_23andme_20210107	17_47940666_C_T	0.0274228	8.525e-10	2674	0.000326114142663606	0.00136454967888468	0.186544376240439	0.780520824589886	0.0312441353481275	0.76935448561616
17_47368921_48440666	ENSG00000121067.13	SPOP	Minor_Salivary_Gland	COVID19_HGI_C2_ALL_eur_leave_ukbb_23andme_20210107	17_47940666_C_T	0.802284	4.413e-05	2532	0.754317135442723	0.195272014247844	0.0372909741039194	0.00965014050910153	0.00346973569641227	0.180911831905402
17_47368921_48440666	ENSG00000121067.13	SPOP	Muscle_Skeletal	COVID19_HGI_B1_ALL_eur_leave_ukbb_23andme_20210107	17_47855275_A_T	0.991506	0.001111	2470	0.751447966662959	0.175412348554084	0.0553321750863756	0.0129114297511154	0.00489607994546573	0.0312763749822453
17_47368921_48440666	ENSG00000121067.13	SPOP	Minor_Salivary_Gland	COVID19_HGI_B1_ALL_eur_leave_23andme_20210107	17_47731331_A_G	0.548357	0.0004004	2430	0.738853311971871	0.183822586282464	0.057361284400319	0.0142654705292671	0.00569734681607835	0.0568710613512362
17_47368921_48440666	ENSG00000121067.13	SPOP	Artery_Tibial	COVID19_HGI_C2_ALL_leave_UKBB_23andme_20210107	17_47940666_C_T	0.156741	0.0007466	2355	0.782931107728456	0.204427430708533	0.00931809172967291	0.00243211150858553	0.000891258324752465	0.0613246152803822
17_47368921_48440666	ENSG00000121067.13	SPOP	Pancreas	COVID19_HGI_B2_ALL_eur_leave_ukbb_23andme_20210107	17_47903146_G_A	0.0209724	3.427e-07	2452	0.134317013554933	0.0354631540112102	0.582010104808595	0.153571032068233	0.0946386955570287	0.266260042486844
17_47368921_48440666	ENSG00000121067.13	SPOP	Brain_Anterior_cingulate_cortex_BA24	COVID19_HGI_C2_ALL_eur_leave_ukbb_23andme_20210107	17_47940666_C_T	0.193852	4.413e-05	2561	0.743546354676949	0.205778934221296	0.0368462650941963	0.0101936920346351	0.00363475397292389	0.1908320739501
17_47368921_48440666	ENSG00000121067.13	SPOP	Muscle_Skeletal	COVID19_HGI_B2_ALL_leave_23andme_20210107	17_47940666_C_T	0.398503	9.466e-07	2282	0.361321965713566	0.0783599633379155	0.427148686968613	0.0925952427391347	0.040574141240771	0.300272638516441
17_47368921_48440666	ENSG00000121067.13	SPOP	Heart_Atrial_Appendage	COVID19_HGI_B1_ALL_eur_leave_23andme_20210107	17_47863368_T_C	2.75043e-07	0.6962	2464	0.217974478064908	0.701852974337354	0.0171818293266664	0.0553158571621523	0.0076748611089192	0.180055326545753
17_47368921_48440666	ENSG00000121067.13	SPOP	Small_Intestine_Terminal_Ileum	COVID19_HGI_B2_ALL_leave_UKBB_23andme_20210107	17_47940666_C_T	0.24845	1.9e-07	2071	0.21379976812699	0.0507862237219798	0.549049891472472	0.130365895437162	0.055998221241396	0.767512186835646
17_47368921_48440666	ENSG00000121067.13	SPOP	Small_Intestine_Terminal_Ileum	COVID19_HGI_A2_ALL_leave_UKBB_23andme_20210107	17_47940666_C_T	0.24845	3.088e-08	2239	0.0391575353538492	0.00992727626802214	0.701681991744807	0.177820043022065	0.0714131536112568	0.951586484967281
17_47368921_48440666	ENSG00000121067.13	SPOP	Brain_Cerebellar_Hemisphere	COVID19_HGI_A2_ALL_leave_23andme_20210107	17_47940666_C_T	0.316991	8.597e-09	2235	0.0150753858744236	0.00366975851831371	0.730688052453021	0.177796554427651	0.0727702487265899	0.972473725214738
17_47368921_48440666	ENSG00000121067.13	SPOP	Brain_Caudate_basal_ganglia	COVID19_HGI_B2_ALL_leave_23andme_20210107	17_47940666_C_T	0.614323	9.466e-07	2282	0.350788684386367	0.0903509294145582	0.414696420803453	0.106773943159807	0.0373900222358147	0.328485700705274
17_47368921_48440666	ENSG00000121067.13	SPOP	Brain_Cerebellar_Hemisphere	COVID19_HGI_A2_ALL_eur_leave_ukbb_23andme_20210107	17_47940666_C_T	0.316991	2.925e-09	2681	0.0027978415851881	0.000805482027610671	0.719342284303223	0.207024354710538	0.0700300373734403	0.669741814363246
17_47368921_48440666	ENSG00000121067.13	SPOP	Brain_Anterior_cingulate_cortex_BA24	COVID19_HGI_B1_ALL_eur_leave_ukbb_23andme_20210107	17_47855275_A_T	0.330465	0.001111	2458	0.732010756409826	0.194811573452937	0.0534347488494897	0.0142151751729056	0.00552774611484201	0.0342948681457548
17_47368921_48440666	ENSG00000121067.13	SPOP	Cells_EBV-transformed_lymphocytes	COVID19_HGI_A2_ALL_leave_UKBB_23andme_20210107	17_47940666_C_T	0.677973	3.088e-08	2241	0.0401049983133126	0.0091964782461907	0.718659244878715	0.164728460030737	0.0673108185310453	0.949258233045383
17_47368921_48440666	ENSG00000121067.13	SPOP	Uterus	COVID19_HGI_B2_ALL_eur_leave_ukbb_23andme_20210107	17_47903146_G_A	0.631431	3.427e-07	2431	0.143273388275499	0.033253920593492	0.620761599884386	0.144020801362471	0.0586902898841519	0.226049520918204
17_47368921_48440666	ENSG00000121067.13	SPOP	Brain_Nucleus_accumbens_basal_ganglia	COVID19_HGI_B2_ALL_leave_23andme_20210107	17_47940666_C_T	0.0335793	9.466e-07	2282	0.353731250334938	0.0783373267212043	0.418175072257063	0.0925518517578944	0.0572044989288999	0.304889396682362
17_47368921_48440666	ENSG00000121067.13	SPOP	Minor_Salivary_Gland	COVID19_HGI_C2_ALL_leave_UKBB_23andme_20210107	17_47940666_C_T	0.802284	0.0007466	2325	0.797234671423076	0.19022707486938	0.00937975079345316	0.00223716817692113	0.000921334737170423	0.0490221219835595
17_47368921_48440666	ENSG00000121067.13	SPOP	Colon_Sigmoid	COVID19_HGI_C2_ALL_eur_leave_23andme_20210107	17_47903146_G_A	0.566036	2.326e-05	2566	0.712579818000433	0.193095344013647	0.0693348150000631	0.0187821855696949	0.00620783741616159	0.131024031209616
17_47368921_48440666	ENSG00000121067.13	SPOP	Small_Intestine_Terminal_Ileum	COVID19_HGI_C2_ALL_leave_23andme_20210107	17_48128226_A_G	0.558067	8.324e-05	2443	0.765354075382142	0.209672318379654	0.018170482592355	0.00497606138671	0.0018270622591389	0.101848295396769
17_47368921_48440666	ENSG00000121067.13	SPOP	Brain_Frontal_Cortex_BA9	COVID19_HGI_A2_ALL_leave_23andme_20210107	17_47940666_C_T	0.995897	8.597e-09	2235	0.0152106045679121	0.0036097383675244	0.73724195990344	0.174891164741921	0.0690465324192028	0.970992446341931
17_47368921_48440666	ENSG00000121067.13	SPOP	Brain_Frontal_Cortex_BA9	COVID19_HGI_C2_ALL_leave_23andme_20210107	17_48128226_A_G	0.68288	8.324e-05	2458	0.774424152413052	0.200600701693347	0.0184353244711034	0.00477357426013551	0.00176624716236248	0.11374791807555
17_47368921_48440666	ENSG00000121067.13	SPOP	Brain_Substantia_nigra	COVID19_HGI_B2_ALL_eur_leave_23andme_20210107	17_47907383_G_C	0.704556	1.64e-06	2436	0.433454585377455	0.10221790628797	0.349591005551394	0.082408744155404	0.0323277586277768	0.242672579552533
17_47368921_48440666	ENSG00000121067.13	SPOP	Whole_Blood	COVID19_HGI_C2_ALL_leave_UKBB_23andme_20210107	17_47940666_C_T	0.646161	0.0007466	2355	0.801849251309681	0.185372618940443	0.00954324691319401	0.00220519132897042	0.00102969150771147	0.0404094691885115
17_47368921_48440666	ENSG00000121067.13	SPOP	Pituitary	COVID19_HGI_A2_ALL_eur_leave_ukbb_23andme_20210107	17_47940666_C_T	0.451658	2.925e-09	2683	0.00286821043725501	0.000733800905475211	0.737434608168849	0.188594373361268	0.0703690071271524	0.663293812183856
17_47368921_48440666	ENSG00000121067.13	SPOP	Stomach	COVID19_HGI_B2_ALL_leave_UKBB_23andme_20210107	17_47940666_C_T	0.521964	1.9e-07	2074	0.221759133247096	0.0437801648239403	0.569494301065119	0.112378201016597	0.0525881998472477	0.761453805918246
17_47368921_48440666	ENSG00000121067.13	SPOP	Brain_Spinal_cord_cervical_c-1	COVID19_HGI_B2_ALL_leave_UKBB_23andme_20210107	17_47940666_C_T	0.869753	1.9e-07	2071	0.220524719006492	0.0448028208678182	0.566316271678927	0.115002076357884	0.0533541120888796	0.771087919193978
17_47368921_48440666	ENSG00000121067.13	SPOP	Esophagus_Mucosa	COVID19_HGI_A2_ALL_eur_leave_ukbb_23andme_20210107	17_47940666_C_T	0.836796	2.925e-09	2685	0.00282309832925792	0.000814758702430608	0.725836224694056	0.20941844713024	0.0611074711440152	0.650384817856778
17_47368921_48440666	ENSG00000121067.13	SPOP	Brain_Hippocampus	COVID19_HGI_C2_ALL_leave_UKBB_23andme_20210107	17_47940666_C_T	0.676053	0.0007466	2351	0.797101980939543	0.190230572289012	0.00947351081296133	0.00225994532798766	0.000933990630496345	0.0496671449155496
17_47368921_48440666	ENSG00000121067.13	SPOP	Vagina	COVID19_HGI_C2_ALL_leave_23andme_20210107	17_48128226_A_G	0.0436155	8.324e-05	2456	0.788541732976527	0.18616166011791	0.0187646782085605	0.00442792614143934	0.00210400255556314	0.168677507751743
17_47368921_48440666	ENSG00000121067.13	SPOP	Esophagus_Mucosa	COVID19_HGI_A2_ALL_leave_UKBB_23andme_20210107	17_47940666_C_T	0.836796	3.088e-08	2243	0.0406703771184623	0.00895195296954986	0.728792964645258	0.16035332108087	0.0612313841858592	0.945218518949022
17_47368921_48440666	ENSG00000121067.13	SPOP	Artery_Tibial	COVID19_HGI_B2_ALL_eur_leave_23andme_20210107	17_47907383_G_C	0.512697	1.64e-06	2449	0.423107001017925	0.114306790556708	0.341277972330587	0.0921706833222256	0.0291375527725548	0.230316150977241
17_47368921_48440666	ENSG00000121067.13	SPOP	Cells_Transformed_fibroblasts	COVID19_HGI_B1_ALL_leave_23andme_20210107	17_48248998_C_T	0.556613	0.0003509	2355	0.759437042983222	0.175622094841991	0.0491171536492346	0.0113540194658406	0.00446968905971124	0.0497851219045232
17_47368921_48440666	ENSG00000121067.13	SPOP	Testis	COVID19_HGI_C2_ALL_eur_leave_ukbb_23andme_20210107	17_47940666_C_T	0.937584	4.413e-05	2568	0.753197104741407	0.196378161591159	0.0373625790492229	0.00973807633311159	0.00332407828509974	0.174959885752239
17_47368921_48440666	ENSG00000121067.13	SPOP	Adrenal_Gland	COVID19_HGI_C2_ALL_eur_leave_ukbb_23andme_20210107	17_47940666_C_T	0.357259	4.413e-05	2564	0.757262122826249	0.191965449611066	0.0375518345388021	0.00951566040161288	0.00370493262226956	0.181713562682219
17_47368921_48440666	ENSG00000121067.13	SPOP	Colon_Transverse	COVID19_HGI_B2_ALL_eur_leave_23andme_20210107	17_47907383_G_C	0.206235	1.64e-06	2449	0.42775288415978	0.106030060898721	0.345025340193852	0.0854881097626676	0.0357036049849796	0.250921979621241
17_47368921_48440666	ENSG00000121067.13	SPOP	Brain_Hippocampus	COVID19_HGI_A2_ALL_eur_leave_ukbb_23andme_20210107	17_47940666_C_T	0.676053	2.925e-09	2678	0.00283696266282007	0.00076885655529359	0.729400252698793	0.197608283176721	0.0693856449063727	0.656041127439769
17_47368921_48440666	ENSG00000121067.13	SPOP	Brain_Spinal_cord_cervical_c-1	COVID19_HGI_A2_ALL_leave_23andme_20210107	17_47940666_C_T	0.869753	8.597e-09	2233	0.0154120791504344	0.00337440673672466	0.74700692779442	0.163483147841664	0.0707234384767575	0.972246697163211
17_47368921_48440666	ENSG00000121067.13	SPOP	Esophagus_Muscularis	COVID19_HGI_A2_ALL_eur_leave_23andme_20210107	17_47940666_C_T	0.828288	8.525e-10	2674	0.00117408334552156	0.000474018882284489	0.671601187104996	0.27109344408706	0.0556572665801383	0.787905717555052
17_47368921_48440666	ENSG00000121067.13	SPOP	Whole_Blood	COVID19_HGI_C2_ALL_eur_leave_23andme_20210107	17_47903146_G_A	0.333623	2.326e-05	2567	0.723232139763674	0.182171734694343	0.0703736016415385	0.0177195913363062	0.00650293256413908	0.135844612462212
17_47368921_48440666	ENSG00000121067.13	SPOP	Colon_Sigmoid	COVID19_HGI_B2_ALL_eur_leave_ukbb_23andme_20210107	17_47903146_G_A	0.566036	3.427e-07	2452	0.141112955366979	0.036512564217537	0.611457653571168	0.158160121653575	0.0527567051907415	0.229711618764958
17_47368921_48440666	ENSG00000121067.13	SPOP	Cells_EBV-transformed_lymphocytes	COVID19_HGI_A2_ALL_eur_leave_ukbb_23andme_20210107	17_47940666_C_T	0.677973	2.925e-09	2677	0.00283583234896552	0.000774773200909482	0.729109880405378	0.199130790544709	0.068148723500038	0.655849467760175
17_47368921_48440666	ENSG00000121067.13	SPOP	Artery_Aorta	COVID19_HGI_A2_ALL_eur_leave_ukbb_23andme_20210107	17_47940666_C_T	0.786129	2.925e-09	2685	0.00283668793636271	0.000777259325539658	0.729330197615152	0.199770945523646	0.0672849095992999	0.628794523200468
17_47368921_48440666	ENSG00000121067.13	SPOP	Brain_Caudate_basal_ganglia	COVID19_HGI_C2_ALL_eur_leave_23andme_20210107	17_47903146_G_A	0.801231	2.326e-05	2567	0.704101337995457	0.201535243617279	0.0685120922468376	0.0196039997454335	0.0062473263949921	0.131759219119872
17_47368921_48440666	ENSG00000121067.13	SPOP	Prostate	COVID19_HGI_C2_ALL_eur_leave_ukbb_23andme_20210107	17_47940666_C_T	0.697287	4.413e-05	2565	0.757301093391195	0.1921835553307	0.0375578919910875	0.00952779811145496	0.00342966117556277	0.174194388916878
17_47368921_48440666	ENSG00000121067.13	SPOP	Prostate	COVID19_HGI_B2_ALL_eur_leave_ukbb_23andme_20210107	17_47903146_G_A	0.815836	3.427e-07	2450	0.142784870163708	0.0346755242466515	0.618699437856883	0.150198463677969	0.053641704054789	0.227389699477329
17_47368921_48440666	ENSG00000121067.13	SPOP	Brain_Putamen_basal_ganglia	COVID19_HGI_A2_ALL_eur_leave_23andme_20210107	17_47940666_C_T	0.223489	8.525e-10	2667	0.00126332021226244	0.000355701052436523	0.722646518371476	0.203396366538066	0.07233809382576	0.802910743157783
17_47368921_48440666	ENSG00000121067.13	SPOP	Brain_Nucleus_accumbens_basal_ganglia	COVID19_HGI_B1_ALL_leave_UKBB_23andme_20210107	17_47855275_A_T	0.268965	0.0007298	2139	0.784982250384294	0.163341833660088	0.0395836779399265	0.00823284982982849	0.00385938818586261	0.0769989472001661
17_47368921_48440666	ENSG00000121067.13	SPOP	Brain_Hypothalamus	COVID19_HGI_B1_ALL_leave_23andme_20210107	17_47731331_A_G	0.0137672	0.0007123	2353	0.755448711122312	0.179142541116836	0.0488334791865274	0.0115750758922373	0.005000192682087	0.0821287782479004
17_47368921_48440666	ENSG00000121067.13	SPOP	Whole_Blood	COVID19_HGI_B1_ALL_leave_23andme_20210107	17_48248998_C_T	0.0989247	0.0003509	2355	0.758661748741588	0.175978070814811	0.0490670109195092	0.0113765955908584	0.00491657393323309	0.101615558167796
17_47368921_48440666	ENSG00000121067.13	SPOP	Brain_Hippocampus	COVID19_HGI_A2_ALL_leave_UKBB_23andme_20210107	17_47940666_C_T	0.676053	3.088e-08	2242	0.040123059105173	0.00911192260790964	0.718981286598678	0.16321164597667	0.0685720857115696	0.949037016267722
17_47368921_48440666	ENSG00000121067.13	SPOP	Testis	COVID19_HGI_A2_ALL_leave_23andme_20210107	17_47940666_C_T	0.937584	8.597e-09	2235	0.0154138306326817	0.00350053990274915	0.747092112908553	0.16960308643449	0.0643904301215257	0.971512117896732
17_47368921_48440666	ENSG00000121067.13	SPOP	Brain_Cerebellar_Hemisphere	COVID19_HGI_C2_ALL_eur_leave_ukbb_23andme_20210107	17_47940666_C_T	0.316991	4.413e-05	2566	0.743524307697605	0.2058469190935	0.0368766982106844	0.0102058775354564	0.0035461974627543	0.187256834260392
17_47368921_48440666	ENSG00000121067.13	SPOP	Breast_Mammary_Tissue	COVID19_HGI_C2_ALL_leave_UKBB_23andme_20210107	17_47940666_C_T	0.0330785	0.0007466	2355	0.813868353893009	0.173458110564104	0.00968629283291067	0.00206349618715627	0.00092374652281937	0.0800260661110399
17_47368921_48440666	ENSG00000121067.13	SPOP	Brain_Amygdala	COVID19_HGI_B2_ALL_eur_leave_23andme_20210107	17_47907383_G_C	0.320256	1.64e-06	2442	0.425710568545717	0.108891847360154	0.343360354140344	0.0877933696290586	0.0342438603247261	0.242781871427907
17_47368921_48440666	ENSG00000121067.13	SPOP	Brain_Amygdala	COVID19_HGI_B1_ALL_eur_leave_ukbb_23andme_20210107	17_47855275_A_T	0.496718	0.001111	2460	0.736916876873724	0.189551122792349	0.054019904361307	0.0138894771490919	0.00562261882352812	0.03278145001211
17_47368921_48440666	ENSG00000121067.13	SPOP	Skin_Sun_Exposed_Lower_leg	COVID19_HGI_B1_ALL_eur_leave_ukbb_23andme_20210107	17_47855275_A_T	0.880172	0.001111	2470	0.757501763634025	0.169264776651444	0.0557779408197342	0.0124586582067756	0.00499686068802128	0.0331133614541602
17_47368921_48440666	ENSG00000121067.13	SPOP	Minor_Salivary_Gland	COVID19_HGI_C2_ALL_eur_leave_23andme_20210107	17_47903146_G_A	0.65264	2.326e-05	2531	0.719490223051009	0.186189793787039	0.0698714659349613	0.0180749754706906	0.00637354175629989	0.133328405043768
17_47368921_48440666	ENSG00000121067.13	SPOP	Brain_Cerebellum	COVID19_HGI_C2_ALL_eur_leave_ukbb_23andme_20210107	17_47940666_C_T	0.465594	4.413e-05	2565	0.760103664271716	0.189221118951042	0.0376955070215663	0.00938036544012187	0.00359934431555368	0.179873641861695
17_47368921_48440666	ENSG00000121067.13	SPOP	Brain_Substantia_nigra	COVID19_HGI_C2_ALL_eur_leave_23andme_20210107	17_47903146_G_A	0.704556	2.326e-05	2555	0.725576495846351	0.179833324986932	0.0705273035089868	0.0174735241375328	0.00658935152019731	0.134617744111712
17_47368921_48440666	ENSG00000121067.13	SPOP	Liver	COVID19_HGI_A2_ALL_eur_leave_ukbb_23andme_20210107	17_47940666_C_T	0.98398	2.925e-09	2681	0.00285081096903	0.000762834505598858	0.732961096253255	0.196062096686042	0.0673631615860735	0.650244375277278
17_47368921_48440666	ENSG00000121067.13	SPOP	Whole_Blood	COVID19_HGI_B2_ALL_leave_UKBB_23andme_20210107	17_47940666_C_T	0.646161	1.9e-07	2074	0.221122163706362	0.0452558602209979	0.567858514894384	0.116170894536996	0.0495925666412602	0.746952592804785
17_47368921_48440666	ENSG00000121067.13	SPOP	Colon_Transverse	COVID19_HGI_B1_ALL_eur_leave_23andme_20210107	17_47731331_A_G	0.181114	0.0004004	2464	0.736375887747615	0.18409769846352	0.0580447992621614	0.0145045164607826	0.00697709806592127	0.0573232799051211
17_47368921_48440666	ENSG00000121067.13	SPOP	Muscle_Skeletal	COVID19_HGI_C2_ALL_eur_leave_23andme_20210107	17_47903146_G_A	0.275187	2.326e-05	2567	0.726444597422283	0.178623990279068	0.0706861876054741	0.0173740122472254	0.00687121244594959	0.134475216890852
17_47368921_48440666	ENSG00000121067.13	SPOP	Small_Intestine_Terminal_Ileum	COVID19_HGI_B2_ALL_eur_leave_ukbb_23andme_20210107	17_47903146_G_A	0.245045	3.427e-07	2432	0.138403060214574	0.0377547943742337	0.599646151364651	0.163516029300018	0.0606799647465239	0.233595899046762
17_47368921_48440666	ENSG00000121067.13	SPOP	Brain_Substantia_nigra	COVID19_HGI_B1_ALL_eur_leave_ukbb_23andme_20210107	17_47855275_A_T	0.125327	0.001111	2453	0.748999710292813	0.178084689674477	0.0546291449040979	0.0129835062371963	0.0053029488914161	0.0389110092789695
17_47368921_48440666	ENSG00000121067.13	SPOP	Cells_Transformed_fibroblasts	COVID19_HGI_B2_ALL_eur_leave_ukbb_23andme_20210107	17_47903146_G_A	0.514563	3.427e-07	2452	0.143040026454116	0.0344060241788405	0.61980786041179	0.149031298406117	0.0537147905491369	0.22114132072081
17_47368921_48440666	ENSG00000121067.13	SPOP	Esophagus_Mucosa	COVID19_HGI_B1_ALL_leave_UKBB_23andme_20210107	17_47855275_A_T	0.796494	0.0007298	2141	0.781846548774799	0.16629607025067	0.0394801159362396	0.00839330082719185	0.0039839642110996	0.0649228493256771
17_47368921_48440666	ENSG00000121067.13	SPOP	Skin_Sun_Exposed_Lower_leg	COVID19_HGI_B2_ALL_eur_leave_23andme_20210107	17_47907383_G_C	0.413759	1.64e-06	2449	0.439526427938674	0.0971244265538499	0.354521876857957	0.0783100142857052	0.030517254363814	0.24424876914266
17_47368921_48440666	ENSG00000121067.13	SPOP	Testis	COVID19_HGI_A2_ALL_eur_leave_23andme_20210107	17_47940666_C_T	0.937584	8.525e-10	2674	0.00128766107383373	0.000348396016794819	0.736570115805078	0.199227526139715	0.0625663009645793	0.79342674392915
17_47368921_48440666	ENSG00000121067.13	SPOP	Cells_Transformed_fibroblasts	COVID19_HGI_C2_ALL_leave_UKBB_23andme_20210107	17_47940666_C_T	0.307761	0.0007466	2355	0.800563862606355	0.186713968947082	0.0095279487985481	0.00222121215373658	0.000973007494277602	0.0492582069041342
17_47368921_48440666	ENSG00000121067.13	SPOP	Nerve_Tibial	COVID19_HGI_B2_ALL_eur_leave_ukbb_23andme_20210107	17_47940666_C_T	0.162372	4.945e-07	2452	0.145538166296197	0.0320842888412639	0.630632569753033	0.138971910532757	0.0527730645767499	0.254892651428948
17_47368921_48440666	ENSG00000121067.13	SPOP	Skin_Not_Sun_Exposed_Suprapubic	COVID19_HGI_A2_ALL_eur_leave_23andme_20210107	17_47940666_C_T	0.037805	8.525e-10	2674	0.00113128288902667	0.000390632042228285	0.647118395912833	0.223321979090253	0.128037710065659	0.664782681270476
17_47368921_48440666	ENSG00000121067.13	SPOP	Colon_Transverse	COVID19_HGI_C2_ALL_leave_23andme_20210107	17_48128226_A_G	0.595252	8.324e-05	2458	0.781093793341109	0.19401847373263	0.0185940966300442	0.0046169725680969	0.00167666372812002	0.0988910673122316
17_47368921_48440666	ENSG00000121067.13	SPOP	Thyroid	COVID19_HGI_B1_ALL_eur_leave_23andme_20210107	17_47731331_A_G	0.902359	0.0004004	2464	0.733768154893774	0.188172463469981	0.0578392448265137	0.0148272939010726	0.0053928429086583	0.0409429652140156
17_47368921_48440666	ENSG00000121067.13	SPOP	Heart_Left_Ventricle	COVID19_HGI_B1_ALL_eur_leave_23andme_20210107	17_47731331_A_G	0.342394	0.0004004	2464	0.753282830948928	0.167785882085382	0.059377488369159	0.013219380881655	0.0063344177148763	0.0513394927901789
17_47368921_48440666	ENSG00000121067.13	SPOP	Vagina	COVID19_HGI_B1_ALL_eur_leave_ukbb_23andme_20210107	17_47855275_A_T	0.704132	0.001111	2464	0.748744874950073	0.177837780402231	0.0550481870426801	0.0130694440695052	0.00529971353551028	0.0353314352075158
17_47368921_48440666	ENSG00000121067.13	SPOP	Testis	COVID19_HGI_B2_ALL_leave_UKBB_23andme_20210107	17_47940666_C_T	0.937584	1.9e-07	2074	0.219956612980711	0.0468846331828322	0.564865292084837	0.120355361706328	0.0479381000452924	0.778665758178452
17_47368921_48440666	ENSG00000121067.13	SPOP	Muscle_Skeletal	COVID19_HGI_B2_ALL_eur_leave_ukbb_23andme_20210107	17_47903146_G_A	0.275187	3.427e-07	2452	0.143233841062462	0.0332927824550209	0.620647680011195	0.144202593649827	0.0586231028214952	0.233822303599044
17_47368921_48440666	ENSG00000121067.13	SPOP	Prostate	COVID19_HGI_B2_ALL_leave_23andme_20210107	17_47940666_C_T	0.697287	9.466e-07	2281	0.360415057950683	0.0809330995283425	0.426073962332922	0.0956402146599001	0.0369376655281518	0.319177836635965
17_47368921_48440666	ENSG00000121067.13	SPOP	Esophagus_Mucosa	COVID19_HGI_B1_ALL_eur_leave_ukbb_23andme_20210107	17_47855275_A_T	0.796494	0.001111	2470	0.733101148807634	0.193378129701174	0.0539812241451456	0.0142339139037273	0.00530558344231883	0.0317477170612051
17_47368921_48440666	ENSG00000121067.13	SPOP	Spleen	COVID19_HGI_A2_ALL_leave_23andme_20210107	17_47940666_C_T	0.454619	8.597e-09	2235	0.0153429113601566	0.00341772218680576	0.743654730571914	0.165581386275859	0.072003249605265	0.97219434680876
17_47368921_48440666	ENSG00000121067.13	SPOP	Brain_Caudate_basal_ganglia	COVID19_HGI_A2_ALL_leave_23andme_20210107	17_47940666_C_T	0.614323	8.597e-09	2235	0.0150248875459571	0.00380547306709486	0.728240451735753	0.184378715237412	0.0685504724137822	0.97275354846353
17_47368921_48440666	ENSG00000121067.13	SPOP	Artery_Coronary	COVID19_HGI_B2_ALL_leave_23andme_20210107	17_47940666_C_T	0.0259724	9.466e-07	2282	0.361322909087865	0.0748205193705307	0.427149802209676	0.0884032428507668	0.0483035264811618	0.358752162636791
17_47368921_48440666	ENSG00000121067.13	SPOP	Brain_Caudate_basal_ganglia	COVID19_HGI_C2_ALL_leave_UKBB_23andme_20210107	17_47940666_C_T	0.614323	0.0007466	2355	0.780351610881401	0.206965000532408	0.00928739172554739	0.00246227004776706	0.000933726812876478	0.0480428376648813
17_47368921_48440666	ENSG00000121067.13	SPOP	Pituitary	COVID19_HGI_B2_ALL_eur_leave_23andme_20210107	17_47907383_G_C	0.868508	1.64e-06	2449	0.43532429621732	0.100221531276783	0.351132438749205	0.0808061396295382	0.0325155941271531	0.240434347349086
17_47368921_48440666	ENSG00000121067.13	SPOP	Brain_Cerebellar_Hemisphere	COVID19_HGI_C2_ALL_eur_leave_23andme_20210107	17_47903146_G_A	0.758493	2.326e-05	2565	0.709132174204767	0.19626037420354	0.0689941090557735	0.0190883774433489	0.00652496509257012	0.132188898524311
17_47368921_48440666	ENSG00000121067.13	SPOP	Skin_Not_Sun_Exposed_Suprapubic	COVID19_HGI_A2_ALL_eur_leave_ukbb_23andme_20210107	17_47940666_C_T	0.037805	2.925e-09	2685	0.00248131022018745	0.000863614485394511	0.637960365691213	0.22190389092925	0.136790818673956	0.513084699268653
17_47368921_48440666	ENSG00000121067.13	SPOP	Thyroid	COVID19_HGI_A2_ALL_leave_UKBB_23andme_20210107	17_47940666_C_T	0.434069	3.088e-08	2243	0.0400941427368976	0.00928074496895228	0.718467130634725	0.166240424287905	0.0659175573715203	0.946606252781305
17_47368921_48440666	ENSG00000121067.13	SPOP	Cells_Transformed_fibroblasts	COVID19_HGI_B2_ALL_leave_23andme_20210107	17_47940666_C_T	0.307761	9.466e-07	2282	0.359368501596267	0.0815076031507339	0.424839334889514	0.0963189375481218	0.0379656228153638	0.345157050006664
17_47368921_48440666	ENSG00000121067.13	SPOP	Brain_Hippocampus	COVID19_HGI_B2_ALL_eur_leave_ukbb_23andme_20210107	17_47903146_G_A	0.4951	3.427e-07	2447	0.141476271003674	0.0351380374805451	0.613027886057407	0.152197738990591	0.0581600664677825	0.229788838951063
17_47368921_48440666	ENSG00000121067.13	SPOP	Brain_Cerebellar_Hemisphere	COVID19_HGI_A2_ALL_leave_UKBB_23andme_20210107	17_47940666_C_T	0.316991	3.088e-08	2243	0.0394848214414067	0.00964831574187245	0.707548395554673	0.172822531657216	0.070495935604832	0.949126609789261
17_47368921_48440666	ENSG00000121067.13	SPOP	Esophagus_Gastroesophageal_Junction	COVID19_HGI_B1_ALL_leave_UKBB_23andme_20210107	17_47687728_A_G	2.41164e-07	0.2559	2140	0.61608171094354	0.328944450511327	0.0310869903071524	0.0165909779674255	0.00729587027055451	0.0755552369483511
17_47368921_48440666	ENSG00000121067.13	SPOP	Adipose_Subcutaneous	COVID19_HGI_C2_ALL_eur_leave_ukbb_23andme_20210107	17_47940666_C_T	0.39902	4.413e-05	2568	0.755998328961533	0.193335911977132	0.0375015346568589	0.00958691135030739	0.00357731305416888	0.167695699124004
17_47368921_48440666	ENSG00000121067.13	SPOP	Stomach	COVID19_HGI_B1_ALL_eur_leave_23andme_20210107	17_47731331_A_G	0.0844096	0.0004004	2464	0.745583378297703	0.175815917682335	0.0587705793285386	0.0138527051075952	0.00597741958382812	0.0922453762943309
17_47368921_48440666	ENSG00000121067.13	SPOP	Brain_Cortex	COVID19_HGI_A2_ALL_eur_leave_23andme_20210107	17_47940666_C_T	0.518735	8.525e-10	2655	0.00130741250917928	0.000339350931240809	0.736619474669471	0.191125745808098	0.0706080160820107	0.804990042293632
17_47368921_48440666	ENSG00000121067.13	SPOP	Artery_Coronary	COVID19_HGI_C2_ALL_leave_23andme_20210107	17_48128226_A_G	0.835848	8.324e-05	2458	0.79616630229234	0.178856550989089	0.0189529007714746	0.00425594827921344	0.00176829766788299	0.101712185683329
17_47368921_48440666	ENSG00000121067.13	SPOP	Brain_Substantia_nigra	COVID19_HGI_C2_ALL_leave_UKBB_23andme_20210107	17_47940666_C_T	0.688348	0.0007466	2349	0.804841953701522	0.182567832599892	0.00951973401031435	0.00215851473639913	0.000911964951871642	0.051361030283468
17_47368921_48440666	ENSG00000121067.13	SPOP	Heart_Atrial_Appendage	COVID19_HGI_B1_ALL_leave_UKBB_23andme_20210107	17_47863368_T_C	2.75043e-07	0.9513	2141	0.22929714985191	0.715085400555589	0.0115785867114062	0.0361010077717374	0.00793785510935723	0.182263835415678
17_47368921_48440666	ENSG00000121067.13	SPOP	Uterus	COVID19_HGI_C2_ALL_leave_23andme_20210107	17_48128226_A_G	0.883089	8.324e-05	2441	0.791236263008788	0.183954035359001	0.0187559226183206	0.00435885806913339	0.00169492094475756	0.110688592247298
17_47368921_48440666	ENSG00000121067.13	SPOP	Brain_Cerebellum	COVID19_HGI_A2_ALL_eur_leave_ukbb_23andme_20210107	17_47940666_C_T	0.465594	2.925e-09	2682	0.00286316952383599	0.000746000160093068	0.736138292431931	0.19173265690338	0.0685198809807603	0.668054338892499
17_47368921_48440666	ENSG00000121067.13	SPOP	Pituitary	COVID19_HGI_B1_ALL_eur_leave_ukbb_23andme_20210107	17_47855275_A_T	0.94034	0.001111	2470	0.751606648668559	0.174976380115731	0.0553438594888977	0.0128790296167563	0.00519408211005621	0.0333138027455198
17_47368921_48440666	ENSG00000121067.13	SPOP	Brain_Cerebellum	COVID19_HGI_B1_ALL_leave_UKBB_23andme_20210107	17_47855275_A_T	0.149035	0.0007298	2138	0.785203189816022	0.162989015589363	0.0396120875805983	0.00821852527869675	0.00397718173532036	0.0813314870160083
17_47368921_48440666	ENSG00000121067.13	SPOP	Small_Intestine_Terminal_Ileum	COVID19_HGI_A2_ALL_leave_23andme_20210107	17_47940666_C_T	0.24845	8.597e-09	2231	0.0149461544850162	0.00377816720808719	0.72442399437346	0.183049889522793	0.0738017944106435	0.973596317143792
17_47368921_48440666	ENSG00000121067.13	SPOP	Pancreas	COVID19_HGI_B2_ALL_eur_leave_23andme_20210107	17_47907383_G_C	0.0209724	1.64e-06	2449	0.41217998660787	0.108715654106981	0.332464245985906	0.087631002884097	0.0590091104151457	0.257849624720061
17_47368921_48440666	ENSG00000121067.13	SPOP	Adipose_Visceral_Omentum	COVID19_HGI_A2_ALL_leave_UKBB_23andme_20210107	17_47940666_C_T	0.31286	3.088e-08	2243	0.0370496673503811	0.0123880943009419	0.663911643325962	0.221923772216463	0.0647268228062526	0.952370951593782
17_47368921_48440666	ENSG00000121067.13	SPOP	Muscle_Skeletal	COVID19_HGI_A2_ALL_leave_UKBB_23andme_20210107	17_47940666_C_T	0.398503	3.088e-08	2243	0.0406717870772183	0.00868363902686758	0.728818230406105	0.155540213703412	0.0662861297863976	0.946698099723998
17_47368921_48440666	ENSG00000121067.13	SPOP	Ovary	COVID19_HGI_A2_ALL_leave_23andme_20210107	17_47940666_C_T	0.260715	8.597e-09	2235	0.0154152397748771	0.00327629790190772	0.747160412544461	0.158723278833874	0.0754247709448794	0.970966358555257
17_47368921_48440666	ENSG00000121067.13	SPOP	Lung	COVID19_HGI_B1_ALL_eur_leave_23andme_20210107	17_47687728_A_G	3.81394e-06	0.2628	2464	0.582546025644036	0.336803363968825	0.045919166667591	0.0265403202790561	0.00819112344049204	0.05997060910756
17_47368921_48440666	ENSG00000121067.13	SPOP	Brain_Amygdala	COVID19_HGI_A2_ALL_leave_UKBB_23andme_20210107	17_47940666_C_T	0.257238	3.088e-08	2239	0.039703031409618	0.00935391065335726	0.711452144071873	0.167543964317511	0.0719469495476406	0.950755824884327
17_47368921_48440666	ENSG00000121067.13	SPOP	Small_Intestine_Terminal_Ileum	COVID19_HGI_B2_ALL_eur_leave_23andme_20210107	17_47907383_G_C	0.245045	1.64e-06	2429	0.420105406501204	0.114473162882459	0.338757142295801	0.0922724457451302	0.0343918425754059	0.246162912915904
17_47368921_48440666	ENSG00000121067.13	SPOP	Artery_Coronary	COVID19_HGI_C2_ALL_eur_leave_ukbb_23andme_20210107	17_47940666_C_T	0.0259724	4.413e-05	2567	0.767913658031122	0.180724603283286	0.0380852658849477	0.00895885747084205	0.00431761532980199	0.205714007062923
17_47368921_48440666	ENSG00000121067.13	SPOP	Prostate	COVID19_HGI_B1_ALL_eur_leave_23andme_20210107	17_47731331_A_G	0.775172	0.0004004	2461	0.740494564768602	0.181079851386371	0.0582882949444347	0.0142478759599375	0.00588941294065493	0.0501663191338229
17_47368921_48440666	ENSG00000121067.13	SPOP	Skin_Not_Sun_Exposed_Suprapubic	COVID19_HGI_B1_ALL_eur_leave_ukbb_23andme_20210107	17_47855275_A_T	0.146777	0.001111	2470	0.705101651402626	0.220727924085973	0.0519195070849152	0.0162470924422324	0.00600382498425365	0.0350660572929946
17_47368921_48440666	ENSG00000121067.13	SPOP	Skin_Sun_Exposed_Lower_leg	COVID19_HGI_C2_ALL_eur_leave_ukbb_23andme_20210107	17_47940666_C_T	0.746124	4.413e-05	2568	0.766357762400325	0.183277616068953	0.0380154176077167	0.00908828281322307	0.00326092110978163	0.16998786416471
17_47368921_48440666	ENSG00000121067.13	SPOP	Nerve_Tibial	COVID19_HGI_C2_ALL_leave_23andme_20210107	17_48128226_A_G	0.412388	8.324e-05	2458	0.798996066746302	0.176157206637213	0.0190202638898937	0.00419182349629039	0.00163463923030102	0.105228821767491
17_47368921_48440666	ENSG00000121067.13	SPOP	Esophagus_Gastroesophageal_Junction	COVID19_HGI_B1_ALL_eur_leave_23andme_20210107	17_47687728_A_G	2.41164e-07	0.2628	2463	0.584530192257064	0.334843429245255	0.0460488581246891	0.0263705117839521	0.00820700858903991	0.0590255654964368
17_47368921_48440666	ENSG00000121067.13	SPOP	Brain_Frontal_Cortex_BA9	COVID19_HGI_B2_ALL_eur_leave_ukbb_23andme_20210107	17_47903146_G_A	0.262227	3.427e-07	2449	0.140150930568693	0.0361030990797191	0.607286580313892	0.156377892120174	0.0600814979175212	0.236428321755918
17_47368921_48440666	ENSG00000121067.13	SPOP	Adipose_Visceral_Omentum	COVID19_HGI_C2_ALL_eur_leave_ukbb_23andme_20210107	17_47940666_C_T	0.31286	4.413e-05	2568	0.694277162509261	0.254619156563364	0.0344398368010566	0.0126264258491185	0.00403741827720007	0.150793500441581
17_47368921_48440666	ENSG00000121067.13	SPOP	Colon_Transverse	COVID19_HGI_C2_ALL_eur_leave_ukbb_23andme_20210107	17_47940666_C_T	0.65418	4.413e-05	2568	0.754178834936884	0.195079446486105	0.0374112780840474	0.00967332012015726	0.00365712037280618	0.16637489128403
17_47368921_48440666	ENSG00000121067.13	SPOP	Breast_Mammary_Tissue	COVID19_HGI_B2_ALL_eur_leave_ukbb_23andme_20210107	17_47940666_C_T	0.0330785	4.945e-07	2452	0.143261608495037	0.0319804017838036	0.620767999291052	0.138509048832326	0.0654809415977807	0.265434951121484
17_47368921_48440666	ENSG00000121067.13	SPOP	Skin_Not_Sun_Exposed_Suprapubic	COVID19_HGI_C2_ALL_eur_leave_ukbb_23andme_20210107	17_47940666_C_T	0.037805	4.413e-05	2568	0.7125261220646	0.233313309516089	0.0353450821739614	0.0115663308745518	0.00724915537079747	0.148120476236769
17_47368921_48440666	ENSG00000121067.13	SPOP	Pituitary	COVID19_HGI_A2_ALL_eur_leave_23andme_20210107	17_47940666_C_T	0.451658	8.525e-10	2672	0.00129256134154118	0.000329091491076363	0.73937298588859	0.188176607222587	0.0708287540562054	0.789949532566715
17_47368921_48440666	ENSG00000121067.13	SPOP	Brain_Cerebellar_Hemisphere	COVID19_HGI_B1_ALL_leave_UKBB_23andme_20210107	17_47855275_A_T	0.302357	0.0007298	2140	0.769327164342515	0.178869211311988	0.038820171190545	0.00902176068636281	0.00396169246858973	0.0726566259196646
17_47368921_48440666	ENSG00000121067.13	SPOP	Adipose_Visceral_Omentum	COVID19_HGI_B1_ALL_eur_leave_ukbb_23andme_20210107	17_47855275_A_T	0.00373626	0.001111	2470	0.684131378777729	0.240903344113557	0.0503753804813892	0.0177318365758252	0.00685806005149957	0.0632023478578709
17_47368921_48440666	ENSG00000121067.13	SPOP	Esophagus_Muscularis	COVID19_HGI_A2_ALL_leave_UKBB_23andme_20210107	17_47940666_C_T	0.828288	3.088e-08	2243	0.0368065102467044	0.0131204885560079	0.659554388758419	0.23505717901432	0.0554614334245486	0.941973576124345
17_47368921_48440666	ENSG00000121067.13	SPOP	Small_Intestine_Terminal_Ileum	COVID19_HGI_B2_ALL_leave_23andme_20210107	17_47940666_C_T	0.24845	9.466e-07	2277	0.349137746791663	0.0898709628079674	0.412730227846394	0.106198133948878	0.0420629286050971	0.314802553255347
17_47368921_48440666	ENSG00000121067.13	SPOP	Cells_Transformed_fibroblasts	COVID19_HGI_A2_ALL_eur_leave_ukbb_23andme_20210107	17_47940666_C_T	0.307761	2.925e-09	2685	0.00285442508744106	0.00075288002532146	0.733890530013821	0.193501158971678	0.0690010059017387	0.682827931971675
17_47368921_48440666	ENSG00000121067.13	SPOP	Skin_Sun_Exposed_Lower_leg	COVID19_HGI_B1_ALL_leave_23andme_20210107	17_48242918_G_T	0.120818	0.0006974	2355	0.767968779165857	0.167024950935536	0.0496689500105644	0.010797923103768	0.00453939678427397	0.0532331605705988
17_47368921_48440666	ENSG00000121067.13	SPOP	Brain_Amygdala	COVID19_HGI_B1_ALL_eur_leave_23andme_20210107	17_47731331_A_G	0.539905	0.0004004	2456	0.733355195681028	0.18834648023145	0.0576839200627506	0.0148090666015177	0.00580533742325433	0.0571519923194827
17_47368921_48440666	ENSG00000121067.13	SPOP	Testis	COVID19_HGI_B2_ALL_eur_leave_23andme_20210107	17_47907383_G_C	0.94465	1.64e-06	2449	0.430887435039857	0.107223099404853	0.34755366793588	0.0864582402895803	0.0278775573298305	0.239634377692246
17_47368921_48440666	ENSG00000121067.13	SPOP	Spleen	COVID19_HGI_B1_ALL_leave_UKBB_23andme_20210107	17_47855275_A_T	0.807915	0.0007298	2141	0.782397049152482	0.165868662269498	0.0395079139981072	0.00837184787532132	0.00385452670459087	0.0719856490988112
17_47368921_48440666	ENSG00000121067.13	SPOP	Vagina	COVID19_HGI_B2_ALL_eur_leave_23andme_20210107	17_47907383_G_C	0.271021	1.64e-06	2444	0.432426186504384	0.101712588951461	0.348747499823049	0.0819950918502123	0.0351186328708943	0.244119321650645
17_47368921_48440666	ENSG00000121067.13	SPOP	Brain_Frontal_Cortex_BA9	COVID19_HGI_C2_ALL_eur_leave_23andme_20210107	17_47903146_G_A	0.262227	2.326e-05	2564	0.712572115264265	0.192524911389524	0.069326547933457	0.0187240061309163	0.00685241928183687	0.140085503131424
17_47368921_48440666	ENSG00000121067.13	SPOP	Cells_Transformed_fibroblasts	COVID19_HGI_B1_ALL_eur_leave_23andme_20210107	17_47731331_A_G	0.449461	0.0004004	2464	0.742502594143439	0.179570965925402	0.0585277366434648	0.0141494247729866	0.00524927851470721	0.0536837925528391
17_47368921_48440666	ENSG00000121067.13	SPOP	Artery_Aorta	COVID19_HGI_B1_ALL_leave_23andme_20210107	17_47731331_A_G	0.0955286	0.0007123	2355	0.753574239403684	0.180578425740284	0.0487379724822213	0.011673607774778	0.00543575459903269	0.0556466363703061
17_47368921_48440666	ENSG00000121067.13	SPOP	Colon_Transverse	COVID19_HGI_C2_ALL_leave_UKBB_23andme_20210107	17_47940666_C_T	0.65418	0.0007466	2355	0.797003184009253	0.190311715513694	0.00948557121326611	0.00226406845189899	0.000935460811888357	0.046795181868172
17_47368921_48440666	ENSG00000121067.13	SPOP	Lung	COVID19_HGI_B1_ALL_eur_leave_ukbb_23andme_20210107	17_47687728_A_G	3.81394e-06	0.7907	2470	0.585978591434418	0.339108193315528	0.0431479908876507	0.0249631156476469	0.00680210871475648	0.04738162267811
17_47368921_48440666	ENSG00000121067.13	SPOP	Stomach	COVID19_HGI_B1_ALL_leave_UKBB_23andme_20210107	17_47855275_A_T	0.05355	0.0007298	2141	0.791623749745735	0.156505206769112	0.0399738253840454	0.00789888711059944	0.00399833099050748	0.0939209847966183
17_47368921_48440666	ENSG00000121067.13	SPOP	Artery_Tibial	COVID19_HGI_B1_ALL_leave_UKBB_23andme_20210107	17_47855275_A_T	0.246703	0.0007298	2141	0.766513491858854	0.181275614738379	0.0387058580391533	0.00914933602891993	0.00435569933469405	0.0674487944208727
17_47368921_48440666	ENSG00000121067.13	SPOP	Adrenal_Gland	COVID19_HGI_A2_ALL_leave_UKBB_23andme_20210107	17_47940666_C_T	0.357259	3.088e-08	2243	0.040206092665954	0.00887818027573049	0.720473217778966	0.159021161072611	0.0714213482067386	0.949593815899296
17_47368921_48440666	ENSG00000121067.13	SPOP	Skin_Not_Sun_Exposed_Suprapubic	COVID19_HGI_B2_ALL_eur_leave_23andme_20210107	17_47907383_G_C	0.00900338	1.64e-06	2449	0.381774607395954	0.119277211867394	0.307939276792721	0.0961140662842703	0.0948948376596604	0.266870549165845
17_47368921_48440666	ENSG00000121067.13	SPOP	Uterus	COVID19_HGI_B1_ALL_eur_leave_ukbb_23andme_20210107	17_47855275_A_T	0.569065	0.001111	2444	0.75142912160336	0.175883492383616	0.0546659577958897	0.0127901732552077	0.00523125496192627	0.0359207184631672
17_47368921_48440666	ENSG00000121067.13	SPOP	Ovary	COVID19_HGI_A2_ALL_leave_UKBB_23andme_20210107	17_47940666_C_T	0.260715	3.088e-08	2243	0.0403808131035238	0.0086128192078968	0.723604121269479	0.15426430589959	0.073137940519511	0.94688008608537
17_47368921_48440666	ENSG00000121067.13	SPOP	Prostate	COVID19_HGI_B2_ALL_leave_UKBB_23andme_20210107	17_47940666_C_T	0.697287	1.9e-07	2073	0.221211398098498	0.0451143897214907	0.56808511191166	0.115806875044976	0.0497822252233761	0.770448782668254
17_47368921_48440666	ENSG00000121067.13	SPOP	Thyroid	COVID19_HGI_C2_ALL_eur_leave_ukbb_23andme_20210107	17_47940666_C_T	0.434069	4.413e-05	2568	0.74987409789411	0.199567262110966	0.0371977402504122	0.00989613197698882	0.003464767767523	0.177521572029033
17_47368921_48440666	ENSG00000121067.13	SPOP	Uterus	COVID19_HGI_C2_ALL_eur_leave_ukbb_23andme_20210107	17_47940666_C_T	0.461808	4.413e-05	2543	0.763957909463871	0.185486471003776	0.0377708178841275	0.00916701272548576	0.00361778892274001	0.184200904034572
17_47368921_48440666	ENSG00000121067.13	SPOP	Esophagus_Gastroesophageal_Junction	COVID19_HGI_A2_ALL_eur_leave_23andme_20210107	17_47940666_C_T	0.405912	8.525e-10	2673	0.0010149045432112	0.000632821328106284	0.580547448584783	0.361931675235004	0.0558731503088954	0.782748096506049
17_47368921_48440666	ENSG00000121067.13	SPOP	Cells_EBV-transformed_lymphocytes	COVID19_HGI_C2_ALL_eur_leave_23andme_20210107	17_47903146_G_A	0.549035	2.326e-05	2560	0.717595867686818	0.187666742775184	0.0697900648223728	0.018244899532201	0.00670242518342404	0.131391300787779
17_47368921_48440666	ENSG00000121067.13	SPOP	Stomach	COVID19_HGI_C2_ALL_leave_UKBB_23andme_20210107	17_47940666_C_T	0.521964	0.0007466	2355	0.806527274386237	0.180846204759581	0.00959892262681758	0.00215147356265598	0.000876124664708373	0.0514900960405045
17_47368921_48440666	ENSG00000121067.13	SPOP	Skin_Sun_Exposed_Lower_leg	COVID19_HGI_A2_ALL_eur_leave_23andme_20210107	17_47940666_C_T	0.746124	8.525e-10	2674	0.00131051478351097	0.000327469287261263	0.749642934363946	0.187258087404162	0.0614609941611191	0.770040649921883
17_47368921_48440666	ENSG00000121067.13	SPOP	Artery_Tibial	COVID19_HGI_A2_ALL_eur_leave_23andme_20210107	17_47940666_C_T	0.156741	8.525e-10	2674	0.00123961806082667	0.000372022110285625	0.709088468364361	0.21272815959335	0.0765717318711773	0.828829089771637
17_47368921_48440666	ENSG00000121067.13	SPOP	Brain_Spinal_cord_cervical_c-1	COVID19_HGI_A2_ALL_eur_leave_ukbb_23andme_20210107	17_47940666_C_T	0.869753	2.925e-09	2670	0.00285757582707696	0.000749026424888629	0.73470013660287	0.192510069288646	0.0691831918565174	0.65808370149679
17_47368921_48440666	ENSG00000121067.13	SPOP	Small_Intestine_Terminal_Ileum	COVID19_HGI_C2_ALL_leave_UKBB_23andme_20210107	17_47940666_C_T	0.24845	0.0007466	2346	0.780974395838367	0.206372835983746	0.00926553698951384	0.00244748257563721	0.000939748612736506	0.0517484783521859
17_47368921_48440666	ENSG00000121067.13	SPOP	Brain_Caudate_basal_ganglia	COVID19_HGI_A2_ALL_eur_leave_ukbb_23andme_20210107	17_47940666_C_T	0.614323	2.925e-09	2684	0.00278763005426356	0.0008304616721164	0.716717069388461	0.213450660116788	0.0662141787683707	0.667254543994237
17_47368921_48440666	ENSG00000121067.13	SPOP	Uterus	COVID19_HGI_B1_ALL_eur_leave_23andme_20210107	17_47731331_A_G	0.952491	0.0004004	2438	0.748113895887062	0.174669615950399	0.0581235946536401	0.013565167875161	0.00552772563373712	0.0570878040628565
17_47368921_48440666	ENSG00000121067.13	SPOP	Brain_Amygdala	COVID19_HGI_B1_ALL_leave_23andme_20210107	17_48248998_C_T	0.84454	0.0003509	2344	0.751098092771298	0.184034915918952	0.0482823338463228	0.0118254335768883	0.00475922388653912	0.0576507433994623
17_47368921_48440666	ENSG00000121067.13	SPOP	Vagina	COVID19_HGI_A2_ALL_leave_UKBB_23andme_20210107	17_47940666_C_T	0.469293	3.088e-08	2243	0.0404277299121343	0.00866643552401587	0.724444847185036	0.15522698760406	0.0712339997747542	0.949287988692627
17_47368921_48440666	ENSG00000121067.13	SPOP	Thyroid	COVID19_HGI_C2_ALL_eur_leave_23andme_20210107	17_47903146_G_A	0.332688	2.326e-05	2567	0.715224324283414	0.190288366118204	0.0695944067113866	0.01850949405009	0.00638340883690526	0.1371431705624
17_47368921_48440666	ENSG00000121067.13	SPOP	Brain_Substantia_nigra	COVID19_HGI_B2_ALL_leave_UKBB_23andme_20210107	17_47940666_C_T	0.688348	1.9e-07	2072	0.221096251353853	0.0441242066497254	0.567790368690373	0.113260266280171	0.0537289070258767	0.773133412157964
17_47368921_48440666	ENSG00000121067.13	SPOP	Pituitary	COVID19_HGI_B2_ALL_leave_UKBB_23andme_20210107	17_47940666_C_T	0.451658	1.9e-07	2074	0.222567181044896	0.0423835566117371	0.571569429196699	0.108789502897907	0.0546903302487608	0.775456585906231
17_47368921_48440666	ENSG00000121067.13	SPOP	Heart_Left_Ventricle	COVID19_HGI_C2_ALL_eur_leave_23andme_20210107	17_47903146_G_A	0.600205	2.326e-05	2567	0.735473609527364	0.17013186415148	0.0715647493647832	0.0165482815225217	0.00628149543385076	0.131884689109206
17_47368921_48440666	ENSG00000121067.13	SPOP	Muscle_Skeletal	COVID19_HGI_B1_ALL_eur_leave_23andme_20210107	17_47731331_A_G	0.930376	0.0004004	2464	0.748201074900909	0.174135039448431	0.058976919156323	0.0137212216242049	0.00496574487013259	0.0416404771800096
17_47368921_48440666	ENSG00000121067.13	SPOP	Brain_Hippocampus	COVID19_HGI_B2_ALL_leave_23andme_20210107	17_47940666_C_T	0.676053	9.466e-07	2278	0.357395930965061	0.0825346790978159	0.422498063056153	0.0975288973164156	0.0400424295645547	0.31637013273874
17_47368921_48440666	ENSG00000121067.13	SPOP	Esophagus_Mucosa	COVID19_HGI_B2_ALL_eur_leave_ukbb_23andme_20210107	17_47903146_G_A	0.556742	3.427e-07	2452	0.140987545702087	0.0368091989104844	0.610914239968707	0.159446385843543	0.0518426295751787	0.224419011550885
17_47368921_48440666	ENSG00000121067.13	SPOP	Esophagus_Gastroesophageal_Junction	COVID19_HGI_A2_ALL_leave_23andme_20210107	17_47940666_C_T	0.405912	8.597e-09	2234	0.0122993861035156	0.00675461098100611	0.596138188176896	0.327331347508772	0.0574764672298104	0.970748144787742
17_47368921_48440666	ENSG00000121067.13	SPOP	Brain_Putamen_basal_ganglia	COVID19_HGI_C2_ALL_eur_leave_23andme_20210107	17_47903146_G_A	0.809939	2.326e-05	2562	0.712351015623563	0.19296100652411	0.0692587403861467	0.0187540705362321	0.00667516692994819	0.126897084108407
17_47368921_48440666	ENSG00000121067.13	SPOP	Minor_Salivary_Gland	COVID19_HGI_C2_ALL_leave_23andme_20210107	17_48128226_A_G	0.920604	8.324e-05	2426	0.780978580909406	0.194175368911381	0.0184968692419044	0.0045971402933431	0.00175204064396616	0.110698976965102
17_47368921_48440666	ENSG00000121067.13	SPOP	Cells_Transformed_fibroblasts	COVID19_HGI_B1_ALL_leave_UKBB_23andme_20210107	17_47855275_A_T	0.672865	0.0007298	2141	0.781909487128054	0.166208575314029	0.0394832940707306	0.00838885686128349	0.00400978662590255	0.0658777833468824
17_47368921_48440666	ENSG00000121067.13	SPOP	Artery_Tibial	COVID19_HGI_A2_ALL_leave_23andme_20210107	17_47940666_C_T	0.156741	8.597e-09	2235	0.0148324743873416	0.00373215239389247	0.718914388886935	0.180811780811735	0.0817092035200957	0.978366126932874
17_47368921_48440666	ENSG00000121067.13	SPOP	Vagina	COVID19_HGI_B1_ALL_leave_UKBB_23andme_20210107	17_47855275_A_T	0.704132	0.0007298	2139	0.786423363171942	0.161803067641613	0.0396794542998918	0.00815993496324704	0.0039341799233065	0.0719766663038542
17_47368921_48440666	ENSG00000121067.13	SPOP	Spleen	COVID19_HGI_A2_ALL_eur_leave_ukbb_23andme_20210107	17_47940666_C_T	0.454619	2.925e-09	2682	0.00284225938418838	0.000756071354424282	0.730762226508805	0.194319237332095	0.0713202054204877	0.649312688232283
17_47368921_48440666	ENSG00000121067.13	SPOP	Whole_Blood	COVID19_HGI_B2_ALL_eur_leave_ukbb_23andme_20210107	17_47903146_G_A	0.333623	3.427e-07	2452	0.142573210675319	0.0343623526597056	0.617785097299707	0.148839339795042	0.056439999570227	0.232145808169813
17_47368921_48440666	ENSG00000121067.13	SPOP	Artery_Tibial	COVID19_HGI_C2_ALL_eur_leave_ukbb_23andme_20210107	17_47940666_C_T	0.156741	4.413e-05	2568	0.740381004039996	0.208994923101008	0.0367268323468724	0.0103637253153169	0.00353351519680684	0.21485685010043
17_47368921_48440666	ENSG00000121067.13	SPOP	Esophagus_Mucosa	COVID19_HGI_A2_ALL_eur_leave_23andme_20210107	17_47940666_C_T	0.836796	8.525e-10	2674	0.0012725003335946	0.000366049563790699	0.727897842937204	0.209327168504795	0.0611364386606163	0.779431400840266
17_47368921_48440666	ENSG00000121067.13	SPOP	Adipose_Subcutaneous	COVID19_HGI_B2_ALL_eur_leave_23andme_20210107	17_47907383_G_C	0.203489	1.64e-06	2449	0.429016670869837	0.104850386325658	0.346044710151874	0.0845367367366375	0.0355514959159933	0.252147148699675
17_47368921_48440666	ENSG00000121067.13	SPOP	Brain_Hypothalamus	COVID19_HGI_B2_ALL_eur_leave_23andme_20210107	17_47907383_G_C	0.614097	1.64e-06	2446	0.429811807730931	0.105825059920701	0.346681262819799	0.0853249197732159	0.0323569497553529	0.242165386330118
17_47368921_48440666	ENSG00000121067.13	SPOP	Brain_Cortex	COVID19_HGI_B2_ALL_eur_leave_ukbb_23andme_20210107	17_47903146_G_A	0.939456	3.427e-07	2439	0.145238329527367	0.0345642202565971	0.61658632141615	0.146679990788766	0.0569311380111206	0.230231326417771
17_47368921_48440666	ENSG00000121067.13	SPOP	Cells_EBV-transformed_lymphocytes	COVID19_HGI_B2_ALL_leave_23andme_20210107	17_47940666_C_T	0.677973	9.466e-07	2280	0.35734438856509	0.0828570390009827	0.422441825624152	0.0979116629829257	0.0394450838268491	0.315423934666098
17_47368921_48440666	ENSG00000121067.13	SPOP	Adipose_Subcutaneous	COVID19_HGI_B2_ALL_eur_leave_ukbb_23andme_20210107	17_47903146_G_A	0.203489	3.427e-07	2452	0.141396198696752	0.0345893413844329	0.612684977464731	0.14981783477019	0.0615116476838932	0.244097421176929
17_47368921_48440666	ENSG00000121067.13	SPOP	Skin_Sun_Exposed_Lower_leg	COVID19_HGI_A2_ALL_leave_23andme_20210107	17_47940666_C_T	0.746124	8.597e-09	2235	0.0157901745251476	0.00317407229283201	0.765333104424734	0.153782015522939	0.0619206332343467	0.969473779511587
17_47368921_48440666	ENSG00000121067.13	SPOP	Brain_Spinal_cord_cervical_c-1	COVID19_HGI_C2_ALL_leave_UKBB_23andme_20210107	17_47940666_C_T	0.869753	0.0007466	2347	0.80272629238058	0.184727033486096	0.00946618976815016	0.00217749975476038	0.000902984610413228	0.0513714538806687
17_47368921_48440666	ENSG00000121067.13	SPOP	Heart_Left_Ventricle	COVID19_HGI_B1_ALL_leave_UKBB_23andme_20210107	17_47855275_A_T	0.507976	0.0007298	2141	0.7961018961979	0.152360893404829	0.0401999538249626	0.0076899669434939	0.00364728962881456	0.0750779728706609
17_47368921_48440666	ENSG00000121067.13	SPOP	Brain_Hypothalamus	COVID19_HGI_C2_ALL_eur_leave_23andme_20210107	17_47903146_G_A	0.614097	2.326e-05	2563	0.719745621608746	0.185591436412646	0.0699839143200264	0.0180392013632656	0.00663982629531622	0.133485069813312
17_47368921_48440666	ENSG00000121067.13	SPOP	Heart_Left_Ventricle	COVID19_HGI_A2_ALL_eur_leave_ukbb_23andme_20210107	17_47940666_C_T	0.804986	2.925e-09	2685	0.00291159528953901	0.000707022823501284	0.74858934628448	0.18171390865715	0.0660781269453301	0.662462155132019
17_47368921_48440666	ENSG00000121067.13	SPOP	Brain_Nucleus_accumbens_basal_ganglia	COVID19_HGI_C2_ALL_leave_UKBB_23andme_20210107	17_48128226_A_G	0.00635042	0.000865	2354	0.803747793003399	0.183497549596605	0.00956322068660182	0.00218229708842159	0.00100913962497241	0.0768262806685749
17_47368921_48440666	ENSG00000121067.13	SPOP	Artery_Aorta	COVID19_HGI_B2_ALL_eur_leave_23andme_20210107	17_47907383_G_C	0.287411	1.64e-06	2449	0.428354518614687	0.106354872317375	0.345510618353658	0.0857517779417667	0.0340282127725135	0.244804782393367
17_47368921_48440666	ENSG00000121067.13	SPOP	Artery_Coronary	COVID19_HGI_A2_ALL_eur_leave_ukbb_23andme_20210107	17_47940666_C_T	0.0259724	2.925e-09	2683	0.00283452008314766	0.000698526637317464	0.728772779181954	0.179507365128405	0.0881868089691757	0.69780577665115
17_47368921_48440666	ENSG00000121067.13	SPOP	Brain_Cerebellum	COVID19_HGI_B2_ALL_eur_leave_23andme_20210107	17_47907383_G_C	0.653124	1.64e-06	2446	0.433791602250595	0.102481816890099	0.349889968717942	0.0826291287697962	0.0312074833715677	0.240676151313886
17_47368921_48440666	ENSG00000121067.13	SPOP	Brain_Spinal_cord_cervical_c-1	COVID19_HGI_A2_ALL_eur_leave_23andme_20210107	17_47940666_C_T	0.869753	8.525e-10	2660	0.00128772843243555	0.00033627589397409	0.736608482709178	0.192287596150406	0.0694799168140072	0.785471424465659
17_47368921_48440666	ENSG00000121067.13	SPOP	Adipose_Visceral_Omentum	COVID19_HGI_B2_ALL_eur_leave_23andme_20210107	17_47907383_G_C	0.47313	1.64e-06	2449	0.398295399312124	0.139547434511962	0.32126494229313	0.112530554584985	0.0283616692977988	0.238613305409503
17_47368921_48440666	ENSG00000121067.13	SPOP	Spleen	COVID19_HGI_B1_ALL_eur_leave_ukbb_23andme_20210107	17_47855275_A_T	0.807915	0.001111	2469	0.743734528244629	0.182733251316829	0.054749637572688	0.0134464788947062	0.00533610397114723	0.0343299930034018
17_47368921_48440666	ENSG00000121067.13	SPOP	Breast_Mammary_Tissue	COVID19_HGI_B1_ALL_leave_23andme_20210107	17_48248998_C_T	0.545743	0.0003509	2355	0.770384296544021	0.164868458163524	0.0498251753873772	0.0106587263886148	0.00426334351646253	0.0549086021680157
17_47368921_48440666	ENSG00000121067.13	SPOP	Whole_Blood	COVID19_HGI_A2_ALL_leave_UKBB_23andme_20210107	17_47940666_C_T	0.646161	3.088e-08	2243	0.040648950735096	0.00892188429675249	0.728409014493785	0.159813530157658	0.0622066203167092	0.945037253002373
17_47368921_48440666	ENSG00000121067.13	SPOP	Skin_Not_Sun_Exposed_Suprapubic	COVID19_HGI_B2_ALL_eur_leave_ukbb_23andme_20210107	17_47903146_G_A	0.00900338	3.427e-07	2452	0.121667499661519	0.0380386181112613	0.527198396953936	0.164677015984367	0.148418469288916	0.276355350533719
17_47368921_48440666	ENSG00000121067.13	SPOP	Brain_Hippocampus	COVID19_HGI_B1_ALL_eur_leave_ukbb_23andme_20210107	17_47855275_A_T	0.011632	0.001111	2462	0.741801279945593	0.184577038434699	0.0544590329938462	0.013545029026304	0.00561761959955758	0.0525636296287039
17_47368921_48440666	ENSG00000121067.13	SPOP	Cells_EBV-transformed_lymphocytes	COVID19_HGI_A2_ALL_eur_leave_23andme_20210107	17_47940666_C_T	0.677973	8.525e-10	2666	0.00127811406739232	0.000347814755788114	0.731108796262185	0.198889161334774	0.068376113579861	0.783660532028199
17_47368921_48440666	ENSG00000121067.13	SPOP	Artery_Coronary	COVID19_HGI_A2_ALL_eur_leave_23andme_20210107	17_47940666_C_T	0.0259724	8.525e-10	2672	0.00127457501427413	0.000312844258717715	0.729084587633049	0.178863245160203	0.0904647479337571	0.813628404442878
17_47368921_48440666	ENSG00000121067.13	SPOP	Pancreas	COVID19_HGI_C2_ALL_leave_23andme_20210107	17_48128226_A_G	0.906615	8.324e-05	2458	0.770236240181908	0.204711786238171	0.0183356303685925	0.00487136072862605	0.00184498248270262	0.0850657994786804
17_47368921_48440666	ENSG00000121067.13	SPOP	Liver	COVID19_HGI_A2_ALL_leave_23andme_20210107	17_47940666_C_T	0.98398	8.597e-09	2234	0.0153964477506822	0.00344076669034432	0.746249429246864	0.166702086686103	0.0682112696260071	0.971157550240425
17_47368921_48440666	ENSG00000121067.13	SPOP	Nerve_Tibial	COVID19_HGI_B1_ALL_leave_23andme_20210107	17_48248998_C_T	0.997324	0.0003509	2355	0.771687083921323	0.163372947915673	0.0499094341266294	0.0105617977621059	0.0044687362742687	0.0422359507585491
17_47368921_48440666	ENSG00000121067.13	SPOP	Nerve_Tibial	COVID19_HGI_B1_ALL_eur_leave_23andme_20210107	17_47731331_A_G	0.899278	0.0004004	2464	0.754127989086469	0.167964378854801	0.0594441079248161	0.0132345563321238	0.00522896780179067	0.0443210609314947
17_47368921_48440666	ENSG00000121067.13	SPOP	Adipose_Visceral_Omentum	COVID19_HGI_A2_ALL_eur_leave_23andme_20210107	17_47940666_C_T	0.31286	8.525e-10	2674	0.00118518526850863	0.000447039271590561	0.677951728304401	0.255651413121135	0.0647646340343649	0.801210212335441
17_47368921_48440666	ENSG00000121067.13	SPOP	Colon_Transverse	COVID19_HGI_B1_ALL_leave_23andme_20210107	17_48248998_C_T	0.333	0.0003509	2355	0.753687658931249	0.180409402993636	0.0487453079742331	0.0116626168447018	0.00549501325617972	0.0506220628173676
17_47368921_48440666	ENSG00000121067.13	SPOP	Breast_Mammary_Tissue	COVID19_HGI_B1_ALL_leave_UKBB_23andme_20210107	17_47855275_A_T	0.767812	0.0007298	2141	0.794573309680774	0.153960127113155	0.0401227663346433	0.00777079612259222	0.00357300074883491	0.0736741393254578
17_47368921_48440666	ENSG00000121067.13	SPOP	Nerve_Tibial	COVID19_HGI_A2_ALL_eur_leave_23andme_20210107	17_47940666_C_T	0.162372	8.525e-10	2674	0.001297111726538	0.000311685666698371	0.741976094519722	0.178212772113758	0.0782023359732844	0.841720666244297
17_47368921_48440666	ENSG00000121067.13	SPOP	Uterus	COVID19_HGI_A2_ALL_eur_leave_ukbb_23andme_20210107	17_47940666_C_T	0.461808	2.925e-09	2656	0.00287031061127745	0.000729986403733199	0.737970975337148	0.187612278275379	0.0708164493724614	0.663626209495329
17_47368921_48440666	ENSG00000121067.13	SPOP	Adrenal_Gland	COVID19_HGI_C2_ALL_leave_23andme_20210107	17_48128226_A_G	0.468047	8.324e-05	2455	0.784633731820321	0.190398650309464	0.0186715497704825	0.00452905766777592	0.00176701043195636	0.106248284457088
17_47368921_48440666	ENSG00000121067.13	SPOP	Adipose_Subcutaneous	COVID19_HGI_A2_ALL_eur_leave_23andme_20210107	17_47940666_C_T	0.39902	8.525e-10	2674	0.00128450472112924	0.000342225224634161	0.734764613468856	0.195692348922466	0.0679163076629145	0.749314839849477
17_47368921_48440666	ENSG00000121067.13	SPOP	Artery_Tibial	COVID19_HGI_A2_ALL_leave_UKBB_23andme_20210107	17_47940666_C_T	0.156741	3.088e-08	2243	0.0388745030957592	0.00981898221005985	0.696611793830861	0.175872463707687	0.078822257155633	0.959554206093748
17_47368921_48440666	ENSG00000121067.13	SPOP	Heart_Atrial_Appendage	COVID19_HGI_C2_ALL_leave_UKBB_23andme_20210107	17_47876151_TC_T	2.22162e-07	0.01347	2355	0.190026438657786	0.789207033419572	0.00226160867667355	0.00938366370154168	0.00912125554442705	0.336253862345371
17_47368921_48440666	ENSG00000121067.13	SPOP	Esophagus_Gastroesophageal_Junction	COVID19_HGI_A2_ALL_leave_UKBB_23andme_20210107	17_47940666_C_T	0.405912	3.088e-08	2242	0.032203452477316	0.017707107319308	0.577069661972597	0.317246678942563	0.0557730992882158	0.945552413982805
17_47368921_48440666	ENSG00000121067.13	SPOP	Heart_Atrial_Appendage	COVID19_HGI_B2_ALL_leave_UKBB_23andme_20210107	17_47940666_C_T	0.0274228	1.9e-07	2074	0.0651648568003896	0.207288134405789	0.16734830279209	0.532303781764722	0.0278949242370093	0.757988732447882
17_47368921_48440666	ENSG00000121067.13	SPOP	Pancreas	COVID19_HGI_A2_ALL_eur_leave_23andme_20210107	17_47940666_C_T	0.236091	8.525e-10	2674	0.00123842531865187	0.000356861565762882	0.708406193921441	0.204046618510689	0.0859519006834542	0.663983896162714
17_47368921_48440666	ENSG00000121067.13	SPOP	Lung	COVID19_HGI_A2_ALL_eur_leave_23andme_20210107	17_47940666_C_T	0.454172	8.525e-10	2674	0.00102082773058468	0.000632940543597699	0.58393564503363	0.362003337829665	0.0524072488625229	0.791670948718122
17_47368921_48440666	ENSG00000121067.13	SPOP	Breast_Mammary_Tissue	COVID19_HGI_A2_ALL_eur_leave_ukbb_23andme_20210107	17_47940666_C_T	0.0330785	2.925e-09	2685	0.00281837905074563	0.000690113474654777	0.724622868693261	0.177337956831012	0.0945306819503272	0.74663094035608
17_47368921_48440666	ENSG00000121067.13	SPOP	Ovary	COVID19_HGI_B1_ALL_eur_leave_23andme_20210107	17_47731331_A_G	0.385328	0.0004004	2455	0.746236194147006	0.175618660307638	0.0586904879270317	0.0138065268124487	0.00564813080587569	0.0603250767610177
17_47368921_48440666	ENSG00000121067.13	SPOP	Brain_Frontal_Cortex_BA9	COVID19_HGI_B1_ALL_eur_leave_ukbb_23andme_20210107	17_47855275_A_T	0.0848164	0.001111	2466	0.736774829855772	0.189437292149943	0.0541584679456783	0.0139193496714097	0.00571006037719715	0.0390061615046394
17_47368921_48440666	ENSG00000121067.13	SPOP	Ovary	COVID19_HGI_C2_ALL_leave_UKBB_23andme_20210107	17_47940666_C_T	0.260715	0.0007466	2351	0.806204279193049	0.181076220808425	0.00958667723428969	0.00215221968187876	0.000980603082357356	0.0505913010418306
17_47368921_48440666	ENSG00000121067.13	SPOP	Nerve_Tibial	COVID19_HGI_B1_ALL_eur_leave_ukbb_23andme_20210107	17_47855275_A_T	0.422051	0.001111	2470	0.757505830425195	0.169180899552231	0.0557782402741357	0.0124523962214171	0.00508263352702175	0.0364216211965022
17_47368921_48440666	ENSG00000121067.13	SPOP	Brain_Hypothalamus	COVID19_HGI_C2_ALL_leave_UKBB_23andme_20210107	17_48177908_G_C	0.0217614	0.0006512	2353	0.798097036936951	0.189263667585024	0.00944937660690884	0.00223990992442628	0.000950008946689634	0.0569300905973724
17_47368921_48440666	ENSG00000121067.13	SPOP	Artery_Tibial	COVID19_HGI_C2_ALL_leave_23andme_20210107	17_48128226_A_G	0.713182	8.324e-05	2458	0.767062650709008	0.20815067815748	0.0182600824256613	0.00495349614017322	0.0015730925676778	0.0874424631791974
17_47368921_48440666	ENSG00000121067.13	SPOP	Skin_Sun_Exposed_Lower_leg	COVID19_HGI_A2_ALL_eur_leave_ukbb_23andme_20210107	17_47940666_C_T	0.746124	2.925e-09	2685	0.00290407955444244	0.000730520605362034	0.746657003818135	0.187759464429015	0.061948931593045	0.63645040668592
17_47368921_48440666	ENSG00000121067.13	SPOP	Cells_EBV-transformed_lymphocytes	COVID19_HGI_B2_ALL_eur_leave_ukbb_23andme_20210107	17_47903146_G_A	0.549035	3.427e-07	2448	0.141482780467602	0.0353592086837744	0.613057503052167	0.153157661177501	0.0569428466189556	0.229413534498946
17_47368921_48440666	ENSG00000121067.13	SPOP	Nerve_Tibial	COVID19_HGI_B2_ALL_leave_UKBB_23andme_20210107	17_47940666_C_T	0.162372	1.9e-07	2074	0.2222312983537	0.041284930546818	0.570706856928934	0.105963024141559	0.0598138900289882	0.829970449372563
17_47368921_48440666	ENSG00000121067.13	SPOP	Cells_Transformed_fibroblasts	COVID19_HGI_A2_ALL_leave_UKBB_23andme_20210107	17_47940666_C_T	0.307761	3.088e-08	2243	0.0402363711219983	0.00888380884633986	0.721015792677674	0.159122702286418	0.0707413250675697	0.949036823150393
17_47368921_48440666	ENSG00000121067.13	SPOP	Stomach	COVID19_HGI_B1_ALL_leave_23andme_20210107	17_48248998_C_T	0.206582	0.0003509	2355	0.763519109480414	0.171112453621355	0.0493811643255657	0.0110618993932329	0.00492537317943181	0.0729039070536456
17_47368921_48440666	ENSG00000121067.13	SPOP	Prostate	COVID19_HGI_C2_ALL_leave_23andme_20210107	17_48128226_A_G	0.0728761	8.324e-05	2457	0.78412930477183	0.190715550901817	0.0186573019758407	0.00453585799381567	0.00196198435669648	0.165579370692151
17_47368921_48440666	ENSG00000121067.13	SPOP	Brain_Substantia_nigra	COVID19_HGI_B2_ALL_leave_23andme_20210107	17_47940666_C_T	0.688348	9.466e-07	2277	0.360781358554936	0.0792966177203652	0.426496156443941	0.0937004356792743	0.0397254316014836	0.321917955151602
17_47368921_48440666	ENSG00000121067.13	SPOP	Brain_Amygdala	COVID19_HGI_B1_ALL_leave_UKBB_23andme_20210107	17_47855275_A_T	0.496718	0.0007298	2135	0.776033099534199	0.1723040152002	0.0390450887253955	0.00866529829179114	0.00395249824841473	0.0707076794921465
17_47368921_48440666	ENSG00000121067.13	SPOP	Artery_Tibial	COVID19_HGI_B1_ALL_eur_leave_ukbb_23andme_20210107	17_47855275_A_T	0.246703	0.001111	2470	0.726735144457634	0.199545160490126	0.0535124693105839	0.0146878036657631	0.00551942207589323	0.0350497651017405
17_47368921_48440666	ENSG00000121067.13	SPOP	Heart_Atrial_Appendage	COVID19_HGI_C2_ALL_leave_23andme_20210107	17_47876151_TC_T	2.22162e-07	0.003704	2458	0.185860929184064	0.773708608277838	0.00442445722454878	0.0184006854775823	0.0176053198359672	0.48182549027634
17_47368921_48440666	ENSG00000121067.13	SPOP	Adipose_Visceral_Omentum	COVID19_HGI_B2_ALL_leave_UKBB_23andme_20210107	17_47940666_C_T	0.31286	1.9e-07	2074	0.202742681394082	0.0635138577301648	0.520658608040007	0.163058385286957	0.0500264675487897	0.781074787087963
17_47368921_48440666	ENSG00000121067.13	SPOP	Heart_Left_Ventricle	COVID19_HGI_A2_ALL_leave_UKBB_23andme_20210107	17_47940666_C_T	0.804986	3.088e-08	2243	0.0411684202890119	0.00819827967409893	0.737717650977251	0.146843028597713	0.0660726204619249	0.946934323104985
17_47368921_48440666	ENSG00000121067.13	SPOP	Esophagus_Mucosa	COVID19_HGI_C2_ALL_eur_leave_ukbb_23andme_20210107	17_47940666_C_T	0.836796	4.413e-05	2568	0.745836151776828	0.203679694590486	0.0369974366644668	0.0101002087418793	0.00338650822633973	0.165183538676754
17_47368921_48440666	ENSG00000121067.13	SPOP	Brain_Frontal_Cortex_BA9	COVID19_HGI_C2_ALL_eur_leave_ukbb_23andme_20210107	17_47940666_C_T	0.995897	4.413e-05	2565	0.747270770741243	0.201974745646109	0.03704991778555	0.0100102765683501	0.00369428925874736	0.169629143197429
17_47368921_48440666	ENSG00000121067.13	SPOP	Skin_Sun_Exposed_Lower_leg	COVID19_HGI_B2_ALL_eur_leave_ukbb_23andme_20210107	17_47903146_G_A	0.413759	3.427e-07	2452	0.145337031256756	0.0321459029362522	0.629761029936241	0.139238146225888	0.0535178896448628	0.234053531391019
17_47368921_48440666	ENSG00000121067.13	SPOP	Pituitary	COVID19_HGI_B1_ALL_leave_UKBB_23andme_20210107	17_47855275_A_T	0.94034	0.0007298	2141	0.792449666770661	0.156011982694779	0.0400155308823287	0.00787433111485742	0.0036484885373739	0.0719964089291512
17_47368921_48440666	ENSG00000121067.13	SPOP	Prostate	COVID19_HGI_A2_ALL_leave_23andme_20210107	17_47940666_C_T	0.697287	8.597e-09	2234	0.0154628416679738	0.00341876704352752	0.749467432279012	0.165637976794746	0.0660129822147413	0.971258043888581
17_47368921_48440666	ENSG00000121067.13	SPOP	Adrenal_Gland	COVID19_HGI_C2_ALL_eur_leave_23andme_20210107	17_47903146_G_A	0.251153	2.326e-05	2563	0.721999676096138	0.182955352143472	0.0702433864139362	0.0177927269622735	0.00700885838417991	0.139676404918482
17_47368921_48440666	ENSG00000121067.13	SPOP	Esophagus_Muscularis	COVID19_HGI_B2_ALL_leave_23andme_20210107	17_47940666_C_T	0.828288	9.466e-07	2282	0.326369119171209	0.118030517412867	0.385828025832227	0.139503402746499	0.0302689348371981	0.334462097014486
17_47368921_48440666	ENSG00000121067.13	SPOP	Brain_Cerebellum	COVID19_HGI_A2_ALL_leave_23andme_20210107	17_47940666_C_T	0.465594	8.597e-09	2234	0.01543845812084	0.00334175317224186	0.748284741067953	0.161899991300791	0.0710350563381739	0.972987291250171
17_47368921_48440666	ENSG00000121067.13	SPOP	Prostate	COVID19_HGI_B1_ALL_eur_leave_ukbb_23andme_20210107	17_47855275_A_T	0.669494	0.001111	2467	0.743973528023186	0.182353075453055	0.0546971495321224	0.0134010758184132	0.0055751711732242	0.033036071642475
17_47368921_48440666	ENSG00000121067.13	SPOP	Testis	COVID19_HGI_B1_ALL_eur_leave_23andme_20210107	17_47731331_A_G	0.416299	0.0004004	2464	0.737097607008647	0.184472535102707	0.0581016887534216	0.0145352471196004	0.00579292201562409	0.0517350571340577
17_47368921_48440666	ENSG00000121067.13	SPOP	Esophagus_Gastroesophageal_Junction	COVID19_HGI_B2_ALL_eur_leave_23andme_20210107	17_47907383_G_C	0.320416	1.64e-06	2448	0.343041977658539	0.195655803377078	0.276696340395476	0.157788401351372	0.0268174772175348	0.244860817649058
17_47368921_48440666	ENSG00000121067.13	SPOP	Liver	COVID19_HGI_B1_ALL_leave_23andme_20210107	17_48248998_C_T	0.777519	0.0003509	2354	0.756701496426265	0.17832665975304	0.0487788392401692	0.011490672673179	0.00470233190734659	0.0521906287886492
17_47368921_48440666	ENSG00000121067.13	SPOP	Cells_EBV-transformed_lymphocytes	COVID19_HGI_C2_ALL_eur_leave_ukbb_23andme_20210107	17_47940666_C_T	0.677973	4.413e-05	2561	0.75219052661389	0.196780384805847	0.0372758677277971	0.00974772539707286	0.00400549545539262	0.157684762611811
17_47368921_48440666	ENSG00000121067.13	SPOP	Breast_Mammary_Tissue	COVID19_HGI_A2_ALL_leave_23andme_20210107	17_47940666_C_T	0.0330785	8.597e-09	2235	0.0150253349161647	0.00302323479735258	0.728262135297847	0.146425738290608	0.107263556698028	0.982304167384746
17_47368921_48440666	ENSG00000121067.13	SPOP	Heart_Atrial_Appendage	COVID19_HGI_B2_ALL_eur_leave_23andme_20210107	17_47907383_G_C	0.0402289	1.64e-06	2449	0.127999025178724	0.413932359598067	0.103243972962376	0.333856741581274	0.0209679006795593	0.213916725789706
17_47368921_48440666	ENSG00000121067.13	SPOP	Vagina	COVID19_HGI_C2_ALL_eur_leave_ukbb_23andme_20210107	17_47940666_C_T	0.469293	4.413e-05	2561	0.761325899118082	0.187903345223428	0.0377391145389907	0.00931069470115261	0.00372094641834626	0.180372580757121
17_47368921_48440666	ENSG00000121067.13	SPOP	Muscle_Skeletal	COVID19_HGI_C2_ALL_leave_UKBB_23andme_20210107	17_48172277_A_G	0.0349698	0.001054	2355	0.805696899137506	0.181474329708103	0.00958903987639248	0.00215874435928211	0.00108098691871684	0.058322332216367
17_47368921_48440666	ENSG00000121067.13	SPOP	Brain_Nucleus_accumbens_basal_ganglia	COVID19_HGI_B2_ALL_leave_UKBB_23andme_20210107	17_47940666_C_T	0.0335793	1.9e-07	2074	0.216020422238774	0.0434518150756822	0.554756855229881	0.111513304515476	0.0742576029401864	0.760263772516088
17_47368921_48440666	ENSG00000121067.13	SPOP	Vagina	COVID19_HGI_B2_ALL_leave_23andme_20210107	17_47940666_C_T	0.469293	9.466e-07	2282	0.359839516914342	0.0788658288187327	0.425396161193336	0.0931911350963125	0.0427073579772763	0.307993768792873
17_47368921_48440666	ENSG00000121067.13	SPOP	Lung	COVID19_HGI_B2_ALL_eur_leave_ukbb_23andme_20210107	17_47903146_G_A	0.443777	3.427e-07	2452	0.114013344462972	0.0655445900999379	0.494032117035823	0.283969336780227	0.0424406116210414	0.229279306567335
17_47368921_48440666	ENSG00000121067.13	SPOP	Esophagus_Muscularis	COVID19_HGI_C2_ALL_eur_leave_23andme_20210107	17_47903146_G_A	0.917085	2.326e-05	2567	0.652871019468032	0.253706152099217	0.0635271616418507	0.0246814869499955	0.00521417984090436	0.124960299742884
17_47368921_48440666	ENSG00000121067.13	SPOP	Spleen	COVID19_HGI_B2_ALL_eur_leave_ukbb_23andme_20210107	17_47903146_G_A	0.312157	3.427e-07	2451	0.141670401369345	0.0344974427749579	0.613871465512533	0.149420194703862	0.0605404956393022	0.231807866074607
17_47368921_48440666	ENSG00000121067.13	SPOP	Brain_Hypothalamus	COVID19_HGI_B1_ALL_eur_leave_23andme_20210107	17_47731331_A_G	0.0137672	0.0004004	2460	0.738225540659816	0.183051241096299	0.0581149129662448	0.0144040353638523	0.00620426991378791	0.114085549341423
17_47368921_48440666	ENSG00000121067.13	SPOP	Ovary	COVID19_HGI_C2_ALL_leave_23andme_20210107	17_48128226_A_G	0.0874176	8.324e-05	2452	0.789685223622994	0.185002857685183	0.0187832442105096	0.00439829874664426	0.00213037573466884	0.143795830733504
17_47368921_48440666	ENSG00000121067.13	SPOP	Adipose_Subcutaneous	COVID19_HGI_B1_ALL_eur_leave_23andme_20210107	17_47731331_A_G	0.740156	0.0004004	2464	0.740784317170731	0.181255183322614	0.0583922935313027	0.0142821463594006	0.00528605961595148	0.0438283915792371
17_47368921_48440666	ENSG00000121067.13	SPOP	Thyroid	COVID19_HGI_B2_ALL_leave_23andme_20210107	17_47940666_C_T	0.434069	9.466e-07	2282	0.355794859922993	0.0845451958694641	0.420614636439696	0.099908757106527	0.0391365506613203	0.309197864537901
17_47368921_48440666	ENSG00000121067.13	SPOP	Brain_Cerebellum	COVID19_HGI_A2_ALL_leave_UKBB_23andme_20210107	17_47940666_C_T	0.465594	3.088e-08	2242	0.0404426497097068	0.00878080100810271	0.724708159602808	0.157277926037311	0.0687904636420715	0.950127941006902
17_47368921_48440666	ENSG00000121067.13	SPOP	Brain_Anterior_cingulate_cortex_BA24	COVID19_HGI_B1_ALL_leave_UKBB_23andme_20210107	17_47855275_A_T	0.330465	0.0007298	2132	0.769063447858472	0.17929377728634	0.0386268258432902	0.00900115835768605	0.00401479065421261	0.0714280436445755
17_47368921_48440666	ENSG00000121067.13	SPOP	Adipose_Visceral_Omentum	COVID19_HGI_B1_ALL_eur_leave_23andme_20210107	17_47731331_A_G	0.718174	0.0004004	2464	0.681759801056306	0.23969307961566	0.0537396884604232	0.0188878776532319	0.00591955321437857	0.0377787718297316
17_47368921_48440666	ENSG00000121067.13	SPOP	Brain_Putamen_basal_ganglia	COVID19_HGI_A2_ALL_leave_23andme_20210107	17_47940666_C_T	0.223489	8.597e-09	2234	0.0151042544420544	0.00359552946656544	0.732087161533738	0.174196475700824	0.0750165788568183	0.974487206249582
17_47368921_48440666	ENSG00000121067.13	SPOP	Esophagus_Muscularis	COVID19_HGI_B2_ALL_leave_UKBB_23andme_20210107	17_47940666_C_T	0.828288	1.9e-07	2074	0.200099236261445	0.0683932279555872	0.513870040118711	0.175596964644722	0.042040531019535	0.782570656641359
17_47368921_48440666	ENSG00000121067.13	SPOP	Minor_Salivary_Gland	COVID19_HGI_A2_ALL_eur_leave_ukbb_23andme_20210107	17_47940666_C_T	0.802284	2.925e-09	2645	0.00284595453334071	0.000768140939305003	0.731710140880871	0.197425896397269	0.067249867249215	0.661011703890687
17_47368921_48440666	ENSG00000121067.13	SPOP	Adrenal_Gland	COVID19_HGI_A2_ALL_leave_23andme_20210107	17_47940666_C_T	0.357259	8.597e-09	2235	0.0153480355884504	0.00337750102802238	0.743903096512496	0.16363017118713	0.0737411956839022	0.972572360225724
17_47368921_48440666	ENSG00000121067.13	SPOP	Adrenal_Gland	COVID19_HGI_B2_ALL_eur_leave_ukbb_23andme_20210107	17_47903146_G_A	0.251153	3.427e-07	2448	0.141622071240421	0.0343533580277686	0.613660358226991	0.148794422846068	0.0615697896587514	0.234656489084907
17_47368921_48440666	ENSG00000121067.13	SPOP	Vagina	COVID19_HGI_C2_ALL_eur_leave_23andme_20210107	17_47903146_G_A	0.271021	2.326e-05	2560	0.725830714207981	0.179074775999108	0.0706030751502127	0.0174118993255716	0.00707953531712706	0.137299020214401
17_47368921_48440666	ENSG00000121067.13	SPOP	Liver	COVID19_HGI_B1_ALL_leave_UKBB_23andme_20210107	17_47855275_A_T	0.211902	0.0007298	2141	0.780477980468168	0.167668695747731	0.0394110087239648	0.00846261717764481	0.00397969788249132	0.0761150473102505
17_47368921_48440666	ENSG00000121067.13	SPOP	Brain_Cortex	COVID19_HGI_B2_ALL_leave_23andme_20210107	17_47940666_C_T	0.518735	9.466e-07	2272	0.360341714066336	0.0798985100746912	0.425919951467554	0.0943997219621593	0.0394401024292604	0.329872549146932
17_47368921_48440666	ENSG00000121067.13	SPOP	Stomach	COVID19_HGI_A2_ALL_leave_UKBB_23andme_20210107	17_47940666_C_T	0.521964	3.088e-08	2243	0.040685701149571	0.00863813104343683	0.729067563674166	0.154724134896127	0.066884469236699	0.948256256608922
17_47368921_48440666	ENSG00000121067.13	SPOP	Adipose_Visceral_Omentum	COVID19_HGI_C2_ALL_eur_leave_23andme_20210107	17_47903146_G_A	0.47313	2.326e-05	2567	0.662732322469023	0.242993484727721	0.0644867088894121	0.0236381631420367	0.00614932077180698	0.123691893852199
17_47368921_48440666	ENSG00000121067.13	SPOP	Spleen	COVID19_HGI_B1_ALL_leave_23andme_20210107	17_48248998_C_T	0.593849	0.0003509	2355	0.757490809935976	0.177413751602046	0.0489912795843571	0.0114697314564106	0.00463442742121109	0.0565632445143794
17_47368921_48440666	ENSG00000121067.13	SPOP	Thyroid	COVID19_HGI_B2_ALL_leave_UKBB_23andme_20210107	17_47940666_C_T	0.434069	1.9e-07	2074	0.218342458642739	0.0474465698684115	0.560720021118745	0.121794699654163	0.0516962507159414	0.761394693569288
17_47368921_48440666	ENSG00000121067.13	SPOP	Colon_Sigmoid	COVID19_HGI_A2_ALL_eur_leave_23andme_20210107	17_47940666_C_T	0.951542	8.525e-10	2671	0.00127718251082968	0.000360232981490054	0.730575972587506	0.205999256056976	0.0617873558631982	0.777010135726536
17_47368921_48440666	ENSG00000121067.13	SPOP	Brain_Hippocampus	COVID19_HGI_C2_ALL_leave_23andme_20210107	17_48128226_A_G	0.407107	8.324e-05	2454	0.78086717595697	0.194080637502899	0.0185798259467472	0.00461606667104079	0.00185629392234335	0.112791853905118
17_47368921_48440666	ENSG00000121067.13	SPOP	Adipose_Visceral_Omentum	COVID19_HGI_B1_ALL_leave_UKBB_23andme_20210107	17_47855275_A_T	0.00373626	0.0007298	2141	0.716492506582095	0.230222950224711	0.0361799988394599	0.0116198512251511	0.00548469312858258	0.119169201847758
17_47368921_48440666	ENSG00000121067.13	SPOP	Artery_Tibial	COVID19_HGI_B1_ALL_leave_23andme_20210107	17_48248998_C_T	0.781562	0.0003509	2355	0.738651785976825	0.195466262887083	0.0477728517463254	0.0126364527850978	0.00547264660466914	0.0327307469582814
17_47368921_48440666	ENSG00000121067.13	SPOP	Brain_Nucleus_accumbens_basal_ganglia	COVID19_HGI_B2_ALL_eur_leave_23andme_20210107	17_47907383_G_C	0.0536392	1.64e-06	2447	0.42600567031691	0.101340926478401	0.343605543502733	0.0816917063708307	0.0473561533311259	0.244602152323925
17_47368921_48440666	ENSG00000121067.13	SPOP	Spleen	COVID19_HGI_A2_ALL_leave_UKBB_23andme_20210107	17_47940666_C_T	0.454619	3.088e-08	2243	0.0401890854813406	0.00898281906343088	0.720168457474961	0.160897895799847	0.0697617421804211	0.948818120250904
17_47368921_48440666	ENSG00000121067.13	SPOP	Brain_Cortex	COVID19_HGI_B2_ALL_eur_leave_23andme_20210107	17_47907383_G_C	0.939456	1.64e-06	2436	0.43430671557987	0.103220492585347	0.348028225597385	0.0826831577744066	0.0317614084629915	0.242820183026274
17_47368921_48440666	ENSG00000121067.13	SPOP	Adipose_Subcutaneous	COVID19_HGI_B1_ALL_eur_leave_ukbb_23andme_20210107	17_47855275_A_T	0.67463	0.001111	2470	0.7439631294107	0.182552979797495	0.0547810360272413	0.0134368535983471	0.00526600116621606	0.0313280235990005
17_47368921_48440666	ENSG00000121067.13	SPOP	Brain_Caudate_basal_ganglia	COVID19_HGI_B1_ALL_eur_leave_23andme_20210107	17_47731331_A_G	0.225043	0.0004004	2463	0.723003495783538	0.198599962367771	0.0569526587326274	0.0156383731793884	0.00580550993667488	0.0640015155963114
17_47368921_48440666	ENSG00000121067.13	SPOP	Liver	COVID19_HGI_B2_ALL_leave_23andme_20210107	17_47940666_C_T	0.98398	9.466e-07	2282	0.358573551925154	0.0818545275294228	0.423899558899002	0.0967280870005755	0.038944274645846	0.312524807825957
17_47368921_48440666	ENSG00000121067.13	SPOP	Brain_Hippocampus	COVID19_HGI_A2_ALL_leave_23andme_20210107	17_47940666_C_T	0.676053	8.597e-09	2234	0.0153201040458284	0.00346493228439379	0.742548251861507	0.167870583571184	0.0707961282370869	0.972285770029205
17_47368921_48440666	ENSG00000121067.13	SPOP	Stomach	COVID19_HGI_B2_ALL_eur_leave_ukbb_23andme_20210107	17_47903146_G_A	0.327594	3.427e-07	2452	0.143136697990206	0.0334929504412445	0.620226748602963	0.145070493113708	0.05807310985188	0.236607878306268
17_47368921_48440666	ENSG00000121067.13	SPOP	Pituitary	COVID19_HGI_B1_ALL_eur_leave_23andme_20210107	17_47731331_A_G	0.00743895	0.0004004	2464	0.747060894790238	0.173462868843507	0.058887044505689	0.0136662806373847	0.00692291122318118	0.173517265142582
17_47368921_48440666	ENSG00000121067.13	SPOP	Brain_Substantia_nigra	COVID19_HGI_B1_ALL_leave_23andme_20210107	17_48248998_C_T	0.93242	0.0003509	2344	0.762353680718996	0.172853043499256	0.048999066014068	0.011105164429974	0.00468904533770638	0.0591383451498976
17_47368921_48440666	ENSG00000121067.13	SPOP	Brain_Putamen_basal_ganglia	COVID19_HGI_C2_ALL_leave_UKBB_23andme_20210107	17_48128226_A_G	0.0115624	0.000865	2353	0.790001341246576	0.197318282704214	0.00935370565836217	0.00233527950013888	0.0009913908907095	0.0591582220821405
17_47368921_48440666	ENSG00000121067.13	SPOP	Esophagus_Mucosa	COVID19_HGI_B1_ALL_eur_leave_23andme_20210107	17_47731331_A_G	0.301367	0.0004004	2464	0.729297652548662	0.191919891035426	0.0574868576618324	0.015121903873821	0.00617369488025912	0.0509474599660133
17_47368921_48440666	ENSG00000121067.13	SPOP	Liver	COVID19_HGI_B2_ALL_leave_UKBB_23andme_20210107	17_47940666_C_T	0.98398	1.9e-07	2074	0.219977151661293	0.0458238986554693	0.564918036976882	0.117627599643781	0.051653313062574	0.766197249794914
17_47368921_48440666	ENSG00000121067.13	SPOP	Thyroid	COVID19_HGI_B2_ALL_eur_leave_23andme_20210107	17_47907383_G_C	0.332688	1.64e-06	2449	0.427330897244136	0.108490322554171	0.344684965682028	0.0874762420632904	0.0320175724563747	0.241852947449416
17_47368921_48440666	ENSG00000121067.13	SPOP	Ovary	COVID19_HGI_B1_ALL_eur_leave_ukbb_23andme_20210107	17_47855275_A_T	0.801843	0.001111	2461	0.749740803035341	0.176898078133268	0.0550682063102311	0.0129877983999034	0.00530511412125717	0.0355725780729044
17_47368921_48440666	ENSG00000121067.13	SPOP	Nerve_Tibial	COVID19_HGI_C2_ALL_leave_UKBB_23andme_20210107	17_47940666_C_T	0.162372	0.0007466	2355	0.815062441186684	0.172325295221596	0.00970050431949725	0.00205007599484936	0.000861683277373984	0.0654519921458929
17_47368921_48440666	ENSG00000121067.13	SPOP	Artery_Tibial	COVID19_HGI_A2_ALL_eur_leave_ukbb_23andme_20210107	17_47940666_C_T	0.156741	2.925e-09	2685	0.00275805632158101	0.000830500283783043	0.709113518010604	0.213452968594504	0.0738449567895279	0.718863480604354
17_47368921_48440666	ENSG00000121067.13	SPOP	Artery_Aorta	COVID19_HGI_B2_ALL_leave_UKBB_23andme_20210107	17_47940666_C_T	0.786129	1.9e-07	2074	0.219270033261139	0.0466460565740586	0.563102103205994	0.119739374518104	0.0512424324407044	0.747299960310136
17_47368921_48440666	ENSG00000121067.13	SPOP	Colon_Sigmoid	COVID19_HGI_B2_ALL_eur_leave_23andme_20210107	17_47907383_G_C	0.566036	1.64e-06	2449	0.427008319817827	0.1101089066075	0.344424774832655	0.0887841351543194	0.0296738635876988	0.243170526654304
17_47368921_48440666	ENSG00000121067.13	SPOP	Cells_Transformed_fibroblasts	COVID19_HGI_A2_ALL_leave_23andme_20210107	17_47940666_C_T	0.307761	8.597e-09	2235	0.0153598670597064	0.00338070067050358	0.74447655544494	0.163785998801006	0.072996878023845	0.972581193879434
17_47368921_48440666	ENSG00000121067.13	SPOP	Uterus	COVID19_HGI_C2_ALL_leave_UKBB_23andme_20210107	17_47940666_C_T	0.461808	0.0007466	2346	0.807254075710817	0.180170537475862	0.00956146274589637	0.00213313616390523	0.000880787903518798	0.0544275064041062
17_47368921_48440666	ENSG00000121067.13	SPOP	Nerve_Tibial	COVID19_HGI_B2_ALL_leave_23andme_20210107	17_47940666_C_T	0.162372	9.466e-07	2282	0.366044180023091	0.0749022996059671	0.43273120846828	0.0885104136834542	0.0378118982192082	0.407993407814888
17_47368921_48440666	ENSG00000121067.13	SPOP	Esophagus_Muscularis	COVID19_HGI_B1_ALL_leave_UKBB_23andme_20210107	17_47676982_G_A	4.26783e-06	0.3124	2141	0.701550901381034	0.245505538024284	0.0354255076844682	0.0123919191936261	0.00512613371658709	0.055589494845717
17_47368921_48440666	ENSG00000121067.13	SPOP	Artery_Aorta	COVID19_HGI_A2_ALL_eur_leave_23andme_20210107	17_47940666_C_T	0.786129	8.525e-10	2674	0.00128004586473915	0.000349041944833085	0.732214050720365	0.199593013466931	0.0665638480031325	0.762927731279886
17_47368921_48440666	ENSG00000121067.13	SPOP	Brain_Substantia_nigra	COVID19_HGI_A2_ALL_leave_UKBB_23andme_20210107	17_47940666_C_T	0.688348	3.088e-08	2240	0.0404508712003473	0.00875614416078738	0.724855080175684	0.156835690918398	0.0691022135447826	0.949458169589487
17_47368921_48440666	ENSG00000121067.13	SPOP	Heart_Left_Ventricle	COVID19_HGI_C2_ALL_eur_leave_ukbb_23andme_20210107	17_47940666_C_T	0.804986	4.413e-05	2568	0.771041918294576	0.178446567253358	0.0382477766326998	0.0088484827847954	0.00341525503457044	0.180833716129941
17_47368921_48440666	ENSG00000121067.13	SPOP	Muscle_Skeletal	COVID19_HGI_B2_ALL_eur_leave_23andme_20210107	17_47907383_G_C	0.275187	1.64e-06	2449	0.434098015502053	0.10077560223081	0.350143321114641	0.0812518374551051	0.0337312236973906	0.242337016090246
17_47368921_48440666	ENSG00000121067.13	SPOP	Artery_Aorta	COVID19_HGI_B1_ALL_leave_UKBB_23andme_20210107	17_47855275_A_T	0.284326	0.0007298	2141	0.77702268958203	0.171076841720316	0.0392365303880408	0.00863466530934193	0.00402927300027051	0.0720539872363799
17_47368921_48440666	ENSG00000121067.13	SPOP	Brain_Frontal_Cortex_BA9	COVID19_HGI_B1_ALL_leave_23andme_20210107	17_47731331_A_G	0.0514383	0.0007123	2354	0.74894248986854	0.185633461373369	0.0483778360651348	0.011985907337702	0.00506030535525408	0.0612378270525139
17_47368921_48440666	ENSG00000121067.13	SPOP	Brain_Anterior_cingulate_cortex_BA24	COVID19_HGI_A2_ALL_leave_UKBB_23andme_20210107	17_47940666_C_T	0.193852	3.088e-08	2240	0.0393634130625983	0.00963061323903424	0.705367547619351	0.172501381116996	0.0731370449620198	0.952634507959355
17_47368921_48440666	ENSG00000121067.13	SPOP	Artery_Aorta	COVID19_HGI_B1_ALL_eur_leave_ukbb_23andme_20210107	17_47855275_A_T	0.284326	0.001111	2470	0.740258508378888	0.186177010527048	0.0545082496885261	0.0137036191336869	0.00535261227185129	0.0358887975101634
17_47368921_48440666	ENSG00000121067.13	SPOP	Ovary	COVID19_HGI_B2_ALL_eur_leave_ukbb_23andme_20210107	17_47903146_G_A	0.0679221	3.427e-07	2445	0.141443914671116	0.033148530805333	0.612884453283173	0.143565494444436	0.0689576067959421	0.240797288517275
17_47368921_48440666	ENSG00000121067.13	SPOP	Brain_Caudate_basal_ganglia	COVID19_HGI_B2_ALL_leave_UKBB_23andme_20210107	17_47940666_C_T	0.614323	1.9e-07	2074	0.215158831397567	0.0507321836604522	0.552544224495206	0.130232769737917	0.0513319907088575	0.777873579273657
17_47368921_48440666	ENSG00000121067.13	SPOP	Pancreas	COVID19_HGI_B1_ALL_eur_leave_23andme_20210107	17_47731331_A_G	0.410822	0.0004004	2464	0.728432582673819	0.193058849159626	0.057418668564296	0.015211977974674	0.00587792162758537	0.0508978297085612
17_47368921_48440666	ENSG00000121067.13	SPOP	Esophagus_Muscularis	COVID19_HGI_B2_ALL_eur_leave_23andme_20210107	17_47907383_G_C	0.917085	1.64e-06	2449	0.392287275380419	0.147739131879238	0.316418791442423	0.119141923865578	0.0244128774323424	0.237414284094727
17_47368921_48440666	ENSG00000121067.13	SPOP	Brain_Cerebellum	COVID19_HGI_B2_ALL_leave_UKBB_23andme_20210107	17_47940666_C_T	0.465594	1.9e-07	2071	0.221074245315483	0.0443329321243619	0.567731685110602	0.113796516658749	0.0530646207908039	0.779910853929317
17_47368921_48440666	ENSG00000121067.13	SPOP	Colon_Transverse	COVID19_HGI_B1_ALL_eur_leave_ukbb_23andme_20210107	17_47855275_A_T	0.920916	0.001111	2470	0.740620871010701	0.185591557069072	0.0545349319253246	0.0136602700528448	0.00559236994205789	0.0308997472759736
17_47368921_48440666	ENSG00000121073.9	SLC35B1	Liver	COVID19_HGI_C2_ALL_leave_UKBB_23andme_20210107	17_47940666_C_T	0.577238	0.0007466	2355	0.811093178067729	0.176234931724751	0.0096532639461406	0.00209654632254726	0.000922079938832034	0.0503080790646149
17_47368921_48440666	ENSG00000121073.9	SLC35B1	Esophagus_Mucosa	COVID19_HGI_B1_ALL_leave_23andme_20210107	17_47479351_G_A	3.07962e-05	0.002049	2355	0.770440460985359	0.163300740047793	0.0498288078642498	0.0105557221320341	0.00587426897056367	0.249133808861172
17_47368921_48440666	ENSG00000121073.9	SLC35B1	Brain_Cerebellum	COVID19_HGI_B1_ALL_eur_leave_ukbb_23andme_20210107	17_47855275_A_T	0.393141	0.001111	2467	0.743947246387665	0.182487360531778	0.0547449894825736	0.0134233355222038	0.00539706807577928	0.0345302507477348
17_47368921_48440666	ENSG00000121073.9	SLC35B1	Artery_Aorta	COVID19_HGI_C2_ALL_leave_UKBB_23andme_20210107	17_47940666_C_T	0.952861	0.0007466	2355	0.769790733080972	0.217567257410763	0.00916170093727897	0.00258849522456136	0.000891813346424679	0.0463222969093702
17_47368921_48440666	ENSG00000121073.9	SLC35B1	Thyroid	COVID19_HGI_A2_ALL_leave_23andme_20210107	17_47940666_C_T	0.305106	8.597e-09	2235	0.0154404514275192	0.0032866165325816	0.748382394755839	0.159225171384026	0.0736653659000337	0.966694473130835
17_47368921_48440666	ENSG00000121073.9	SLC35B1	Small_Intestine_Terminal_Ileum	COVID19_HGI_A2_ALL_eur_leave_23andme_20210107	17_47940666_C_T	0.302493	8.525e-10	2651	0.00125991096781749	0.000362460283837683	0.720695119372132	0.207264357241215	0.0704181521349987	0.799304314604305
17_47368921_48440666	ENSG00000121073.9	SLC35B1	Heart_Left_Ventricle	COVID19_HGI_B1_ALL_eur_leave_ukbb_23andme_20210107	17_47855275_A_T	0.856582	0.001111	2470	0.720778077263694	0.205278116733133	0.0530738261847795	0.0151097037352443	0.00576027608314884	0.0284650101585253
17_47368921_48440666	ENSG00000121073.9	SLC35B1	Skin_Sun_Exposed_Lower_leg	COVID19_HGI_B2_ALL_leave_UKBB_23andme_20210107	17_47940666_C_T	0.895475	1.9e-07	2074	0.225640970781587	0.041603364963671	0.579463154754181	0.106794103399205	0.0464984061013563	0.758887644543774
17_47368921_48440666	ENSG00000121073.9	SLC35B1	Stomach	COVID19_HGI_A2_ALL_eur_leave_ukbb_23andme_20210107	17_47940666_C_T	0.239637	2.925e-09	2685	0.00289631361030308	0.000689691205120336	0.744660331043092	0.177249415127477	0.0745042490140079	0.673470701739357
17_47368921_48440666	ENSG00000121073.9	SLC35B1	Pancreas	COVID19_HGI_C2_ALL_leave_UKBB_23andme_20210107	17_47940666_C_T	0.515932	0.0007466	2355	0.82142945778126	0.165956977431367	0.00977628166962036	0.00197428184048456	0.000863001277267792	0.0542531051964012
17_47368921_48440666	ENSG00000121073.9	SLC35B1	Nerve_Tibial	COVID19_HGI_C2_ALL_eur_leave_23andme_20210107	17_47903146_G_A	0.556073	2.326e-05	2567	0.736501818068536	0.169373974850266	0.0716647984835965	0.016474832549213	0.00598457604838846	0.131219161852878
17_47368921_48440666	ENSG00000121073.9	SLC35B1	Brain_Substantia_nigra	COVID19_HGI_C2_ALL_leave_23andme_20210107	17_48128226_A_G	0.0208489	8.324e-05	2451	0.775515059720205	0.199249657087354	0.0184183684426729	0.00473006315673193	0.00208685159303617	0.143883856355198
17_47368921_48440666	ENSG00000121073.9	SLC35B1	Uterus	COVID19_HGI_B1_ALL_leave_UKBB_23andme_20210107	17_47855275_A_T	0.544984	0.0007298	2133	0.785679212232211	0.162580652371751	0.0395549955994224	0.00818111388097782	0.00400402591563796	0.0708117634612943
17_47368921_48440666	ENSG00000121073.9	SLC35B1	Heart_Atrial_Appendage	COVID19_HGI_A2_ALL_leave_23andme_20210107	17_47940666_C_T	0.972163	8.597e-09	2235	0.0149231249980391	0.00404194025306027	0.723308128373004	0.195846700692286	0.0618801056836103	0.971819682718878
17_47368921_48440666	ENSG00000121073.9	SLC35B1	Brain_Nucleus_accumbens_basal_ganglia	COVID19_HGI_C2_ALL_leave_23andme_20210107	17_48128226_A_G	0.509427	8.324e-05	2455	0.785526681596844	0.189337017080812	0.0186849866937903	0.00450172893685732	0.00194958569169643	0.101912271166274
17_47368921_48440666	ENSG00000121073.9	SLC35B1	Prostate	COVID19_HGI_C2_ALL_eur_leave_ukbb_23andme_20210107	17_47940666_C_T	0.330835	4.413e-05	2565	0.764487969674773	0.184741465116305	0.0379143207953867	0.00915844398659047	0.00369780042694456	0.180527370970645
17_47368921_48440666	ENSG00000121073.9	SLC35B1	Whole_Blood	COVID19_HGI_A2_ALL_leave_23andme_20210107	17_47940666_C_T	0.953147	8.597e-09	2235	0.0155151037212305	0.00344978612036415	0.752000712691936	0.167145605773664	0.061888791692805	0.971010461934296
17_47368921_48440666	ENSG00000121073.9	SLC35B1	Lung	COVID19_HGI_A2_ALL_leave_UKBB_23andme_20210107	17_47940666_C_T	0.4429	3.088e-08	2243	0.0411645994071531	0.00813459469846315	0.737649182671456	0.145700546998892	0.0673510762240362	0.948128527619218
17_47368921_48440666	ENSG00000121073.9	SLC35B1	Adipose_Subcutaneous	COVID19_HGI_B2_ALL_leave_23andme_20210107	17_47903146_G_A	0.00543378	1.314e-06	2282	0.330364783267963	0.0678602725366603	0.390551632018541	0.0800921296815988	0.131131182495237	0.268237891583268
17_47368921_48440666	ENSG00000121073.9	SLC35B1	Small_Intestine_Terminal_Ileum	COVID19_HGI_C2_ALL_eur_leave_23andme_20210107	17_47903146_G_A	0.795064	2.326e-05	2545	0.70887642267528	0.196515872653945	0.0689105038041925	0.0190968814115309	0.00660031945505235	0.126633523700118
17_47368921_48440666	ENSG00000121073.9	SLC35B1	Brain_Amygdala	COVID19_HGI_A2_ALL_eur_leave_23andme_20210107	17_47940666_C_T	0.360475	8.525e-10	2659	0.00127704998645165	0.000339405292789423	0.730499841828098	0.194073259231502	0.0738104436611589	0.765257845861429
17_47368921_48440666	ENSG00000121073.9	SLC35B1	Esophagus_Gastroesophageal_Junction	COVID19_HGI_B1_ALL_eur_leave_ukbb_23andme_20210107	17_47855275_A_T	0.543222	0.001111	2469	0.720559138291173	0.205486698488727	0.053023811318054	0.0151153420889304	0.00581500981311558	0.0296986773371049
17_47368921_48440666	ENSG00000121073.9	SLC35B1	Adipose_Visceral_Omentum	COVID19_HGI_B2_ALL_leave_23andme_20210107	17_47940666_C_T	0.66433	9.466e-07	2282	0.344770794818377	0.0979368051092805	0.407582174034058	0.115745261537031	0.0339649645012528	0.327959739383952
17_47368921_48440666	ENSG00000121073.9	SLC35B1	Artery_Aorta	COVID19_HGI_A2_ALL_leave_23andme_20210107	17_47940666_C_T	0.952861	8.597e-09	2235	0.0149174540745221	0.00401000920480224	0.723033264691587	0.194297174470865	0.0637420975582236	0.969624608205381
17_47368921_48440666	ENSG00000121073.9	SLC35B1	Brain_Hypothalamus	COVID19_HGI_B2_ALL_eur_leave_ukbb_23andme_20210107	17_47903146_G_A	0.171446	3.427e-07	2449	0.139527614096379	0.0360930701154548	0.6045862746538	0.156331205580231	0.0634618355541353	0.235322650430584
17_47368921_48440666	ENSG00000121073.9	SLC35B1	Heart_Atrial_Appendage	COVID19_HGI_B1_ALL_eur_leave_ukbb_23andme_20210107	17_47855275_A_T	0.635444	0.001111	2470	0.716920798275079	0.209045414107276	0.0527897990187964	0.0153870084843491	0.00585698011450022	0.0282595460723258
17_47368921_48440666	ENSG00000121073.9	SLC35B1	Brain_Caudate_basal_ganglia	COVID19_HGI_A2_ALL_leave_UKBB_23andme_20210107	17_47940666_C_T	0.0513384	3.088e-08	2243	0.0395005345936021	0.00881822044565778	0.70782996744025	0.157932212972122	0.0859190645483685	0.953728095366033
17_47368921_48440666	ENSG00000121073.9	SLC35B1	Brain_Cortex	COVID19_HGI_B1_ALL_leave_23andme_20210107	17_48248998_C_T	0.283672	0.0003509	2347	0.771528032038091	0.164377454772918	0.0490883986999271	0.0104539479813831	0.00455216650768069	0.0740235169522512
17_47368921_48440666	ENSG00000121073.9	SLC35B1	Brain_Frontal_Cortex_BA9	COVID19_HGI_A2_ALL_leave_UKBB_23andme_20210107	17_47940666_C_T	0.799821	3.088e-08	2243	0.0397302726098848	0.00959352729877255	0.711946758624426	0.171844360814922	0.0668850806519954	0.94897192784836
17_47368921_48440666	ENSG00000121073.9	SLC35B1	Thyroid	COVID19_HGI_C2_ALL_leave_UKBB_23andme_20210107	17_47940666_C_T	0.305106	0.0007466	2355	0.809046459075687	0.178317046895245	0.00962890482293748	0.00212136256834888	0.000886226637781191	0.0545352563335757
17_47368921_48440666	ENSG00000121073.9	SLC35B1	Brain_Putamen_basal_ganglia	COVID19_HGI_B2_ALL_eur_leave_ukbb_23andme_20210107	17_47903146_G_A	0.0258972	3.427e-07	2448	0.138984423984585	0.0329408568624695	0.602228579733319	0.142651688169005	0.083194451250621	0.248987756545969
17_47368921_48440666	ENSG00000121073.9	SLC35B1	Thyroid	COVID19_HGI_A2_ALL_eur_leave_ukbb_23andme_20210107	17_47940666_C_T	0.305106	2.925e-09	2685	0.00279870602522937	0.000762552229278839	0.719564810877478	0.195976046181189	0.0808978846868244	0.569794250503881
17_47368921_48440666	ENSG00000121073.9	SLC35B1	Lung	COVID19_HGI_C2_ALL_leave_23andme_20210107	17_48128226_A_G	0.770224	8.324e-05	2458	0.798751474366872	0.17649841640419	0.0190144413185497	0.00420004508059808	0.00153562282979067	0.0966827444983875
17_47368921_48440666	ENSG00000121073.9	SLC35B1	Brain_Hypothalamus	COVID19_HGI_B2_ALL_leave_23andme_20210107	17_47940666_C_T	0.317124	9.466e-07	2280	0.352820475005126	0.0854091154657302	0.417095901011939	0.100924857596984	0.0437496509202207	0.298954474195647
17_47368921_48440666	ENSG00000121073.9	SLC35B1	Breast_Mammary_Tissue	COVID19_HGI_B1_ALL_eur_leave_23andme_20210107	17_47731331_A_G	0.732335	0.0004004	2464	0.752941067104683	0.169123995426925	0.0593505488481014	0.0133259335737929	0.0052584550464984	0.0486537287016931
17_47368921_48440666	ENSG00000121073.9	SLC35B1	Cells_Transformed_fibroblasts	COVID19_HGI_B2_ALL_leave_UKBB_23andme_20210107	17_47940666_C_T	0.215788	1.9e-07	2074	0.212967344221755	0.0518975467996769	0.54691631894197	0.1332218458578	0.0549969441787976	0.802981977073456
17_47368921_48440666	ENSG00000121073.9	SLC35B1	Brain_Cerebellar_Hemisphere	COVID19_HGI_B1_ALL_leave_UKBB_23andme_20210107	17_47855275_A_T	0.0811655	0.0007298	2140	0.776310952555752	0.171812758468832	0.0391725724400551	0.00866561637926165	0.0040381001560993	0.0828359536828305
17_47368921_48440666	ENSG00000121073.9	SLC35B1	Thyroid	COVID19_HGI_B1_ALL_eur_leave_ukbb_23andme_20210107	17_47855275_A_T	0.226565	0.001111	2470	0.747079709719153	0.179316433184864	0.0550105225318943	0.0131984045571496	0.00539493000693929	0.0375367440716425
17_47368921_48440666	ENSG00000121073.9	SLC35B1	Vagina	COVID19_HGI_A2_ALL_eur_leave_23andme_20210107	17_47940666_C_T	0.398566	8.525e-10	2667	0.00128530783748185	0.000333417623251554	0.735223959992075	0.190649604261287	0.0725077102859052	0.785207608719254
17_47368921_48440666	ENSG00000121073.9	SLC35B1	Spleen	COVID19_HGI_B1_ALL_eur_leave_23andme_20210107	17_47612777_C_T	1.52896e-06	0.7598	2463	0.630491274391446	0.290657357156896	0.0496840258066988	0.0228981360094853	0.00626920663547414	0.0815529727925865
17_47368921_48440666	ENSG00000121073.9	SLC35B1	Skin_Sun_Exposed_Lower_leg	COVID19_HGI_A2_ALL_leave_UKBB_23andme_20210107	17_47940666_C_T	0.895475	3.088e-08	2243	0.0414461988713905	0.00826213933521536	0.742695305253164	0.147993832113887	0.0596025244263431	0.938807363212532
17_47368921_48440666	ENSG00000121073.9	SLC35B1	Heart_Atrial_Appendage	COVID19_HGI_C2_ALL_eur_leave_ukbb_23andme_20210107	17_47940666_C_T	0.972163	4.413e-05	2568	0.727881751147884	0.221758950848318	0.0361068029796617	0.0109971671096992	0.00325532791443636	0.171429347461167
17_47368921_48440666	ENSG00000121073.9	SLC35B1	Brain_Hippocampus	COVID19_HGI_C2_ALL_eur_leave_ukbb_23andme_20210107	17_47940666_C_T	0.764964	4.413e-05	2563	0.761806453162206	0.187504127704087	0.0377740883027894	0.00929374974943358	0.00362158108148402	0.17898648594456
17_47368921_48440666	ENSG00000121073.9	SLC35B1	Skin_Not_Sun_Exposed_Suprapubic	COVID19_HGI_B2_ALL_leave_23andme_20210107	17_47940666_C_T	0.481607	9.466e-07	2282	0.367533820654211	0.074503823614456	0.434492236304995	0.0880417256430801	0.0354283937832581	0.341776438264658
17_47368921_48440666	ENSG00000121073.9	SLC35B1	Brain_Hypothalamus	COVID19_HGI_A2_ALL_leave_23andme_20210107	17_47940666_C_T	0.317124	8.597e-09	2234	0.015121579828901	0.00361644838744483	0.732926901993777	0.175212286732449	0.0731227830574279	0.971730316386397
17_47368921_48440666	ENSG00000121073.9	SLC35B1	Skin_Not_Sun_Exposed_Suprapubic	COVID19_HGI_B1_ALL_leave_23andme_20210107	17_48248998_C_T	0.964805	0.0003509	2355	0.772621811256193	0.162487388296399	0.0499698883098315	0.0105045759374272	0.00441633620014981	0.0433533851751191
17_47368921_48440666	ENSG00000121073.9	SLC35B1	Colon_Sigmoid	COVID19_HGI_A2_ALL_leave_23andme_20210107	17_47940666_C_T	0.179205	8.597e-09	2235	0.0143564765258731	0.00432050296658767	0.695843274603993	0.209334076036591	0.0761456698669563	0.973990769776359
17_47368921_48440666	ENSG00000121073.9	SLC35B1	Muscle_Skeletal	COVID19_HGI_B2_ALL_leave_UKBB_23andme_20210107	17_47940666_C_T	0.400678	1.9e-07	2074	0.221956467039502	0.0441384998274953	0.570001069235329	0.113300417181317	0.0506035467163569	0.782972745380144
17_47368921_48440666	ENSG00000121073.9	SLC35B1	Spleen	COVID19_HGI_C2_ALL_leave_UKBB_23andme_20210107	17_47617353_G_A	0.000279463	0.006419	2355	0.6761066933521	0.310755477864977	0.00804671589302304	0.00369707702967891	0.00139403586022148	0.065003258150531
17_47368921_48440666	ENSG00000121073.9	SLC35B1	Prostate	COVID19_HGI_A2_ALL_eur_leave_23andme_20210107	17_47940666_C_T	0.330835	8.525e-10	2671	0.00129472273142531	0.0003261588714822	0.740609488397177	0.186498678800679	0.0712709511992366	0.791999209000869
17_47368921_48440666	ENSG00000121073.9	SLC35B1	Breast_Mammary_Tissue	COVID19_HGI_C2_ALL_eur_leave_23andme_20210107	17_47903146_G_A	0.282067	2.326e-05	2567	0.733705753026086	0.171411233540758	0.0713927293143178	0.0166722331178584	0.00681805100098018	0.141536074560713
17_47368921_48440666	ENSG00000121073.9	SLC35B1	Brain_Putamen_basal_ganglia	COVID19_HGI_B1_ALL_eur_leave_23andme_20210107	17_47731331_A_G	0.170848	0.0004004	2458	0.744414519315128	0.177528838544157	0.0584573125967728	0.0139353037286363	0.00566402581530576	0.0721247253790367
17_47368921_48440666	ENSG00000121073.9	SLC35B1	Artery_Aorta	COVID19_HGI_C2_ALL_eur_leave_ukbb_23andme_20210107	17_47940666_C_T	0.952861	4.413e-05	2568	0.728316376781464	0.22110763975071	0.0361283627207829	0.0109646309561719	0.00348298979087102	0.16483341882078
17_47368921_48440666	ENSG00000121073.9	SLC35B1	Breast_Mammary_Tissue	COVID19_HGI_C2_ALL_eur_leave_ukbb_23andme_20210107	17_47940666_C_T	0.910159	4.413e-05	2568	0.76951902591541	0.179841510130164	0.0381722330777102	0.0089175449336078	0.0035496859431081	0.17048546991804
17_47368921_48440666	ENSG00000121073.9	SLC35B1	Lung	COVID19_HGI_C2_ALL_leave_UKBB_23andme_20210107	17_47940666_C_T	0.4429	0.0007466	2355	0.81485696659443	0.172558804324966	0.00969805885388752	0.00205288351108516	0.000833286715631617	0.0544297247246164
17_47368921_48440666	ENSG00000121073.9	SLC35B1	Colon_Transverse	COVID19_HGI_A2_ALL_eur_leave_ukbb_23andme_20210107	17_47940666_C_T	0.861384	2.925e-09	2685	0.00291939278611108	0.000702280805295493	0.750594131387175	0.180495495566523	0.0652886994548959	0.664182839648915
17_47368921_48440666	ENSG00000121073.9	SLC35B1	Colon_Sigmoid	COVID19_HGI_B1_ALL_leave_UKBB_23andme_20210107	17_47728099_T_C	5.05755e-05	0.09087	2141	0.734584040719529	0.212150746282284	0.0370935487762469	0.0107072977123275	0.00546436650961249	0.0891013289837609
17_47368921_48440666	ENSG00000121073.9	SLC35B1	Vagina	COVID19_HGI_B1_ALL_eur_leave_23andme_20210107	17_47731331_A_G	0.665166	0.0004004	2458	0.744869326773369	0.17782563256434	0.0579466915946855	0.013828315336802	0.00553003373080353	0.056184734591333
17_47368921_48440666	ENSG00000121073.9	SLC35B1	Artery_Tibial	COVID19_HGI_B2_ALL_leave_23andme_20210107	17_47940666_C_T	0.153093	9.466e-07	2282	0.322875452600125	0.119898711120357	0.381697872588989	0.141708398966461	0.0338195647240673	0.408428420660094
17_47368921_48440666	ENSG00000121073.9	SLC35B1	Brain_Anterior_cingulate_cortex_BA24	COVID19_HGI_B2_ALL_leave_23andme_20210107	17_47940666_C_T	0.886589	9.466e-07	2274	0.363046245539764	0.0771962597086185	0.429150926306462	0.0912130206235272	0.0393935478216288	0.32060657183654
17_47368921_48440666	ENSG00000121073.9	SLC35B1	Whole_Blood	COVID19_HGI_A2_ALL_eur_leave_ukbb_23andme_20210107	17_47940666_C_T	0.953147	2.925e-09	2685	0.0028647052230207	0.000775126521685192	0.736533617121744	0.199229275957155	0.0605972751763954	0.653903145795222
17_47368921_48440666	ENSG00000121073.9	SLC35B1	Uterus	COVID19_HGI_B1_ALL_leave_23andme_20210107	17_48248998_C_T	0.58809	0.0003509	2346	0.762488039618813	0.172732468311724	0.0490601137903528	0.011109367009141	0.0046100112699691	0.0619437224826242
17_47368921_48440666	ENSG00000121073.9	SLC35B1	Brain_Cortex	COVID19_HGI_A2_ALL_eur_leave_ukbb_23andme_20210107	17_47940666_C_T	0.609957	2.925e-09	2666	0.00299912515396428	0.000729235228880578	0.744242811063716	0.180890992387506	0.0711378361659337	0.684032986009376
17_47368921_48440666	ENSG00000121073.9	SLC35B1	Artery_Coronary	COVID19_HGI_B2_ALL_eur_leave_23andme_20210107	17_47907383_G_C	0.1513	1.64e-06	2448	0.424295723250798	0.108828276575949	0.342233754371266	0.0877431741966008	0.0368990716053866	0.249822032081744
17_47368921_48440666	ENSG00000121073.9	SLC35B1	Skin_Not_Sun_Exposed_Suprapubic	COVID19_HGI_C2_ALL_leave_23andme_20210107	17_48128226_A_G	0.369401	8.324e-05	2458	0.799133013120477	0.176036904869974	0.0190235239261867	0.00418897674614419	0.00161758133721909	0.112780597649565
17_47368921_48440666	ENSG00000121073.9	SLC35B1	Pancreas	COVID19_HGI_B2_ALL_leave_UKBB_23andme_20210107	17_47940666_C_T	0.515932	1.9e-07	2074	0.225730382611267	0.03961943546467	0.579692771125354	0.101692455178512	0.0532649556201966	0.779819362724117
17_47368921_48440666	ENSG00000121073.9	SLC35B1	Colon_Sigmoid	COVID19_HGI_A2_ALL_leave_UKBB_23andme_20210107	17_47940666_C_T	0.179205	3.088e-08	2243	0.0376146110181253	0.0113501957249556	0.674035153350804	0.203316188034496	0.0736838518716186	0.951987385057052
17_47368921_48440666	ENSG00000121073.9	SLC35B1	Brain_Anterior_cingulate_cortex_BA24	COVID19_HGI_A2_ALL_eur_leave_23andme_20210107	17_47940666_C_T	0.886589	8.525e-10	2663	0.00129921978003416	0.000325299855224753	0.743181690490165	0.186009337470794	0.0691844524037821	0.786632513091671
17_47368921_48440666	ENSG00000121073.9	SLC35B1	Thyroid	COVID19_HGI_B2_ALL_eur_leave_ukbb_23andme_20210107	17_47903146_G_A	0.0755981	3.427e-07	2452	0.139418852549903	0.0330049402078732	0.604116923368592	0.142933439409681	0.0805258444639507	0.258573823409997
17_47368921_48440666	ENSG00000121073.9	SLC35B1	Colon_Sigmoid	COVID19_HGI_C2_ALL_leave_23andme_20210107	17_48128226_A_G	0.300196	8.324e-05	2458	0.736075735543312	0.238959709521932	0.0175224326072018	0.00568672909789943	0.00175539322965473	0.111797872236669
17_47368921_48440666	ENSG00000121073.9	SLC35B1	Brain_Amygdala	COVID19_HGI_A2_ALL_leave_23andme_20210107	17_47940666_C_T	0.360475	8.597e-09	2231	0.0153112620224574	0.00342113891077119	0.742119936113133	0.165745417010877	0.0734022459427609	0.971253435832268
17_47368921_48440666	ENSG00000121073.9	SLC35B1	Brain_Putamen_basal_ganglia	COVID19_HGI_C2_ALL_eur_leave_ukbb_23andme_20210107	17_47940666_C_T	0.0745921	4.413e-05	2563	0.759710377796903	0.18880552641433	0.0375513564280612	0.00932777198202188	0.00460496737868363	0.169337888250931
17_47368921_48440666	ENSG00000121073.9	SLC35B1	Adrenal_Gland	COVID19_HGI_B1_ALL_leave_23andme_20210107	17_48248998_C_T	0.130404	0.0003509	2353	0.767404748202674	0.167443559784294	0.0496072898790563	0.0108193168926783	0.00472508524129675	0.0956641429541364
17_47368921_48440666	ENSG00000121073.9	SLC35B1	Cells_Transformed_fibroblasts	COVID19_HGI_A2_ALL_eur_leave_23andme_20210107	17_47940666_C_T	0.215788	8.525e-10	2674	0.00123876328747771	0.000381431744677642	0.70859951943407	0.21811558197034	0.0716647035634354	0.814264002143007
17_47368921_48440666	ENSG00000121073.9	SLC35B1	Artery_Coronary	COVID19_HGI_B1_ALL_leave_UKBB_23andme_20210107	17_47855275_A_T	0.836635	0.0007298	2141	0.782234173100357	0.165953941963648	0.0394996894105188	0.00837607256169177	0.00393612296378458	0.0682063674321078
17_47368921_48440666	ENSG00000121073.9	SLC35B1	Cells_Transformed_fibroblasts	COVID19_HGI_B2_ALL_eur_leave_23andme_20210107	17_47907383_G_C	0.484568	1.64e-06	2449	0.418541288569492	0.118858111768965	0.337595270123114	0.0958417515379513	0.0291635780004775	0.237693936567519
17_47368921_48440666	ENSG00000121073.9	SLC35B1	Brain_Frontal_Cortex_BA9	COVID19_HGI_A2_ALL_eur_leave_ukbb_23andme_20210107	17_47940666_C_T	0.799821	2.925e-09	2681	0.00281024347310572	0.000805013684652448	0.722531035930188	0.206907067205117	0.0669466397069361	0.663417375601315
17_47368921_48440666	ENSG00000121073.9	SLC35B1	Cells_EBV-transformed_lymphocytes	COVID19_HGI_B1_ALL_eur_leave_ukbb_23andme_20210107	17_47855275_A_T	0.355383	0.001111	2463	0.73094003037021	0.195602948983412	0.0536376216838952	0.0143482056363758	0.00547119332610736	0.0345368753490233
17_47368921_48440666	ENSG00000121073.9	SLC35B1	Brain_Hypothalamus	COVID19_HGI_A2_ALL_eur_leave_23andme_20210107	17_47940666_C_T	0.317124	8.525e-10	2668	0.0012572939469228	0.000360974623409045	0.719199387900001	0.206412538454473	0.0727698050751937	0.771211848147474
17_47368921_48440666	ENSG00000121073.9	SLC35B1	Stomach	COVID19_HGI_B1_ALL_leave_UKBB_23andme_20210107	17_47855275_A_T	0.321057	0.0007298	2141	0.798959590848908	0.14957091918476	0.0403442559470464	0.00754915564290304	0.00357607837638179	0.0827989240869041
17_47368921_48440666	ENSG00000121073.9	SLC35B1	Brain_Nucleus_accumbens_basal_ganglia	COVID19_HGI_A2_ALL_leave_UKBB_23andme_20210107	17_47940666_C_T	0.0257257	3.088e-08	2242	0.0391405901498294	0.00861152661688604	0.701379354539457	0.154217501033667	0.09665102766016	0.948833805969216
17_47368921_48440666	ENSG00000121073.9	SLC35B1	Artery_Tibial	COVID19_HGI_B1_ALL_eur_leave_23andme_20210107	17_48374639_T_A	2.3699e-06	0.06783	2464	0.65948432762862	0.257384047648444	0.0519838251776987	0.0202774166558587	0.0108703828893784	0.237277027106169
17_47368921_48440666	ENSG00000121073.9	SLC35B1	Small_Intestine_Terminal_Ileum	COVID19_HGI_B1_ALL_eur_leave_ukbb_23andme_20210107	17_48386599_G_T	0.0101482	0.00248	2449	0.731584583562923	0.195037988556781	0.0533794527284156	0.0142250095362638	0.00577296561561655	0.0557675370356729
17_47368921_48440666	ENSG00000121073.9	SLC35B1	Pituitary	COVID19_HGI_C2_ALL_leave_23andme_20210107	17_48128226_A_G	0.280458	8.324e-05	2456	0.761370662499063	0.213624177019422	0.0181119879893184	0.00508001980854971	0.00181315268364618	0.117875807943509
17_47368921_48440666	ENSG00000121073.9	SLC35B1	Brain_Hippocampus	COVID19_HGI_B1_ALL_leave_23andme_20210107	17_48248998_C_T	0.695415	0.0003509	2349	0.763556743327144	0.171562483382425	0.0491957308117613	0.0110490831304758	0.004635959348194	0.0581093202384721
17_47368921_48440666	ENSG00000121073.9	SLC35B1	Minor_Salivary_Gland	COVID19_HGI_B2_ALL_eur_leave_ukbb_23andme_20210107	17_47903146_G_A	0.172707	3.427e-07	2420	0.142162589825146	0.0331817397655648	0.615970520192116	0.143706836264084	0.0649783139530897	0.238761975933719
17_47368921_48440666	ENSG00000121073.9	SLC35B1	Ovary	COVID19_HGI_A2_ALL_eur_leave_ukbb_23andme_20210107	17_47940666_C_T	0.756471	2.925e-09	2674	0.00283218609149304	0.000772396883748684	0.728172447170991	0.198518280300524	0.0697046895532431	0.662577232201396
17_47368921_48440666	ENSG00000121073.9	SLC35B1	Ovary	COVID19_HGI_B2_ALL_eur_leave_23andme_20210107	17_47907383_G_C	0.807121	1.64e-06	2442	0.42883709153428	0.106799748347057	0.345882747201953	0.0861080083787423	0.0323724045379689	0.242178558890689
17_47368921_48440666	ENSG00000121073.9	SLC35B1	Stomach	COVID19_HGI_C2_ALL_eur_leave_ukbb_23andme_20210107	17_47940666_C_T	0.239637	4.413e-05	2568	0.774064970625953	0.175085882348681	0.038397736093497	0.00868142021843037	0.00376999071343887	0.189508226150522
17_47368921_48440666	ENSG00000121073.9	SLC35B1	Brain_Nucleus_accumbens_basal_ganglia	COVID19_HGI_A2_ALL_leave_23andme_20210107	17_47940666_C_T	0.0257257	8.597e-09	2234	0.0149307704144242	0.00327114983151052	0.723678575075765	0.158449486067798	0.0996700186105022	0.972281859336666
17_47368921_48440666	ENSG00000121073.9	SLC35B1	Cells_Transformed_fibroblasts	COVID19_HGI_C2_ALL_leave_23andme_20210107	17_48128226_A_G	0.857036	8.324e-05	2458	0.758511052705648	0.216545257050572	0.0180565098957407	0.0051531698803352	0.00173401046770463	0.0881405655533344
17_47368921_48440666	ENSG00000121073.9	SLC35B1	Small_Intestine_Terminal_Ileum	COVID19_HGI_B1_ALL_leave_23andme_20210107	17_47731331_A_G	0.00533286	0.0007123	2345	0.742835251838987	0.190991101595555	0.0479120599419115	0.012312767996931	0.00594881862661593	0.116902890021296
17_47368921_48440666	ENSG00000121073.9	SLC35B1	Adipose_Visceral_Omentum	COVID19_HGI_A2_ALL_leave_23andme_20210107	17_47940666_C_T	0.66433	8.597e-09	2235	0.0148026046251462	0.00415293840155625	0.717466633018686	0.201226192347804	0.0623516316068078	0.97227019614451
17_47368921_48440666	ENSG00000121073.9	SLC35B1	Cells_EBV-transformed_lymphocytes	COVID19_HGI_A2_ALL_leave_23andme_20210107	17_47940666_C_T	0.499914	8.597e-09	2233	0.015105525796197	0.00369629337432135	0.732148556030124	0.179085392104151	0.069964232695207	0.972623689171671
17_47368921_48440666	ENSG00000121073.9	SLC35B1	Adrenal_Gland	COVID19_HGI_B1_ALL_leave_UKBB_23andme_20210107	17_47855275_A_T	0.738906	0.0007298	2139	0.791956566534747	0.156486383524716	0.0399441007194114	0.00788901681735479	0.00372393240377071	0.0749946447112233
17_47368921_48440666	ENSG00000121073.9	SLC35B1	Thyroid	COVID19_HGI_A2_ALL_leave_UKBB_23andme_20210107	17_47940666_C_T	0.305106	3.088e-08	2243	0.0404381647604137	0.008633014586234	0.724631834485178	0.154627665672174	0.0716693204960003	0.9393890523964
17_47368921_48440666	ENSG00000121073.9	SLC35B1	Brain_Nucleus_accumbens_basal_ganglia	COVID19_HGI_B2_ALL_eur_leave_ukbb_23andme_20210107	17_47903146_G_A	0.0424548	3.427e-07	2450	0.138321584661658	0.0333336305154744	0.599357481437383	0.144352409272118	0.0846348941133659	0.237313549993606
17_47368921_48440666	ENSG00000121073.9	SLC35B1	Brain_Caudate_basal_ganglia	COVID19_HGI_C2_ALL_eur_leave_ukbb_23andme_20210107	17_47940666_C_T	0.0513384	4.413e-05	2568	0.7558926134157	0.192732270590434	0.0374962906039901	0.00955622223954872	0.00432260315032679	0.191193555461447
17_47368921_48440666	ENSG00000121073.9	SLC35B1	Skin_Not_Sun_Exposed_Suprapubic	COVID19_HGI_A2_ALL_leave_UKBB_23andme_20210107	17_47940666_C_T	0.481607	3.088e-08	2243	0.0412368546437596	0.00815604598525308	0.738943960635874	0.146086718062905	0.065576420672208	0.947991138395381
17_47368921_48440666	ENSG00000121073.9	SLC35B1	Adipose_Subcutaneous	COVID19_HGI_A2_ALL_leave_UKBB_23andme_20210107	17_47940666_C_T	0.0739769	3.088e-08	2243	0.0391887630986562	0.00801054120055237	0.702243177049012	0.143437801269184	0.107119717382595	0.926200239719386
17_47368921_48440666	ENSG00000121073.9	SLC35B1	Brain_Cortex	COVID19_HGI_A2_ALL_leave_23andme_20210107	17_47940666_C_T	0.609957	8.597e-09	2226	0.0158299130147783	0.00317179203367877	0.756581218264738	0.151521005846547	0.0728960708402574	0.986625104316169
17_47368921_48440666	ENSG00000121073.9	SLC35B1	Vagina	COVID19_HGI_A2_ALL_leave_23andme_20210107	17_47940666_C_T	0.398566	8.597e-09	2235	0.0153935945914201	0.00333089784782662	0.746111293332725	0.161371312492055	0.0737929017359727	0.972747691527457
17_47368921_48440666	ENSG00000121073.9	SLC35B1	Skin_Not_Sun_Exposed_Suprapubic	COVID19_HGI_B1_ALL_leave_UKBB_23andme_20210107	17_47855275_A_T	0.355044	0.0007298	2141	0.795873581374799	0.152429860905948	0.0401884248418135	0.00769328196449436	0.00381485091294496	0.0743064147147245
17_47368921_48440666	ENSG00000121073.9	SLC35B1	Pituitary	COVID19_HGI_C2_ALL_leave_UKBB_23andme_20210107	17_47940666_C_T	0.648781	0.0007466	2353	0.777312978166859	0.210002945792105	0.00923685259207156	0.00249452377977546	0.000952699669188888	0.0470156057341395
17_47368921_48440666	ENSG00000121073.9	SLC35B1	Breast_Mammary_Tissue	COVID19_HGI_B1_ALL_eur_leave_ukbb_23andme_20210107	17_47855275_A_T	0.0808696	0.001111	2470	0.756294116195454	0.170330577041268	0.0556890168190342	0.0125369849871409	0.00514930495710327	0.0477405507395406
17_47368921_48440666	ENSG00000121073.9	SLC35B1	Brain_Caudate_basal_ganglia	COVID19_HGI_B2_ALL_eur_leave_23andme_20210107	17_47907383_G_C	0.0707199	1.64e-06	2449	0.425356470539469	0.103796285428206	0.343092393730575	0.0836779739078335	0.0440768763939168	0.244055476846414
17_47368921_48440666	ENSG00000121073.9	SLC35B1	Pituitary	COVID19_HGI_B2_ALL_leave_23andme_20210107	17_47940666_C_T	0.648781	9.466e-07	2280	0.349556114183043	0.0911872063048536	0.413234761084465	0.107760520779036	0.0382613976486022	0.320646623237081
17_47368921_48440666	ENSG00000121073.9	SLC35B1	Colon_Sigmoid	COVID19_HGI_B2_ALL_leave_23andme_20210107	17_47940666_C_T	0.179205	9.466e-07	2282	0.338647553986203	0.102699443198363	0.400343382790657	0.121372599285626	0.0369370207391498	0.37364815209883
17_47368921_48440666	ENSG00000121073.9	SLC35B1	Artery_Coronary	COVID19_HGI_C2_ALL_eur_leave_23andme_20210107	17_47903146_G_A	0.1513	2.326e-05	2566	0.712801372832014	0.191858513369249	0.0693505946276916	0.0186591628543776	0.00733035631666751	0.14270199437093
17_47368921_48440666	ENSG00000121073.9	SLC35B1	Brain_Hippocampus	COVID19_HGI_C2_ALL_eur_leave_23andme_20210107	17_47903146_G_A	0.56342	2.326e-05	2562	0.726482152640329	0.178741466385846	0.0706796709987489	0.0173830983639077	0.00671361161116886	0.13428894789807
17_47368921_48440666	ENSG00000121073.9	SLC35B1	Brain_Spinal_cord_cervical_c-1	COVID19_HGI_B1_ALL_eur_leave_23andme_20210107	17_47731331_A_G	0.59049	0.0004004	2448	0.741296385458641	0.180506229923648	0.0580845527917419	0.0141376573143364	0.00597517451163303	0.0541164201964154
17_47368921_48440666	ENSG00000121073.9	SLC35B1	Breast_Mammary_Tissue	COVID19_HGI_A2_ALL_eur_leave_23andme_20210107	17_47940666_C_T	0.910159	8.525e-10	2674	0.00130787783149993	0.000318927169201388	0.748134540511233	0.182365397986724	0.0678732565013413	0.756608282571312
17_47368921_48440666	ENSG00000121073.9	SLC35B1	Esophagus_Muscularis	COVID19_HGI_B1_ALL_leave_23andme_20210107	17_48248998_C_T	0.933556	0.0003509	2355	0.759236560728742	0.175725622266425	0.0491041873108287	0.0113606118499661	0.00457301784403829	0.0420774553347138
17_47368921_48440666	ENSG00000121073.9	SLC35B1	Brain_Substantia_nigra	COVID19_HGI_B2_ALL_eur_leave_23andme_20210107	17_47907383_G_C	0.0466106	1.64e-06	2436	0.422168992646277	0.107786261560901	0.340488917710518	0.086889410978936	0.0426664171033679	0.249445375314119
17_47368921_48440666	ENSG00000121073.9	SLC35B1	Brain_Putamen_basal_ganglia	COVID19_HGI_B1_ALL_leave_UKBB_23andme_20210107	17_47855275_A_T	0.216424	0.0007298	2138	0.785735825258099	0.162603933488086	0.0396110744801486	0.0081934496788326	0.00385571709483431	0.0785980998283975
17_47368921_48440666	ENSG00000121073.9	SLC35B1	Brain_Cerebellum	COVID19_HGI_A2_ALL_eur_leave_23andme_20210107	17_47940666_C_T	0.143328	8.525e-10	2671	0.00126903438894563	0.000334647855684482	0.725915105485188	0.191344671597928	0.0811365406722534	0.769375257598858
17_47368921_48440666	ENSG00000121073.9	SLC35B1	Brain_Substantia_nigra	COVID19_HGI_A2_ALL_eur_leave_ukbb_23andme_20210107	17_47940666_C_T	0.110776	2.925e-09	2666	0.00278286247618215	0.000775444406936506	0.715490076338288	0.199289590654774	0.0816620261238194	0.621152661695155
17_47368921_48440666	ENSG00000121073.9	SLC35B1	Ovary	COVID19_HGI_C2_ALL_eur_leave_ukbb_23andme_20210107	17_47940666_C_T	0.756471	4.413e-05	2557	0.752555105157826	0.196834950387945	0.0372842415443401	0.0097483222268457	0.00357738068304277	0.182762309558669
17_47368921_48440666	ENSG00000121073.9	SLC35B1	Brain_Cortex	COVID19_HGI_B1_ALL_leave_UKBB_23andme_20210107	17_47855275_A_T	0.56233	0.0007298	2133	0.794971437530302	0.154539115696427	0.0392301872568354	0.00762254727508649	0.00363671224134886	0.075693163329235
17_47368921_48440666	ENSG00000121073.9	SLC35B1	Adrenal_Gland	COVID19_HGI_C2_ALL_leave_UKBB_23andme_20210107	17_47940666_C_T	0.567773	0.0007466	2353	0.81067961138546	0.176618880996038	0.00964352850961358	0.00210003138307839	0.000957947725809849	0.0500582283566065
17_47368921_48440666	ENSG00000121073.9	SLC35B1	Artery_Coronary	COVID19_HGI_C2_ALL_leave_23andme_20210107	17_48128226_A_G	0.660907	8.324e-05	2458	0.774911230160123	0.200017596229885	0.0184469194559473	0.00475959490388256	0.00186465925016217	0.0966325883049282
17_47368921_48440666	ENSG00000121073.9	SLC35B1	Spleen	COVID19_HGI_B1_ALL_eur_leave_ukbb_23andme_20210107	17_47612777_C_T	1.52896e-06	0.9592	2469	0.63287552087696	0.292119071155026	0.04658880834593	0.0214972769549425	0.00691932266714226	0.0991757375960564
17_47368921_48440666	ENSG00000121073.9	SLC35B1	Esophagus_Muscularis	COVID19_HGI_C2_ALL_eur_leave_ukbb_23andme_20210107	17_47940666_C_T	0.276183	4.413e-05	2568	0.757956005125202	0.19156083740012	0.0375986457980959	0.00949905006960044	0.00338546160698222	0.200329153540376
17_47368921_48440666	ENSG00000121073.9	SLC35B1	Brain_Anterior_cingulate_cortex_BA24	COVID19_HGI_C2_ALL_eur_leave_23andme_20210107	17_47903146_G_A	0.982918	2.326e-05	2560	0.729961696996926	0.175443106383549	0.0710049371968979	0.017059195537445	0.00653106388518263	0.13465573023754
17_47368921_48440666	ENSG00000121073.9	SLC35B1	Small_Intestine_Terminal_Ileum	COVID19_HGI_C2_ALL_eur_leave_ukbb_23andme_20210107	17_47940666_C_T	0.302493	4.413e-05	2546	0.743268457228005	0.206148132024178	0.0367958461884551	0.0102018722202548	0.00358569233910777	0.185474814230359
17_47368921_48440666	ENSG00000121073.9	SLC35B1	Colon_Sigmoid	COVID19_HGI_A2_ALL_eur_leave_ukbb_23andme_20210107	17_47940666_C_T	0.179205	2.925e-09	2682	0.00267666201418677	0.000926899944816457	0.688186153421552	0.238241668882391	0.069968615737054	0.705744975234084
17_47368921_48440666	ENSG00000121073.9	SLC35B1	Nerve_Tibial	COVID19_HGI_B1_ALL_leave_UKBB_23andme_20210107	17_47855275_A_T	0.117008	0.0007298	2141	0.79563778999313	0.152669361489605	0.0401765183224336	0.00770537968410494	0.00381095051072656	0.0919531173107323
17_47368921_48440666	ENSG00000121073.9	SLC35B1	Cells_EBV-transformed_lymphocytes	COVID19_HGI_C2_ALL_leave_23andme_20210107	17_48128226_A_G	0.979058	8.324e-05	2455	0.769626039670562	0.205489931279666	0.018303885540671	0.0048854374698853	0.00169470603921514	0.109196744850312
17_47368921_48440666	ENSG00000121073.9	SLC35B1	Lung	COVID19_HGI_B1_ALL_leave_23andme_20210107	17_48248998_C_T	0.908208	0.0003509	2355	0.771323158378753	0.163841740195254	0.0498858969724223	0.0105922290110882	0.00435697544248176	0.042099539538883
17_47368921_48440666	ENSG00000121073.9	SLC35B1	Cells_EBV-transformed_lymphocytes	COVID19_HGI_B1_ALL_leave_UKBB_23andme_20210107	17_47855275_A_T	0.355383	0.0007298	2138	0.767477767193686	0.18064983069088	0.0386879510482223	0.00910233386693161	0.00408211720027984	0.0699799161236829
17_47368921_48440666	ENSG00000121073.9	SLC35B1	Minor_Salivary_Gland	COVID19_HGI_B2_ALL_eur_leave_23andme_20210107	17_47907383_G_C	0.172707	1.64e-06	2417	0.432273297933065	0.100783648283873	0.348555731042407	0.0812279068574117	0.0371594158832433	0.249800188407549
17_47368921_48440666	ENSG00000121073.9	SLC35B1	Heart_Left_Ventricle	COVID19_HGI_B2_ALL_leave_23andme_20210107	17_47940666_C_T	0.196033	9.466e-07	2282	0.348757960282927	0.0918845755459669	0.412295733281821	0.108585907750158	0.038475823139128	0.357298703871015
17_47368921_48440666	ENSG00000121073.9	SLC35B1	Brain_Nucleus_accumbens_basal_ganglia	COVID19_HGI_A2_ALL_eur_leave_ukbb_23andme_20210107	17_47940666_C_T	0.0257257	2.925e-09	2680	0.00276105642137014	0.000728694921826566	0.709884641223563	0.187252587315986	0.0993730201172535	0.644001161174147
17_47368921_48440666	ENSG00000121073.9	SLC35B1	Minor_Salivary_Gland	COVID19_HGI_B1_ALL_eur_leave_ukbb_23andme_20210107	17_47855275_A_T	0.817232	0.001111	2436	0.750710496809184	0.176553662359789	0.0546241350536012	0.0128413477963411	0.00527035798108406	0.0357945006725682
17_47368921_48440666	ENSG00000121073.9	SLC35B1	Pituitary	COVID19_HGI_A2_ALL_eur_leave_ukbb_23andme_20210107	17_47940666_C_T	0.648781	2.925e-09	2683	0.00277193223453359	0.000843961051927597	0.712680887947742	0.216920813607366	0.0667824051584303	0.659434907367355
17_47368921_48440666	ENSG00000121073.9	SLC35B1	Artery_Tibial	COVID19_HGI_C2_ALL_eur_leave_23andme_20210107	17_47940666_C_T	0.153093	3.23e-05	2567	0.647931075958675	0.258270044274695	0.0630464838655936	0.0251251602562785	0.0056272356447588	0.146788244257012
17_47368921_48440666	ENSG00000121073.9	SLC35B1	Brain_Frontal_Cortex_BA9	COVID19_HGI_B2_ALL_eur_leave_23andme_20210107	17_47907383_G_C	0.876385	1.64e-06	2446	0.425187251482897	0.111255346175182	0.342949497172798	0.0897059490324427	0.0309019561366796	0.241824311471495
17_47368921_48440666	ENSG00000121073.9	SLC35B1	Brain_Substantia_nigra	COVID19_HGI_A2_ALL_eur_leave_23andme_20210107	17_47940666_C_T	0.110776	8.525e-10	2655	0.00125609426760654	0.000348707991477744	0.718512937488761	0.199387976948476	0.0804942833036789	0.756598334699126
17_47368921_48440666	ENSG00000121073.9	SLC35B1	Esophagus_Mucosa	COVID19_HGI_B2_ALL_leave_UKBB_23andme_20210107	17_47940666_C_T	0.287397	1.9e-07	2074	0.223521748233859	0.0405295248065257	0.574020830255759	0.104024995801968	0.0579029009018882	0.75330612977013
17_47368921_48440666	ENSG00000121073.9	SLC35B1	Vagina	COVID19_HGI_C2_ALL_leave_UKBB_23andme_20210107	17_47940666_C_T	0.398566	0.0007466	2354	0.80403067403454	0.183283398639946	0.00956711600070408	0.00217994003348081	0.000938871291329697	0.0517246326639754
17_47368921_48440666	ENSG00000121073.9	SLC35B1	Esophagus_Muscularis	COVID19_HGI_A2_ALL_leave_23andme_20210107	17_47940666_C_T	0.276183	8.597e-09	2235	0.0153455379825798	0.00337506135743524	0.743782040190318	0.163511678440687	0.0739856820289791	0.975462021884171
17_47368921_48440666	ENSG00000121073.9	SLC35B1	Stomach	COVID19_HGI_C2_ALL_eur_leave_23andme_20210107	17_47903146_G_A	0.354729	2.326e-05	2567	0.738044530373924	0.166871511441883	0.0718149110342671	0.0162302778900493	0.00703876925987627	0.131601601777212
17_47368921_48440666	ENSG00000121073.9	SLC35B1	Colon_Sigmoid	COVID19_HGI_B1_ALL_eur_leave_ukbb_23andme_20210107	17_47720098_T_C	5.2744e-05	0.03155	2469	0.698168641889461	0.224800021940571	0.0513759660833685	0.0165331823642312	0.00912218772236823	0.139696445591161
17_47368921_48440666	ENSG00000121073.9	SLC35B1	Brain_Cerebellar_Hemisphere	COVID19_HGI_B2_ALL_leave_UKBB_23andme_20210107	17_47940666_C_T	0.458595	1.9e-07	2074	0.218324557234519	0.0468016942002185	0.560674048942479	0.120136242741323	0.0540634568814606	0.770533958175211
17_47368921_48440666	ENSG00000121073.9	SLC35B1	Nerve_Tibial	COVID19_HGI_C2_ALL_eur_leave_ukbb_23andme_20210107	17_47940666_C_T	0.496149	4.413e-05	2568	0.771911804615266	0.177590068072702	0.0382909276169721	0.0088060099390896	0.00340118975597013	0.178463690516314
17_47368921_48440666	ENSG00000121073.9	SLC35B1	Heart_Atrial_Appendage	COVID19_HGI_B1_ALL_leave_23andme_20210107	17_47731331_A_G	0.0674802	0.0007123	2355	0.7274378777035	0.206233983167468	0.0470475839170058	0.0133323875542066	0.00594816765781954	0.0565944523276758
17_47368921_48440666	ENSG00000121073.9	SLC35B1	Brain_Putamen_basal_ganglia	COVID19_HGI_B2_ALL_eur_leave_23andme_20210107	17_47907383_G_C	0.0258972	1.64e-06	2445	0.425350688312325	0.10070532409706	0.343073824398991	0.0811758958743152	0.0496942673173092	0.251016358521542
17_47368921_48440666	ENSG00000121073.9	SLC35B1	Brain_Nucleus_accumbens_basal_ganglia	COVID19_HGI_B1_ALL_leave_23andme_20210107	17_48248998_C_T	0.598517	0.0003509	2352	0.759172793924689	0.175889895905932	0.0490115940121446	0.0113507373268357	0.00457497883039843	0.058953881241217
17_47368921_48440666	ENSG00000121073.9	SLC35B1	Lung	COVID19_HGI_A2_ALL_eur_leave_ukbb_23andme_20210107	17_47940666_C_T	0.4429	2.925e-09	2685	0.00290863663501577	0.000705303639773851	0.747828657715092	0.181270687188127	0.067286714821992	0.663374245815021
17_47368921_48440666	ENSG00000121073.9	SLC35B1	Liver	COVID19_HGI_B1_ALL_eur_leave_23andme_20210107	17_47731331_A_G	0.609396	0.0004004	2462	0.75082191973829	0.171193931377466	0.0590740492461138	0.0134639511439468	0.00544614849418343	0.0555222179181952
17_47368921_48440666	ENSG00000121073.9	SLC35B1	Liver	COVID19_HGI_A2_ALL_eur_leave_ukbb_23andme_20210107	17_47940666_C_T	0.577238	2.925e-09	2681	0.00289119506961589	0.000719136460858169	0.74334409777745	0.184826203459278	0.0682193672327975	0.668273925185594
17_47368921_48440666	ENSG00000121073.9	SLC35B1	Vagina	COVID19_HGI_A2_ALL_eur_leave_ukbb_23andme_20210107	17_47940666_C_T	0.398566	2.925e-09	2678	0.002851760289553	0.000743072594342598	0.733205233605946	0.190976342839342	0.0722235906708165	0.657527690371012
17_47368921_48440666	ENSG00000121073.9	SLC35B1	Colon_Transverse	COVID19_HGI_B1_ALL_leave_UKBB_23andme_20210107	17_47855275_A_T	0.79297	0.0007298	2141	0.798958205536678	0.149485479445439	0.0403441859943331	0.0075447499779647	0.00366737904558577	0.073613834237765
17_47368921_48440666	ENSG00000121073.9	SLC35B1	Whole_Blood	COVID19_HGI_C2_ALL_leave_UKBB_23andme_20210107	17_47940666_C_T	0.953147	0.0007466	2355	0.799221193559148	0.188136986150222	0.00951196895917148	0.0022382296463128	0.000891621685145081	0.0449700844992168
17_47368921_48440666	ENSG00000121073.9	SLC35B1	Artery_Coronary	COVID19_HGI_A2_ALL_leave_23andme_20210107	17_47940666_C_T	0.76035	8.597e-09	2235	0.0152249080719038	0.00358876206674572	0.737935235655189	0.173874135141448	0.0693769590647134	0.970309081741129
17_47368921_48440666	ENSG00000121073.9	SLC35B1	Pancreas	COVID19_HGI_B2_ALL_leave_23andme_20210107	17_47940666_C_T	0.515932	9.466e-07	2282	0.369055595756682	0.0717846569562389	0.436291252967594	0.0848245574906671	0.0380439368288179	0.336775566159636
17_47368921_48440666	ENSG00000121073.9	SLC35B1	Cells_EBV-transformed_lymphocytes	COVID19_HGI_C2_ALL_leave_UKBB_23andme_20210107	17_47940666_C_T	0.499914	0.0007466	2353	0.785465590918646	0.201901138655139	0.0093337305348612	0.00239830102368428	0.000901238867669494	0.0508543874548848
17_47368921_48440666	ENSG00000121073.9	SLC35B1	Brain_Amygdala	COVID19_HGI_A2_ALL_leave_UKBB_23andme_20210107	17_47940666_C_T	0.360475	3.088e-08	2239	0.0401064477895702	0.00899235570297013	0.718681099601985	0.161065930786675	0.0711541661187999	0.947413447412274
17_47368921_48440666	ENSG00000121073.9	SLC35B1	Heart_Atrial_Appendage	COVID19_HGI_A2_ALL_eur_leave_ukbb_23andme_20210107	17_47940666_C_T	0.972163	2.925e-09	2685	0.0027690597622213	0.000874008806982269	0.711942571370248	0.224653365797931	0.0597609942626178	0.666801899963649
17_47368921_48440666	ENSG00000121073.9	SLC35B1	Artery_Coronary	COVID19_HGI_B1_ALL_eur_leave_ukbb_23andme_20210107	17_47855275_A_T	0.836635	0.001111	2468	0.736089789356138	0.190416174228185	0.0541372650334427	0.0139991987191208	0.00535757266311435	0.0327498857831349
17_47368921_48440666	ENSG00000121073.9	SLC35B1	Colon_Sigmoid	COVID19_HGI_C2_ALL_leave_UKBB_23andme_20210107	17_47940666_C_T	0.179205	0.0007466	2355	0.751870444853635	0.235407955226268	0.00894842177660163	0.00280074651789644	0.000972431625598886	0.0517359265268944
17_47368921_48440666	ENSG00000121073.9	SLC35B1	Lung	COVID19_HGI_B2_ALL_leave_UKBB_23andme_20210107	17_47940666_C_T	0.4429	1.9e-07	2074	0.223847415640047	0.0418534361048003	0.574857168895574	0.107430792306403	0.0520111870531757	0.773364678786182
17_47368921_48440666	ENSG00000121073.9	SLC35B1	Thyroid	COVID19_HGI_B1_ALL_leave_23andme_20210107	17_47731331_A_G	0.0747769	0.0007123	2355	0.765883810069547	0.168894793947353	0.0495341030888826	0.0109186273176916	0.00476866557652609	0.074154584111348
17_47368921_48440666	ENSG00000121073.9	SLC35B1	Liver	COVID19_HGI_A2_ALL_leave_UKBB_23andme_20210107	17_47940666_C_T	0.577238	3.088e-08	2242	0.0408222511896401	0.00841358042422199	0.731514011745598	0.150698537159513	0.0685516194810279	0.949190620817182
17_47368921_48440666	ENSG00000121073.9	SLC35B1	Adrenal_Gland	COVID19_HGI_B2_ALL_leave_23andme_20210107	17_47940666_C_T	0.567773	9.466e-07	2282	0.358189828126192	0.075514257515812	0.423445927145501	0.0892180398747378	0.0536319473377569	0.240616931653587
17_47368921_48440666	ENSG00000121073.9	SLC35B1	Brain_Cerebellar_Hemisphere	COVID19_HGI_C2_ALL_leave_UKBB_23andme_20210107	17_47940666_C_T	0.458595	0.0007466	2354	0.794523064667672	0.192701662199573	0.00945374386889046	0.00229185802271926	0.00102967124114497	0.0456059106487718
17_47368921_48440666	ENSG00000121073.9	SLC35B1	Brain_Spinal_cord_cervical_c-1	COVID19_HGI_C2_ALL_eur_leave_ukbb_23andme_20210107	17_47940666_C_T	0.450579	4.413e-05	2554	0.756935047842552	0.192560287892161	0.0373391022717952	0.00949520051731991	0.00367036147617238	0.180199184694309
17_47368921_48440666	ENSG00000121073.9	SLC35B1	Esophagus_Muscularis	COVID19_HGI_C2_ALL_leave_UKBB_23andme_20210107	17_48177908_G_C	0.0370644	0.0006512	2355	0.801208993515539	0.186055232423287	0.00953562685467602	0.00221335838841697	0.000986788818080747	0.0904697536682593
17_47368921_48440666	ENSG00000121073.9	SLC35B1	Esophagus_Gastroesophageal_Junction	COVID19_HGI_C2_ALL_leave_23andme_20210107	17_48128226_A_G	0.0218869	8.324e-05	2457	0.757167500036283	0.216964575904604	0.0180144876824667	0.00515931518319138	0.00269412119345443	0.199669555679431
17_47368921_48440666	ENSG00000121073.9	SLC35B1	Brain_Hippocampus	COVID19_HGI_A2_ALL_eur_leave_23andme_20210107	17_47940666_C_T	0.764964	8.525e-10	2667	0.00129213320989912	0.000331094717096267	0.7391280808224	0.18932339804449	0.0699252932061146	0.785039410022177
17_47368921_48440666	ENSG00000121073.9	SLC35B1	Brain_Cerebellar_Hemisphere	COVID19_HGI_B2_ALL_eur_leave_23andme_20210107	17_47907383_G_C	0.471861	1.64e-06	2447	0.427743243570596	0.107598322150624	0.345011226225784	0.0867542851869313	0.0328929228660645	0.243003078793465
17_47368921_48440666	ENSG00000121073.9	SLC35B1	Brain_Cortex	COVID19_HGI_C2_ALL_leave_23andme_20210107	17_48128226_A_G	0.706238	8.324e-05	2444	0.799257371806086	0.177553539187182	0.0176325233655037	0.00391539110916319	0.00164117453206447	0.115471656478142
17_47368921_48440666	ENSG00000121073.9	SLC35B1	Brain_Cortex	COVID19_HGI_B1_ALL_eur_leave_ukbb_23andme_20210107	17_47855275_A_T	0.56233	0.001111	2454	0.757569487821428	0.169467815181558	0.0553985423544653	0.0123874421666879	0.00517671247586073	0.0351943357248034
17_47368921_48440666	ENSG00000121073.9	SLC35B1	Colon_Sigmoid	COVID19_HGI_C2_ALL_eur_leave_ukbb_23andme_20210107	17_47940666_C_T	0.179205	4.413e-05	2567	0.710821552338618	0.238330054458025	0.0352581828955102	0.0118178791394878	0.00377233116835915	0.185201749639396
17_47368921_48440666	ENSG00000121073.9	SLC35B1	Vagina	COVID19_HGI_A2_ALL_leave_UKBB_23andme_20210107	17_47940666_C_T	0.398566	3.088e-08	2243	0.0403244501745197	0.00875679651535415	0.722594125566579	0.156845967042628	0.0714786607009189	0.94964558182952
17_47368921_48440666	ENSG00000121073.9	SLC35B1	Brain_Cerebellum	COVID19_HGI_B1_ALL_leave_23andme_20210107	17_48248998_C_T	0.278043	0.0003509	2352	0.757956959877994	0.176962681265848	0.0489516781202843	0.0114242033249829	0.00470447741089091	0.070675880790345
17_47368921_48440666	ENSG00000121073.9	SLC35B1	Uterus	COVID19_HGI_B1_ALL_eur_leave_ukbb_23andme_20210107	17_47855275_A_T	0.544984	0.001111	2444	0.749671619333305	0.177491025903217	0.0545381007004446	0.0129069591860868	0.00539229487694662	0.0348453424498815
17_47368921_48440666	ENSG00000121073.9	SLC35B1	Heart_Left_Ventricle	COVID19_HGI_B2_ALL_eur_leave_ukbb_23andme_20210107	17_47903146_G_A	0.516711	3.427e-07	2452	0.138142766161724	0.0389985892236566	0.598587503432334	0.168929751419533	0.0553413897627532	0.216948728017917
17_47368921_48440666	ENSG00000121073.9	SLC35B1	Colon_Transverse	COVID19_HGI_A2_ALL_eur_leave_23andme_20210107	17_47940666_C_T	0.861384	8.525e-10	2674	0.00131587795763552	0.000314628266722188	0.752710786507865	0.179908455355734	0.0657502519120438	0.790738268265468
17_47368921_48440666	ENSG00000121073.9	SLC35B1	Muscle_Skeletal	COVID19_HGI_B2_ALL_leave_23andme_20210107	17_47940666_C_T	0.400678	9.466e-07	2282	0.361918857247312	0.0797447211648018	0.427854321995254	0.0942366085574401	0.0362454910351919	0.336283600423101
17_47368921_48440666	ENSG00000121073.9	SLC35B1	Whole_Blood	COVID19_HGI_B1_ALL_leave_23andme_20210107	17_48242918_G_T	0.0186802	0.0006974	2355	0.754568818097898	0.179804755675972	0.0488022975964507	0.0116238055214156	0.00520032310826432	0.142528093941419
17_47368921_48440666	ENSG00000121073.9	SLC35B1	Brain_Anterior_cingulate_cortex_BA24	COVID19_HGI_C2_ALL_eur_leave_ukbb_23andme_20210107	17_47940666_C_T	0.886589	4.413e-05	2561	0.765394688225586	0.184035436425951	0.0379289541353514	0.00911630824563473	0.00352461296747663	0.182191086688299
17_47368921_48440666	ENSG00000121073.9	SLC35B1	Stomach	COVID19_HGI_B1_ALL_eur_leave_23andme_20210107	17_47731331_A_G	0.982824	0.0004004	2464	0.757209296702025	0.164799834949632	0.059686991871705	0.0129850214008334	0.00531885507580454	0.048651721046196
17_47368921_48440666	ENSG00000121073.9	SLC35B1	Prostate	COVID19_HGI_C2_ALL_eur_leave_23andme_20210107	17_47903146_G_A	0.490602	2.326e-05	2564	0.729187342867625	0.176143177126242	0.0709460645742186	0.0171312055603992	0.00659220987151529	0.133224318131236
17_47368921_48440666	ENSG00000121073.9	SLC35B1	Spleen	COVID19_HGI_C2_ALL_leave_23andme_20210107	17_48128226_A_G	0.628818	8.324e-05	2457	0.661380997590939	0.313572786303596	0.0157412340679884	0.00746136237587733	0.00184361966159919	0.0854253218951061
17_47368921_48440666	ENSG00000121073.9	SLC35B1	Prostate	COVID19_HGI_B1_ALL_leave_UKBB_23andme_20210107	17_47855275_A_T	0.418338	0.0007298	2140	0.789545221010783	0.158801990949565	0.0398510564522548	0.00801149113628861	0.00379024045110824	0.0762580296925756
17_47368921_48440666	ENSG00000121073.9	SLC35B1	Brain_Amygdala	COVID19_HGI_A2_ALL_eur_leave_ukbb_23andme_20210107	17_47940666_C_T	0.360475	2.925e-09	2670	0.00283066115651868	0.000755255662112967	0.72777960526088	0.194106137323967	0.0745283405965211	0.631542693637577
17_47368921_48440666	ENSG00000121073.9	SLC35B1	Esophagus_Muscularis	COVID19_HGI_A2_ALL_eur_leave_ukbb_23andme_20210107	17_47940666_C_T	0.276183	2.925e-09	2685	0.00285790104675901	0.000753229038288714	0.734784220879059	0.193591880624365	0.0680127684115285	0.705729085564852
17_47368921_48440666	ENSG00000121073.9	SLC35B1	Muscle_Skeletal	COVID19_HGI_A2_ALL_eur_leave_ukbb_23andme_20210107	17_47940666_C_T	0.400678	2.925e-09	2685	0.00287915863755281	0.000743414129379089	0.740249680331164	0.191071362585041	0.0650563843168638	0.674691002146616
17_47368921_48440666	ENSG00000121073.9	SLC35B1	Brain_Cerebellum	COVID19_HGI_B1_ALL_leave_UKBB_23andme_20210107	17_47855275_A_T	0.393141	0.0007298	2138	0.781731079091604	0.166630226243172	0.0394369258442618	0.00840239561062052	0.00379937321034188	0.0742114019872016
17_47368921_48440666	ENSG00000121073.9	SLC35B1	Brain_Substantia_nigra	COVID19_HGI_C2_ALL_leave_UKBB_23andme_20210107	17_47940666_C_T	0.110776	0.0007466	2349	0.79225493565615	0.195075398794692	0.00937085376963617	0.00230637474224643	0.000992437037275421	0.0527763678290939
17_47368921_48440666	ENSG00000121073.9	SLC35B1	Brain_Caudate_basal_ganglia	COVID19_HGI_B2_ALL_eur_leave_ukbb_23andme_20210107	17_47903146_G_A	0.0707199	3.427e-07	2452	0.139379444731547	0.0340560033248668	0.603946165041819	0.147493209912305	0.0751251769894616	0.238453988526814
17_47368921_48440666	ENSG00000121073.9	SLC35B1	Adrenal_Gland	COVID19_HGI_A2_ALL_eur_leave_ukbb_23andme_20210107	17_47940666_C_T	0.567773	2.925e-09	2681	0.00284719196426627	0.000712601479411874	0.732030707629955	0.183132982226285	0.0812765167000815	0.571306217679223
17_47368921_48440666	ENSG00000121073.9	SLC35B1	Muscle_Skeletal	COVID19_HGI_C2_ALL_leave_23andme_20210107	17_48128226_A_G	0.998494	8.324e-05	2458	0.788242795843475	0.186981654617687	0.0187642800887666	0.00444957462663558	0.00156169482343645	0.0812797858353754
17_47368921_48440666	ENSG00000121073.9	SLC35B1	Cells_EBV-transformed_lymphocytes	COVID19_HGI_B2_ALL_eur_leave_23andme_20210107	17_47907383_G_C	0.534796	1.64e-06	2445	0.423312563069359	0.112718199459333	0.34143590667446	0.0908847190766253	0.0316486117202236	0.243667965490895
17_47368921_48440666	ENSG00000121073.9	SLC35B1	Spleen	COVID19_HGI_A2_ALL_leave_UKBB_23andme_20210107	17_47940666_C_T	0.0271134	3.088e-08	2243	0.0336003160251252	0.0152340299855905	0.602100980220624	0.272910098892967	0.0761545748756931	0.958264557081194
17_47368921_48440666	ENSG00000121073.9	SLC35B1	Artery_Aorta	COVID19_HGI_A2_ALL_leave_UKBB_23andme_20210107	17_47940666_C_T	0.952861	3.088e-08	2243	0.039059732945775	0.0105293821983467	0.699931020774359	0.188619440609575	0.0618604234719447	0.944379177479048
17_47368921_48440666	ENSG00000121073.9	SLC35B1	Pancreas	COVID19_HGI_A2_ALL_leave_23andme_20210107	17_47940666_C_T	0.515932	8.597e-09	2235	0.0157747838278904	0.00299832210793947	0.764587133562134	0.145254124432235	0.0713856360698011	0.972438721774098
17_47368921_48440666	ENSG00000121073.9	SLC35B1	Brain_Spinal_cord_cervical_c-1	COVID19_HGI_B2_ALL_eur_leave_ukbb_23andme_20210107	17_47903146_G_A	0.580766	3.427e-07	2440	0.141970912884628	0.0344858160843736	0.61515409909114	0.149366593512702	0.0590225784271569	0.227536094896214
17_47368921_48440666	ENSG00000121073.9	SLC35B1	Nerve_Tibial	COVID19_HGI_B2_ALL_eur_leave_23andme_20210107	17_47907383_G_C	0.556073	1.64e-06	2449	0.440821568967754	0.0965272737337597	0.355566537199722	0.07782961325864	0.0292550068401236	0.237853956059637
17_47368921_48440666	ENSG00000121073.9	SLC35B1	Testis	COVID19_HGI_C2_ALL_eur_leave_23andme_20210107	17_47903146_G_A	0.273449	2.326e-05	2567	0.731843847581248	0.173237885795369	0.0712115578966426	0.0168499355261147	0.00685677320062563	0.140210123776423
17_47368921_48440666	ENSG00000121073.9	SLC35B1	Brain_Frontal_Cortex_BA9	COVID19_HGI_C2_ALL_leave_23andme_20210107	17_48128226_A_G	0.130203	8.324e-05	2458	0.77200824063603	0.202931258395804	0.0183778131998392	0.00482896616204398	0.00185372160628336	0.134318593488159
17_47368921_48440666	ENSG00000121073.9	SLC35B1	Small_Intestine_Terminal_Ileum	COVID19_HGI_B1_ALL_eur_leave_23andme_20210107	17_47731331_A_G	0.00533286	0.0004004	2443	0.727211834037532	0.193456958171126	0.0569505489538006	0.0151430658689652	0.00723759296857607	0.165914899905975
17_47368921_48440666	ENSG00000121073.9	SLC35B1	Skin_Sun_Exposed_Lower_leg	COVID19_HGI_C2_ALL_eur_leave_23andme_20210107	17_47903146_G_A	0.434652	2.326e-05	2567	0.736692559137588	0.169213263340198	0.0716833584110003	0.016459227611763	0.00595159149945129	0.139971406569668
17_47368921_48440666	ENSG00000121073.9	SLC35B1	Brain_Caudate_basal_ganglia	COVID19_HGI_A2_ALL_eur_leave_23andme_20210107	17_47940666_C_T	0.0513384	8.525e-10	2673	0.00125594544786416	0.00033484050573923	0.718428075121665	0.191447508336912	0.0885336305878193	0.774400590356236
17_47368921_48440666	ENSG00000121073.9	SLC35B1	Brain_Anterior_cingulate_cortex_BA24	COVID19_HGI_B2_ALL_eur_leave_23andme_20210107	17_47907383_G_C	0.982918	1.64e-06	2442	0.436023789396418	0.0997839861777993	0.351657728689909	0.0804447346513736	0.0320897610845002	0.242350165902571
17_47368921_48440666	ENSG00000121073.9	SLC35B1	Liver	COVID19_HGI_C2_ALL_eur_leave_ukbb_23andme_20210107	17_47940666_C_T	0.577238	4.413e-05	2567	0.768967740220341	0.183067231530504	0.0360639364179614	0.00858237955933122	0.00331871227186232	0.194652549604835
17_47368921_48440666	ENSG00000121073.9	SLC35B1	Prostate	COVID19_HGI_B1_ALL_leave_23andme_20210107	17_48248998_C_T	0.521785	0.0003509	2354	0.765551323944622	0.169433276209973	0.0494900181016736	0.0109486482749488	0.0045767334687821	0.0609718764666981
17_47368921_48440666	ENSG00000121073.9	SLC35B1	Whole_Blood	COVID19_HGI_B1_ALL_leave_UKBB_23andme_20210107	17_47855275_A_T	0.667168	0.0007298	2141	0.778581617342716	0.169596187484553	0.0393152499895081	0.00855998051538166	0.00394696466784123	0.0648295069369115
17_47368921_48440666	ENSG00000121073.9	SLC35B1	Adrenal_Gland	COVID19_HGI_A2_ALL_eur_leave_23andme_20210107	17_47940666_C_T	0.567773	8.525e-10	2670	0.00128809807833844	0.000320930872322905	0.73682004673663	0.183501352151081	0.0780695721616274	0.715757397984557
17_47368921_48440666	ENSG00000121073.9	SLC35B1	Brain_Anterior_cingulate_cortex_BA24	COVID19_HGI_C2_ALL_leave_23andme_20210107	17_48128226_A_G	0.241736	8.324e-05	2452	0.792851975384604	0.182198006587239	0.0188490537877408	0.00432975615490818	0.00177120808550863	0.13159445987339
17_47368921_48440666	ENSG00000121073.9	SLC35B1	Skin_Sun_Exposed_Lower_leg	COVID19_HGI_C2_ALL_leave_UKBB_23andme_20210107	17_47940666_C_T	0.895475	0.0007466	2355	0.815607832850788	0.171803580549995	0.00970699532426709	0.00204389076569742	0.0008377005092534	0.0471639745626194
17_47368921_48440666	ENSG00000121073.9	SLC35B1	Brain_Cerebellum	COVID19_HGI_B2_ALL_leave_23andme_20210107	17_47940666_C_T	0.143328	9.466e-07	2279	0.35533402103231	0.0802841624862683	0.420064802929062	0.0948599771775041	0.0494570363748551	0.293513312215666
17_47368921_48440666	ENSG00000121073.9	SLC35B1	Brain_Amygdala	COVID19_HGI_B2_ALL_eur_leave_ukbb_23andme_20210107	17_47903146_G_A	0.113984	3.427e-07	2445	0.140767891095949	0.0344245422336929	0.60995462345783	0.149097583896426	0.0657553593161031	0.237353292135303
17_47368921_48440666	ENSG00000121073.9	SLC35B1	Testis	COVID19_HGI_B1_ALL_leave_23andme_20210107	17_48248998_C_T	0.831852	0.0003509	2355	0.769654459059257	0.165472714718801	0.0497779726070949	0.0106976732923959	0.00439718032245122	0.0512043746385661
17_47368921_48440666	ENSG00000121073.9	SLC35B1	Minor_Salivary_Gland	COVID19_HGI_B1_ALL_leave_UKBB_23andme_20210107	17_47855275_A_T	0.817232	0.0007298	2112	0.788616777081097	0.161099728015311	0.0386363314282956	0.00788892508448473	0.00375823839081176	0.0759233476500795
17_47368921_48440666	ENSG00000121073.9	SLC35B1	Artery_Tibial	COVID19_HGI_B2_ALL_eur_leave_ukbb_23andme_20210107	17_47940666_C_T	0.153093	4.945e-07	2452	0.128600933674175	0.0499946420994844	0.557241714249247	0.216584597649151	0.047578112327942	0.253589032032004
17_47368921_48440666	ENSG00000121073.9	SLC35B1	Pancreas	COVID19_HGI_A2_ALL_eur_leave_ukbb_23andme_20210107	17_47940666_C_T	0.515932	2.925e-09	2685	0.00292557115024156	0.000684678936692055	0.752182627419627	0.175966993708335	0.0682401287851046	0.67372993002623
17_47368921_48440666	ENSG00000121073.9	SLC35B1	Breast_Mammary_Tissue	COVID19_HGI_A2_ALL_leave_UKBB_23andme_20210107	17_47940666_C_T	0.910159	3.088e-08	2243	0.0411563624652031	0.00825467819989975	0.73750158076145	0.147854501921346	0.0652328766521014	0.941414800988604
17_47368921_48440666	ENSG00000121073.9	SLC35B1	Colon_Sigmoid	COVID19_HGI_B1_ALL_leave_23andme_20210107	17_48242918_G_T	0.0432507	0.0006974	2355	0.712585789651742	0.22132565894669	0.0460870141138994	0.014308708209749	0.00569282907791909	0.0687888129385818
17_47368921_48440666	ENSG00000121073.9	SLC35B1	Testis	COVID19_HGI_B1_ALL_eur_leave_ukbb_23andme_20210107	17_47855275_A_T	0.0985623	0.001111	2470	0.755029212048509	0.171525811386174	0.0555958767736401	0.012624920086437	0.00522417970524064	0.0461125329512661
17_47368921_48440666	ENSG00000121073.9	SLC35B1	Testis	COVID19_HGI_B2_ALL_eur_leave_ukbb_23andme_20210107	17_47903146_G_A	0.273449	3.427e-07	2452	0.143860655332286	0.0323589745485998	0.623363733839525	0.140154664418137	0.0602619718614536	0.235947507132518
17_47368921_48440666	ENSG00000121073.9	SLC35B1	Brain_Hypothalamus	COVID19_HGI_C2_ALL_eur_leave_23andme_20210107	17_47903146_G_A	0.171446	2.326e-05	2563	0.711103053470875	0.193673024959722	0.0691435608258102	0.0188243922944276	0.00725596844916621	0.139417530064909
17_47368921_48440666	ENSG00000121073.9	SLC35B1	Brain_Nucleus_accumbens_basal_ganglia	COVID19_HGI_B1_ALL_eur_leave_23andme_20210107	17_47731331_A_G	0.760282	0.0004004	2460	0.741990336802417	0.180059257093976	0.0582518927952203	0.0141304550417462	0.00556805826664046	0.0545121065259219
17_47368921_48440666	ENSG00000121073.9	SLC35B1	Artery_Aorta	COVID19_HGI_C2_ALL_leave_23andme_20210107	17_48128226_A_G	0.687093	8.324e-05	2458	0.754195908879921	0.220990658682824	0.0179537870192409	0.00525912706252679	0.00160051835548766	0.0988605243640462
17_47368921_48440666	ENSG00000121073.9	SLC35B1	Brain_Hypothalamus	COVID19_HGI_A2_ALL_eur_leave_ukbb_23andme_20210107	17_47940666_C_T	0.317124	2.925e-09	2679	0.00278586168674119	0.000805518612355536	0.716262243012106	0.20703069382057	0.0731156828682268	0.639375015391783
17_47368921_48440666	ENSG00000121073.9	SLC35B1	Brain_Substantia_nigra	COVID19_HGI_A2_ALL_leave_23andme_20210107	17_47940666_C_T	0.110776	8.597e-09	2232	0.0150755615773849	0.00353929290860704	0.730696063616865	0.171466453001906	0.0792226288952366	0.971282698287168
17_47368921_48440666	ENSG00000121073.9	SLC35B1	Brain_Hypothalamus	COVID19_HGI_B1_ALL_eur_leave_ukbb_23andme_20210107	17_47855275_A_T	0.492624	0.001111	2466	0.733867594610701	0.192472005999067	0.0539508933267838	0.0141441760406344	0.00556533002281374	0.0332145043553601
17_47368921_48440666	ENSG00000121073.9	SLC35B1	Skin_Not_Sun_Exposed_Suprapubic	COVID19_HGI_B1_ALL_eur_leave_23andme_20210107	17_47731331_A_G	0.44683	0.0004004	2464	0.75406644110852	0.167696655441674	0.0594392564079693	0.0132130974632469	0.0055845495785904	0.0508781730656031
17_47368921_48440666	ENSG00000121073.9	SLC35B1	Whole_Blood	COVID19_HGI_A2_ALL_eur_leave_23andme_20210107	17_47940666_C_T	0.953147	8.525e-10	2674	0.00129115411417138	0.000348085779754457	0.73856821078387	0.199051889452103	0.0607406598701004	0.782107749685409
17_47368921_48440666	ENSG00000121073.9	SLC35B1	Brain_Cerebellar_Hemisphere	COVID19_HGI_B2_ALL_leave_23andme_20210107	17_47940666_C_T	0.458595	9.466e-07	2281	0.356074024485549	0.0837499745910123	0.420942856095077	0.098967106243528	0.0402660385848336	0.318334024963333
17_47368921_48440666	ENSG00000121073.9	SLC35B1	Testis	COVID19_HGI_A2_ALL_eur_leave_ukbb_23andme_20210107	17_47940666_C_T	0.783959	2.925e-09	2685	0.00289075275507763	0.000722055476000892	0.743230600409524	0.18557739650031	0.0675791948590876	0.6255463718494
17_47368921_48440666	ENSG00000121073.9	SLC35B1	Brain_Hippocampus	COVID19_HGI_B1_ALL_eur_leave_ukbb_23andme_20210107	17_47855275_A_T	0.145468	0.001111	2462	0.749792352285236	0.176790773937351	0.0550456942520105	0.0129736237146404	0.00539755581076279	0.0392620084303475
17_47368921_48440666	ENSG00000121073.9	SLC35B1	Brain_Putamen_basal_ganglia	COVID19_HGI_B2_ALL_leave_23andme_20210107	17_47940666_C_T	0.0745921	9.466e-07	2281	0.353859597436106	0.0780451210287002	0.418325711560881	0.0922058113900325	0.0575637585842806	0.261635652250237
17_47368921_48440666	ENSG00000121073.9	SLC35B1	Colon_Sigmoid	COVID19_HGI_B1_ALL_eur_leave_23andme_20210107	17_47731331_A_G	0.125712	0.0004004	2463	0.69684206090182	0.223960635252952	0.0549151839023687	0.0176427537486396	0.00663936619421916	0.0650411131331757
17_47368921_48440666	ENSG00000121073.9	SLC35B1	Skin_Sun_Exposed_Lower_leg	COVID19_HGI_B1_ALL_eur_leave_23andme_20210107	17_47731331_A_G	0.0385547	0.0004004	2464	0.755076732852279	0.16634379584938	0.0595188926133889	0.0131060884204785	0.00595449026447384	0.147770092221407
17_47368921_48440666	ENSG00000121073.9	SLC35B1	Esophagus_Gastroesophageal_Junction	COVID19_HGI_A2_ALL_eur_leave_ukbb_23andme_20210107	17_47940666_C_T	0.961877	2.925e-09	2684	0.00276741520653533	0.000861575598271814	0.711519732645761	0.221453068814919	0.063398207734513	0.663515860353968
17_47368921_48440666	ENSG00000121073.9	SLC35B1	Vagina	COVID19_HGI_B2_ALL_leave_23andme_20210107	17_47940666_C_T	0.398566	9.466e-07	2282	0.35977464631102	0.0794502369691879	0.425319472268606	0.093883147340257	0.04157249711093	0.318363863788851
17_47368921_48440666	ENSG00000121073.9	SLC35B1	Esophagus_Muscularis	COVID19_HGI_B1_ALL_eur_leave_23andme_20210107	17_47731331_A_G	0.908326	0.0004004	2464	0.741836637704277	0.179974819714135	0.0584752426543599	0.0141809754854543	0.00553232444177384	0.0419098401867224
17_47368921_48440666	ENSG00000121073.9	SLC35B1	Esophagus_Mucosa	COVID19_HGI_A2_ALL_leave_UKBB_23andme_20210107	17_47940666_C_T	0.287397	3.088e-08	2243	0.0409429173224334	0.00807258223622358	0.733676749781024	0.144583941732768	0.0727238089275517	0.948446965969013
17_47368921_48440666	ENSG00000121073.9	SLC35B1	Brain_Amygdala	COVID19_HGI_C2_ALL_leave_23andme_20210107	17_48128226_A_G	0.831699	8.324e-05	2450	0.782952595544045	0.192018992197417	0.0185788106123447	0.00455455512723669	0.00189504651895632	0.105623976778759
17_47368921_48440666	ENSG00000121073.9	SLC35B1	Small_Intestine_Terminal_Ileum	COVID19_HGI_A2_ALL_eur_leave_ukbb_23andme_20210107	17_47940666_C_T	0.302493	2.925e-09	2662	0.00279783854669982	0.000807834242161933	0.719337662024859	0.207628616481359	0.0694280487049213	0.676804420124905
17_47368921_48440666	ENSG00000121073.9	SLC35B1	Testis	COVID19_HGI_C2_ALL_eur_leave_ukbb_23andme_20210107	17_47940666_C_T	0.783959	4.413e-05	2568	0.767399259649123	0.181722402178272	0.0380670814060011	0.00901059620004197	0.00380066056656148	0.157311558795016
17_47368921_48440666	ENSG00000121073.9	SLC35B1	Colon_Transverse	COVID19_HGI_C2_ALL_leave_23andme_20210107	17_48128226_A_G	0.926377	8.324e-05	2458	0.801007957070107	0.174164308597868	0.0190681573482834	0.00414440161695888	0.00161517536678314	0.097974116521166
17_47368921_48440666	ENSG00000121073.9	SLC35B1	Brain_Anterior_cingulate_cortex_BA24	COVID19_HGI_B1_ALL_eur_leave_23andme_20210107	17_47731331_A_G	0.866057	0.0004004	2455	0.749555330905716	0.172618728376565	0.05884351637372	0.0135459219508427	0.00543650239315643	0.0557365359094084
17_47368921_48440666	ENSG00000121073.9	SLC35B1	Esophagus_Mucosa	COVID19_HGI_C2_ALL_leave_23andme_20210107	17_48128226_A_G	0.135033	8.324e-05	2458	0.798020533979612	0.176929701369759	0.0189970411339529	0.00421000481105379	0.00184271870562273	0.153424705005638
17_47368921_48440666	ENSG00000121073.9	SLC35B1	Spleen	COVID19_HGI_C2_ALL_eur_leave_23andme_20210107	17_47940666_C_T	0.0271134	3.23e-05	2566	0.609188797053586	0.295697973710808	0.0592733898896457	0.0287640069092527	0.00707583243670698	0.121772963792649
17_47368921_48440666	ENSG00000121073.9	SLC35B1	Esophagus_Gastroesophageal_Junction	COVID19_HGI_C2_ALL_leave_UKBB_23andme_20210107	17_48177908_G_C	0.0287164	0.0006512	2354	0.774231067935244	0.212867696594824	0.00920829070861526	0.002530572291635	0.00116237246968146	0.0722006790997639
17_47368921_48440666	ENSG00000121073.9	SLC35B1	Artery_Coronary	COVID19_HGI_A2_ALL_eur_leave_ukbb_23andme_20210107	17_47940666_C_T	0.76035	2.925e-09	2683	0.00280885804914829	0.0007896935493457	0.722174910305183	0.202963870539064	0.0712626675572594	0.622362973565791
17_47368921_48440666	ENSG00000121073.9	SLC35B1	Brain_Substantia_nigra	COVID19_HGI_B1_ALL_eur_leave_23andme_20210107	17_47731331_A_G	0.275823	0.0004004	2448	0.733600622768793	0.188382159275401	0.0574440823805531	0.0147453050619313	0.00582783051332113	0.0622584865274869
17_47368921_48440666	ENSG00000121073.9	SLC35B1	Colon_Transverse	COVID19_HGI_C2_ALL_eur_leave_23andme_20210107	17_47903146_G_A	0.817389	2.326e-05	2567	0.737534965881408	0.16824343572786	0.0717653282148163	0.0163647192493028	0.00609155092661306	0.133300020816687
17_47368921_48440666	ENSG00000121073.9	SLC35B1	Breast_Mammary_Tissue	COVID19_HGI_B2_ALL_eur_leave_ukbb_23andme_20210107	17_47903146_G_A	0.282067	3.427e-07	2452	0.144294521850433	0.0320189373771602	0.625243724251884	0.138681747586777	0.059761068933746	0.238931230672338
17_47368921_48440666	ENSG00000121073.9	SLC35B1	Minor_Salivary_Gland	COVID19_HGI_B1_ALL_eur_leave_23andme_20210107	17_47731331_A_G	0.77723	0.0004004	2430	0.74741667798105	0.175313984234638	0.0580261060436918	0.0136049595909062	0.00563827214971396	0.055863804022057
17_47368921_48440666	ENSG00000121073.9	SLC35B1	Thyroid	COVID19_HGI_C2_ALL_leave_23andme_20210107	17_48128226_A_G	0.325587	8.324e-05	2458	0.791961989295496	0.183011119682791	0.0188528162454001	0.00435479765257745	0.00181927712373528	0.102119552528106
17_47368921_48440666	ENSG00000121073.9	SLC35B1	Brain_Substantia_nigra	COVID19_HGI_C2_ALL_eur_leave_ukbb_23andme_20210107	17_47940666_C_T	0.110776	4.413e-05	2556	0.748657770326692	0.200343907932887	0.0369519186605757	0.00988432379971824	0.00416207928012672	0.174677317417237
17_47368921_48440666	ENSG00000121073.9	SLC35B1	Artery_Coronary	COVID19_HGI_A2_ALL_leave_UKBB_23andme_20210107	17_47940666_C_T	0.76035	3.088e-08	2243	0.0398743145874735	0.00942740154713625	0.71452791934429	0.168867051596704	0.0673033129243957	0.945632124238074
17_47368921_48440666	ENSG00000121073.9	SLC35B1	Brain_Cortex	COVID19_HGI_C2_ALL_eur_leave_ukbb_23andme_20210107	17_47940666_C_T	0.609957	4.413e-05	2553	0.77073609373063	0.179344084471811	0.0376183553297154	0.00874993692236685	0.00355152954547666	0.187590197770598
17_47368921_48440666	ENSG00000121073.9	SLC35B1	Esophagus_Gastroesophageal_Junction	COVID19_HGI_B1_ALL_eur_leave_23andme_20210107	17_47731331_A_G	0.00716542	0.0004004	2463	0.716263055326216	0.203777162654929	0.0564266760752163	0.0160459276434645	0.00748717830017465	0.19986635588992
17_47368921_48440666	ENSG00000121073.9	SLC35B1	Adipose_Subcutaneous	COVID19_HGI_A2_ALL_leave_23andme_20210107	17_47940666_C_T	0.0739769	8.597e-09	2235	0.0149563415930617	0.00304716003060379	0.724918101698287	0.147583137408396	0.109495259269651	0.957961507418924
17_47368921_48440666	ENSG00000121073.9	SLC35B1	Cells_Transformed_fibroblasts	COVID19_HGI_B1_ALL_leave_UKBB_23andme_20210107	17_47752820_G_C	0.00104035	0.01861	2141	0.757132635314768	0.190040925673679	0.0382321623957792	0.00959130181158197	0.00500297480419282	0.0586313812794999
17_47368921_48440666	ENSG00000121073.9	SLC35B1	Uterus	COVID19_HGI_B2_ALL_leave_23andme_20210107	17_47940666_C_T	0.910177	9.466e-07	2278	0.36055932150573	0.0795109485998719	0.426221250408142	0.0939510338389885	0.0397574456472682	0.318823863914574
17_47368921_48440666	ENSG00000121073.9	SLC35B1	Artery_Coronary	COVID19_HGI_B2_ALL_eur_leave_ukbb_23andme_20210107	17_47903146_G_A	0.1513	3.427e-07	2451	0.139685739336875	0.0358649581490758	0.605272703808554	0.15534272583699	0.0638338728685059	0.24161474995092
17_47368921_48440666	ENSG00000121073.9	SLC35B1	Adipose_Visceral_Omentum	COVID19_HGI_C2_ALL_leave_UKBB_23andme_20210107	17_48177908_G_C	0.161014	0.0006512	2355	0.764856268533635	0.222433451303285	0.00910297317332243	0.00264634130974651	0.000960965680011058	0.0441336098711857
17_47368921_48440666	ENSG00000121073.9	SLC35B1	Liver	COVID19_HGI_B2_ALL_eur_leave_ukbb_23andme_20210107	17_47903146_G_A	0.745642	3.427e-07	2451	0.144377189278864	0.0327455607731605	0.625570688932934	0.141827481204138	0.0554790798109041	0.225585388992199
17_47368921_48440666	ENSG00000121073.9	SLC35B1	Testis	COVID19_HGI_A2_ALL_leave_UKBB_23andme_20210107	17_47940666_C_T	0.783959	3.088e-08	2243	0.0410741063470238	0.00838437792409417	0.736027591964799	0.150179555089459	0.0643343686746239	0.943791480408519
17_47368921_48440666	ENSG00000121073.9	SLC35B1	Pituitary	COVID19_HGI_C2_ALL_eur_leave_ukbb_23andme_20210107	17_47940666_C_T	0.648781	4.413e-05	2567	0.735277651469897	0.214184518543406	0.0364671918412707	0.0106193493791694	0.00345128876625765	0.180325945133723
17_47368921_48440666	ENSG00000121073.9	SLC35B1	Brain_Anterior_cingulate_cortex_BA24	COVID19_HGI_B2_ALL_eur_leave_ukbb_23andme_20210107	17_47903146_G_A	0.982918	3.427e-07	2445	0.143849994902832	0.0329677589928557	0.623300764419454	0.142791920585363	0.0570895610994948	0.228400900532917
17_47368921_48440666	ENSG00000121073.9	SLC35B1	Liver	COVID19_HGI_C2_ALL_leave_23andme_20210107	17_48128226_A_G	0.270621	8.324e-05	2458	0.794672870384869	0.180361212462855	0.0189173493211435	0.00429177856005115	0.00175678927108213	0.127878217372298
17_47368921_48440666	ENSG00000121073.9	SLC35B1	Brain_Spinal_cord_cervical_c-1	COVID19_HGI_A2_ALL_leave_UKBB_23andme_20210107	17_47940666_C_T	0.450579	3.088e-08	2241	0.0401930462978637	0.00895849568895227	0.720238434173714	0.160461423446833	0.0701486003926375	0.949921215819071
17_47368921_48440666	ENSG00000121073.9	SLC35B1	Stomach	COVID19_HGI_B2_ALL_eur_leave_23andme_20210107	17_47907383_G_C	0.354729	1.64e-06	2449	0.440056129510176	0.0948072013856263	0.354949133976907	0.0764377086305412	0.0337498264967491	0.242271757005128
17_47368921_48440666	ENSG00000121073.9	SLC35B1	Vagina	COVID19_HGI_B1_ALL_leave_UKBB_23andme_20210107	17_47855275_A_T	0.557	0.0007298	2139	0.784962157133702	0.163230998944303	0.0396057282880103	0.00823194709011398	0.00396916854387067	0.071837148913437
17_47368921_48440666	ENSG00000121073.9	SLC35B1	Brain_Anterior_cingulate_cortex_BA24	COVID19_HGI_C2_ALL_leave_UKBB_23andme_20210107	17_47940666_C_T	0.886589	0.0007466	2349	0.809388038676829	0.177989935677445	0.00960528127743443	0.00211136131108521	0.000905383057206365	0.0510612589282479
17_47368921_48440666	ENSG00000121073.9	SLC35B1	Brain_Frontal_Cortex_BA9	COVID19_HGI_B1_ALL_eur_leave_23andme_20210107	17_47731331_A_G	0.668078	0.0004004	2460	0.729704930873196	0.191899805135922	0.0573785399981284	0.015083632812463	0.00593309118029058	0.0520198464215614
17_47368921_48440666	ENSG00000121073.9	SLC35B1	Brain_Caudate_basal_ganglia	COVID19_HGI_C2_ALL_leave_23andme_20210107	17_48128226_A_G	0.417837	8.324e-05	2458	0.783867541004715	0.190976827700948	0.0186601262573747	0.00454429101532863	0.00195121402163339	0.105354942088702
17_47368921_48440666	ENSG00000121073.9	SLC35B1	Brain_Hippocampus	COVID19_HGI_B2_ALL_leave_UKBB_23andme_20210107	17_47940666_C_T	0.764964	1.9e-07	2071	0.221419083547806	0.0437941028030974	0.568617250005092	0.112412078355645	0.0537574852883587	0.770271260938253
17_47368921_48440666	ENSG00000121073.9	SLC35B1	Spleen	COVID19_HGI_C2_ALL_eur_leave_ukbb_23andme_20210107	17_47940666_C_T	0.0271134	4.413e-05	2567	0.638401214543938	0.30993434243968	0.0316660267420416	0.0153687577228984	0.00462965855144291	0.157844761975962
17_47368921_48440666	ENSG00000121073.9	SLC35B1	Breast_Mammary_Tissue	COVID19_HGI_C2_ALL_leave_23andme_20210107	17_48128226_A_G	0.26709	8.324e-05	2458	0.79779410138531	0.17727703289756	0.0189916508599877	0.00421839700958065	0.00171881784756109	0.126135589224205
17_47368921_48440666	ENSG00000121073.9	SLC35B1	Brain_Substantia_nigra	COVID19_HGI_B1_ALL_eur_leave_ukbb_23andme_20210107	17_47855275_A_T	0.499868	0.001111	2453	0.737163028265612	0.189661409723883	0.0537658230512831	0.0138275882659828	0.00558215069323974	0.03347047280687
17_47368921_48440666	ENSG00000121073.9	SLC35B1	Skin_Sun_Exposed_Lower_leg	COVID19_HGI_B2_ALL_eur_leave_23andme_20210107	17_47907383_G_C	0.434652	1.64e-06	2449	0.440565593660963	0.0964863331016117	0.355360067598751	0.0777960536125963	0.0297919520260777	0.247564687237443
17_47368921_48440666	ENSG00000121073.9	SLC35B1	Colon_Transverse	COVID19_HGI_A2_ALL_leave_23andme_20210107	17_47940666_C_T	0.861384	8.597e-09	2235	0.0157648437963136	0.0030876234514386	0.764105350715932	0.149586396210596	0.0674557858257197	0.972071589658773
17_47368921_48440666	ENSG00000121073.9	SLC35B1	Breast_Mammary_Tissue	COVID19_HGI_B1_ALL_leave_23andme_20210107	17_48248998_C_T	0.73105	0.0003509	2355	0.770794780100198	0.164299983321387	0.0498517237156231	0.010621791478979	0.00443172138381227	0.048653283372742
17_47368921_48440666	ENSG00000121073.9	SLC35B1	Brain_Caudate_basal_ganglia	COVID19_HGI_B1_ALL_leave_23andme_20210107	17_48248998_C_T	0.693096	0.0003509	2355	0.757303693960058	0.177671246172528	0.0489791777199243	0.0114864601139991	0.00455942203349111	0.0561508902106476
17_47368921_48440666	ENSG00000121073.9	SLC35B1	Brain_Substantia_nigra	COVID19_HGI_B2_ALL_leave_UKBB_23andme_20210107	17_47940666_C_T	0.110776	1.9e-07	2072	0.215860638799624	0.0469685850295333	0.554344955824788	0.120556284815726	0.062269535530328	0.739869527038258
17_47368921_48440666	ENSG00000121073.9	SLC35B1	Brain_Hippocampus	COVID19_HGI_B1_ALL_eur_leave_23andme_20210107	17_47731331_A_G	0.408517	0.0004004	2457	0.746395084538703	0.17562199321525	0.0586377655395815	0.0137915378613518	0.00555361884511322	0.061493195190066
17_47368921_48440666	ENSG00000121073.9	SLC35B1	Brain_Cerebellar_Hemisphere	COVID19_HGI_B1_ALL_eur_leave_23andme_20210107	17_47731331_A_G	0.342803	0.0004004	2460	0.735864688738249	0.185835549360852	0.0578941854205245	0.0146148289357694	0.00579074754460533	0.0590872073075199
17_47368921_48440666	ENSG00000121073.9	SLC35B1	Brain_Putamen_basal_ganglia	COVID19_HGI_A2_ALL_eur_leave_ukbb_23andme_20210107	17_47940666_C_T	0.0745921	2.925e-09	2678	0.00279895102110798	0.000727794843299167	0.719627525623068	0.187030716320751	0.0898150121917731	0.6004021451844
17_47368921_48440666	ENSG00000121073.9	SLC35B1	Heart_Left_Ventricle	COVID19_HGI_B2_ALL_eur_leave_23andme_20210107	17_47907383_G_C	0.516711	1.64e-06	2449	0.418722273451257	0.11811639661323	0.337741252471132	0.0952424703002881	0.0301776071640922	0.237287706461417
17_47368921_48440666	ENSG00000121073.9	SLC35B1	Pituitary	COVID19_HGI_B1_ALL_leave_23andme_20210107	17_47731331_A_G	0.15855	0.0007123	2353	0.73679551232887	0.197826966562565	0.047609267655415	0.0127779281954676	0.00499032525768213	0.0475374889634378
17_47368921_48440666	ENSG00000121073.9	SLC35B1	Heart_Atrial_Appendage	COVID19_HGI_B2_ALL_leave_23andme_20210107	17_47940666_C_T	0.972163	9.466e-07	2282	0.347270261977148	0.0956352948406573	0.410537001629114	0.113024887623677	0.0335325539294049	0.329232344807623
17_47368921_48440666	ENSG00000121073.9	SLC35B1	Liver	COVID19_HGI_B1_ALL_eur_leave_ukbb_23andme_20210107	17_47855275_A_T	0.0338227	0.001111	2468	0.754182545028369	0.172402247141428	0.0554686494199455	0.0126745757132464	0.00527198269701131	0.0480707021612358
17_47368921_48440666	ENSG00000121073.9	SLC35B1	Colon_Transverse	COVID19_HGI_B1_ALL_leave_23andme_20210107	17_48248998_C_T	0.108054	0.0003509	2355	0.773717344559301	0.161060528730294	0.0500407427382187	0.0104119396292591	0.00476944434292731	0.103720394526268
17_47368921_48440666	ENSG00000121073.9	SLC35B1	Esophagus_Mucosa	COVID19_HGI_B1_ALL_eur_leave_ukbb_23andme_20210107	17_47855275_A_T	0.743638	0.001111	2470	0.75617025313443	0.170488430223582	0.055679896277249	0.0125486448895098	0.00511277547522906	0.034141370994556
17_47368921_48440666	ENSG00000121073.9	SLC35B1	Skin_Not_Sun_Exposed_Suprapubic	COVID19_HGI_C2_ALL_leave_UKBB_23andme_20210107	17_47940666_C_T	0.481607	0.0007466	2355	0.815882404860702	0.171491225128253	0.00971026315607186	0.00204013498145966	0.000875971873513178	0.0503808177526043
17_47368921_48440666	ENSG00000121073.9	SLC35B1	Spleen	COVID19_HGI_B2_ALL_leave_UKBB_23andme_20210107	17_47940666_C_T	0.0271134	1.9e-07	2074	0.185367545997238	0.0784562201451052	0.476037940364002	0.201422818121545	0.0587154753721089	0.794255688965456
17_47368921_48440666	ENSG00000121073.9	SLC35B1	Esophagus_Mucosa	COVID19_HGI_C2_ALL_eur_leave_23andme_20210107	17_47903146_G_A	0.198945	2.326e-05	2567	0.733361333605063	0.171069252136915	0.0713592158214845	0.0166382029100702	0.00757199552646814	0.138590935004746
17_47368921_48440666	ENSG00000121073.9	SLC35B1	Lung	COVID19_HGI_B2_ALL_leave_23andme_20210107	17_47940666_C_T	0.4429	9.466e-07	2282	0.365846875754111	0.0748360969425957	0.432497958714804	0.088431574424028	0.0383874941644612	0.323092790449536
17_47368921_48440666	ENSG00000121073.9	SLC35B1	Brain_Anterior_cingulate_cortex_BA24	COVID19_HGI_A2_ALL_leave_23andme_20210107	17_47940666_C_T	0.886589	8.597e-09	2232	0.0155545917763148	0.00323542000450745	0.753913161898684	0.156746533739332	0.0705502925811612	0.972233974464262
17_47368921_48440666	ENSG00000121073.9	SLC35B1	Ovary	COVID19_HGI_A2_ALL_eur_leave_23andme_20210107	17_47940666_C_T	0.756471	8.525e-10	2663	0.00127609267063673	0.000346728360559109	0.729952643243028	0.198265972582534	0.0701585631432427	0.788968523033169
17_47368921_48440666	ENSG00000121073.9	SLC35B1	Heart_Left_Ventricle	COVID19_HGI_B1_ALL_eur_leave_23andme_20210107	17_47731331_A_G	0.0329531	0.0004004	2464	0.717040263844078	0.203811853217382	0.0565206694980508	0.0160588926810091	0.00656832075948064	0.121275314262535
17_47368921_48440666	ENSG00000121073.9	SLC35B1	Stomach	COVID19_HGI_A2_ALL_eur_leave_23andme_20210107	17_47940666_C_T	0.239637	8.525e-10	2674	0.00130426708470919	0.000309248497893615	0.746069114883451	0.176821364927807	0.0754960046061395	0.796119309972164
17_47368921_48440666	ENSG00000121073.9	SLC35B1	Nerve_Tibial	COVID19_HGI_B2_ALL_leave_UKBB_23andme_20210107	17_47940666_C_T	0.496149	1.9e-07	2074	0.225028293668624	0.0412753219500003	0.57788975338344	0.105948304098102	0.0498583268998337	0.780020935119008
17_47368921_48440666	ENSG00000121073.9	SLC35B1	Heart_Atrial_Appendage	COVID19_HGI_B1_ALL_eur_leave_23andme_20210107	17_47731331_A_G	0.0674802	0.0004004	2464	0.713174227781507	0.207528702134382	0.0562159293633913	0.0163517120370909	0.00672942868362897	0.0865035108459332
17_47368921_48440666	ENSG00000121073.9	SLC35B1	Brain_Nucleus_accumbens_basal_ganglia	COVID19_HGI_C2_ALL_eur_leave_ukbb_23andme_20210107	17_47940666_C_T	0.0257257	4.413e-05	2565	0.75734399762766	0.1909215887829	0.0375576693535235	0.00946333535947581	0.00471340887644142	0.198415090443384
17_47368921_48440666	ENSG00000121073.9	SLC35B1	Testis	COVID19_HGI_C2_ALL_leave_UKBB_23andme_20210107	17_47940666_C_T	0.783959	0.0007466	2355	0.812689563401694	0.1746349031905	0.00967226340194323	0.0020774998167733	0.000925770189088982	0.0465622348023897
17_47368921_48440666	ENSG00000121073.9	SLC35B1	Prostate	COVID19_HGI_B2_ALL_eur_leave_23andme_20210107	17_47907383_G_C	0.490602	1.64e-06	2447	0.435489205118301	0.100298999540154	0.351261292042458	0.0808681000926372	0.0320824032064501	0.242034252943235
17_47368921_48440666	ENSG00000121073.9	SLC35B1	Brain_Anterior_cingulate_cortex_BA24	COVID19_HGI_A2_ALL_eur_leave_ukbb_23andme_20210107	17_47940666_C_T	0.886589	2.925e-09	2674	0.00288299446255064	0.000724945518692871	0.741234733971269	0.186318893376069	0.0688384326714188	0.659521841372932
17_47368921_48440666	ENSG00000121073.9	SLC35B1	Artery_Coronary	COVID19_HGI_C2_ALL_leave_UKBB_23andme_20210107	17_47898147_G_T	4.66589e-05	0.0381	2355	0.791310384652117	0.195908820098505	0.00941781809158684	0.00233058572708579	0.0010323914307054	0.0932574572993777
17_47368921_48440666	ENSG00000121073.9	SLC35B1	Brain_Frontal_Cortex_BA9	COVID19_HGI_C2_ALL_leave_UKBB_23andme_20210107	17_47940666_C_T	0.799821	0.0007466	2355	0.78821541860907	0.199052298758831	0.00938098320636558	0.00236804712665522	0.000983252299077984	0.0459517847593457
17_47368921_48440666	ENSG00000121073.9	SLC35B1	Pancreas	COVID19_HGI_B1_ALL_leave_23andme_20210107	17_48248998_C_T	0.241744	0.0003509	2355	0.777471484579347	0.157486154470973	0.0502835445265815	0.0101809559085417	0.00457786051455716	0.0746832835929609
17_47368921_48440666	ENSG00000121073.9	SLC35B1	Brain_Hypothalamus	COVID19_HGI_C2_ALL_leave_UKBB_23andme_20210107	17_47940666_C_T	0.317124	0.0007466	2353	0.790032080165712	0.197316879844754	0.00935388845155575	0.00233524713066087	0.000961904407318076	0.0499885126101492
17_47368921_48440666	ENSG00000121073.9	SLC35B1	Heart_Atrial_Appendage	COVID19_HGI_A2_ALL_leave_UKBB_23andme_20210107	17_47940666_C_T	0.972163	3.088e-08	2243	0.0390579232215137	0.010631728405	0.699898591414146	0.190455337821048	0.0599564191382929	0.94764390324464
17_47368921_48440666	ENSG00000121073.9	SLC35B1	Testis	COVID19_HGI_C2_ALL_leave_23andme_20210107	17_48128226_A_G	0.469548	8.324e-05	2458	0.796083383246395	0.179022719914022	0.0189509268667196	0.00425998928124758	0.00168298069161499	0.108062840701468
17_47368921_48440666	ENSG00000121073.9	SLC35B1	Small_Intestine_Terminal_Ileum	COVID19_HGI_A2_ALL_leave_23andme_20210107	17_47940666_C_T	0.302493	8.597e-09	2231	0.0150501068360505	0.00369648395763577	0.729462452756604	0.179091893167616	0.0726990632820939	0.97360077520024
17_47368921_48440666	ENSG00000121073.9	SLC35B1	Cells_Transformed_fibroblasts	COVID19_HGI_C2_ALL_eur_leave_23andme_20210107	17_47940666_C_T	0.215788	3.23e-05	2567	0.69829190403353	0.207422715515681	0.0679468093052732	0.0201769618313511	0.0061616093141649	0.132120887970637
17_47368921_48440666	ENSG00000121073.9	SLC35B1	Colon_Transverse	COVID19_HGI_B2_ALL_eur_leave_ukbb_23andme_20210107	17_47903146_G_A	0.817389	3.427e-07	2452	0.145834758679041	0.0316571182657791	0.631917736533144	0.137120237277394	0.0534701492446415	0.22592333951915
17_47368921_48440666	ENSG00000121073.9	SLC35B1	Ovary	COVID19_HGI_B1_ALL_leave_UKBB_23andme_20210107	17_47855275_A_T	0.232855	0.0007298	2136	0.779546505443202	0.168669952178908	0.039302306925066	0.008499832267049	0.00398140318577519	0.0743069916247809
17_47368921_48440666	ENSG00000121073.9	SLC35B1	Thyroid	COVID19_HGI_C2_ALL_eur_leave_ukbb_23andme_20210107	17_47940666_C_T	0.305106	4.413e-05	2568	0.763530710053241	0.185124223317327	0.0378751807877272	0.00917885423552057	0.00429103160618371	0.156134727940514
17_47368921_48440666	ENSG00000121073.9	SLC35B1	Brain_Cortex	COVID19_HGI_C2_ALL_eur_leave_23andme_20210107	17_47903146_G_A	0.502562	2.326e-05	2552	0.73516791573773	0.170968765252381	0.0707476484492367	0.0164462222529544	0.00666944830769805	0.13776880999856
17_47368921_48440666	ENSG00000121073.9	SLC35B1	Prostate	COVID19_HGI_B2_ALL_leave_UKBB_23andme_20210107	17_47940666_C_T	0.330835	1.9e-07	2073	0.222048409034018	0.042919469547218	0.570234609880858	0.11016532877089	0.0546321827670164	0.780025439040426
17_47368921_48440666	ENSG00000121073.9	SLC35B1	Artery_Aorta	COVID19_HGI_B2_ALL_eur_leave_ukbb_23andme_20210107	17_47903146_G_A	0.29477	3.427e-07	2452	0.136912762774727	0.0397848721899253	0.593257766109907	0.172334431529419	0.0577101673960213	0.233216933559062
17_47368921_48440666	ENSG00000121073.9	SLC35B1	Artery_Tibial	COVID19_HGI_B2_ALL_eur_leave_23andme_20210107	17_47907383_G_C	0.78558	1.64e-06	2449	0.388732353980567	0.150891153584446	0.313551392972964	0.121683614962528	0.025141484499495	0.225732921858127
17_47368921_48440666	ENSG00000121073.9	SLC35B1	Nerve_Tibial	COVID19_HGI_A2_ALL_eur_leave_ukbb_23andme_20210107	17_47940666_C_T	0.496149	2.925e-09	2685	0.00291839261204523	0.000705494561244823	0.750336980383799	0.181322344218161	0.0647167882247499	0.665584258277677
17_47368921_48440666	ENSG00000121073.9	SLC35B1	Pancreas	COVID19_HGI_A2_ALL_eur_leave_23andme_20210107	17_47940666_C_T	0.515932	8.525e-10	2674	0.00131782230041769	0.000306979418524229	0.753822992830888	0.175529875895247	0.0690223295549236	0.798111708835674
17_47368921_48440666	ENSG00000121073.9	SLC35B1	Uterus	COVID19_HGI_A2_ALL_leave_23andme_20210107	17_47940666_C_T	0.910177	8.597e-09	2232	0.0154510973191825	0.00333397268661746	0.748898093570838	0.161523282092664	0.0707935543306992	0.972598523775646
17_47368921_48440666	ENSG00000121073.9	SLC35B1	Brain_Spinal_cord_cervical_c-1	COVID19_HGI_B1_ALL_leave_23andme_20210107	17_48248998_C_T	0.463967	0.0003509	2344	0.758147847739072	0.176896239129191	0.048749979212856	0.0113698423515593	0.00483609156732236	0.0631250892393148
17_47368921_48440666	ENSG00000121073.9	SLC35B1	Brain_Cortex	COVID19_HGI_C2_ALL_leave_UKBB_23andme_20210107	17_47940666_C_T	0.609957	0.0007466	2344	0.814702122276125	0.173400423602164	0.0091201933581282	0.00194029630178625	0.000836964461797204	0.0572829911873375
17_47368921_48440666	ENSG00000121073.9	SLC35B1	Stomach	COVID19_HGI_C2_ALL_leave_UKBB_23andme_20210107	17_47940666_C_T	0.239637	0.0007466	2355	0.81970677140566	0.16764988476527	0.00975577903597758	0.00199439989382754	0.000893164899264694	0.0576675884326592
17_47368921_48440666	ENSG00000121073.9	SLC35B1	Uterus	COVID19_HGI_C2_ALL_eur_leave_23andme_20210107	17_47903146_G_A	0.638939	2.326e-05	2542	0.726180442184039	0.179203975224549	0.0705448322990639	0.0174021097362341	0.00666864055611373	0.133904477003885
17_47368921_48440666	ENSG00000121073.9	SLC35B1	Cells_EBV-transformed_lymphocytes	COVID19_HGI_B2_ALL_leave_23andme_20210107	17_47940666_C_T	0.499914	9.466e-07	2280	0.352592033531954	0.0879005536231786	0.416823733944376	0.103874590797804	0.0388090881026875	0.322885617467403
17_47368921_48440666	ENSG00000121073.9	SLC35B1	Adipose_Subcutaneous	COVID19_HGI_B2_ALL_leave_UKBB_23andme_20210107	17_47940666_C_T	0.0739769	1.9e-07	2074	0.209662060452661	0.0389885463552947	0.538428099122835	0.100012640319302	0.112908653749907	0.544560987434676
17_47368921_48440666	ENSG00000121073.9	SLC35B1	Cells_EBV-transformed_lymphocytes	COVID19_HGI_B2_ALL_leave_UKBB_23andme_20210107	17_47940666_C_T	0.499914	1.9e-07	2074	0.215854878524806	0.0496956256979588	0.55433172639617	0.127569593958936	0.0525481754221291	0.773793726848486
17_47368921_48440666	ENSG00000121073.9	SLC35B1	Brain_Nucleus_accumbens_basal_ganglia	COVID19_HGI_B1_ALL_eur_leave_ukbb_23andme_20210107	17_47855275_A_T	0.414694	0.001111	2466	0.745402547855774	0.181347511479272	0.0546239805147363	0.0132840182325747	0.00534194191764297	0.0350434176293838
17_47368921_48440666	ENSG00000121073.9	SLC35B1	Skin_Not_Sun_Exposed_Suprapubic	COVID19_HGI_A2_ALL_leave_23andme_20210107	17_47940666_C_T	0.481607	8.597e-09	2235	0.0157452425588387	0.00310352491572366	0.763155299410081	0.150356940205216	0.0676389929101405	0.97212905817218
17_47368921_48440666	ENSG00000121073.9	SLC35B1	Artery_Coronary	COVID19_HGI_B1_ALL_eur_leave_23andme_20210107	17_47731331_A_G	0.564443	0.0004004	2462	0.732717175052856	0.189122488590423	0.0576977696706918	0.014886863231734	0.00557570345429529	0.0522470128812278
17_47368921_48440666	ENSG00000121073.9	SLC35B1	Artery_Aorta	COVID19_HGI_A2_ALL_eur_leave_ukbb_23andme_20210107	17_47940666_C_T	0.952861	2.925e-09	2685	0.00275258569591301	0.000868743011237512	0.707706985960187	0.22329387998988	0.0653778053427828	0.622947051286097
17_47368921_48440666	ENSG00000121073.9	SLC35B1	Skin_Sun_Exposed_Lower_leg	COVID19_HGI_B2_ALL_leave_23andme_20210107	17_47940666_C_T	0.895475	9.466e-07	2282	0.367354778474248	0.0745109686821714	0.434280575682779	0.0880497969342548	0.0358038802265466	0.302720514236787
17_47368921_48440666	ENSG00000121073.9	SLC35B1	Brain_Frontal_Cortex_BA9	COVID19_HGI_B1_ALL_leave_UKBB_23andme_20210107	17_47855275_A_T	0.642274	0.0007298	2141	0.771472411158487	0.176547802942229	0.0389562635812316	0.00891084350967923	0.00411267880837332	0.065524605354275
17_47368921_48440666	ENSG00000121073.9	SLC35B1	Lung	COVID19_HGI_A2_ALL_leave_23andme_20210107	17_47940666_C_T	0.4429	8.597e-09	2235	0.0157168453891206	0.00309429099952005	0.761778918545983	0.14990751859281	0.0695024264725673	0.971758890604172
17_47368921_48440666	ENSG00000121073.9	SLC35B1	Brain_Frontal_Cortex_BA9	COVID19_HGI_B2_ALL_leave_UKBB_23andme_20210107	17_47940666_C_T	0.799821	1.9e-07	2074	0.217137950057304	0.0486049294528218	0.557626751565673	0.124769290238728	0.0518610786854726	0.77481214061373
17_47368921_48440666	ENSG00000121073.9	SLC35B1	Skin_Not_Sun_Exposed_Suprapubic	COVID19_HGI_B1_ALL_eur_leave_ukbb_23andme_20210107	17_47855275_A_T	0.355044	0.001111	2470	0.757691903429244	0.168948421986742	0.055791941587461	0.0124352280797972	0.00513250491675517	0.0365185339529266
17_47368921_48440666	ENSG00000121073.9	SLC35B1	Cells_Transformed_fibroblasts	COVID19_HGI_C2_ALL_eur_leave_ukbb_23andme_20210107	17_47940666_C_T	0.215788	4.413e-05	2568	0.731825001032992	0.217467042882056	0.0363024091292549	0.0107838993467411	0.00362164760895581	0.190650790377328
17_47368921_48440666	ENSG00000121073.9	SLC35B1	Brain_Cerebellar_Hemisphere	COVID19_HGI_A2_ALL_leave_UKBB_23andme_20210107	17_47940666_C_T	0.458595	3.088e-08	2243	0.0399532249167456	0.00924360548543683	0.715941953264944	0.16557153105559	0.0692896852772832	0.949806428025557
17_47368921_48440666	ENSG00000121073.9	SLC35B1	Brain_Cerebellar_Hemisphere	COVID19_HGI_C2_ALL_leave_23andme_20210107	17_48128226_A_G	0.696497	8.324e-05	2457	0.7783733526116	0.196547550575276	0.0185271326691978	0.00467642251816283	0.00187554162576333	0.103637967210341
17_47368921_48440666	ENSG00000121073.9	SLC35B1	Brain_Cerebellum	COVID19_HGI_B2_ALL_eur_leave_ukbb_23andme_20210107	17_47903146_G_A	0.114123	3.427e-07	2449	0.140285809098866	0.0340620614480887	0.607871031837028	0.147523719317904	0.070257378298114	0.238138607685422
17_47368921_48440666	ENSG00000121073.9	SLC35B1	Colon_Transverse	COVID19_HGI_B2_ALL_leave_23andme_20210107	17_47940666_C_T	0.861384	9.466e-07	2282	0.367485158051921	0.0738331759495006	0.434434708203619	0.0872473261337781	0.0369996316611806	0.325907802986298
17_47368921_48440666	ENSG00000121073.9	SLC35B1	Spleen	COVID19_HGI_A2_ALL_eur_leave_23andme_20210107	17_47940666_C_T	0.0271134	8.525e-10	2671	0.00107872118631546	0.00053481268917138	0.617051807290797	0.305848918639442	0.0754857401942742	0.816722240161472
17_47368921_48440666	ENSG00000121073.9	SLC35B1	Brain_Cortex	COVID19_HGI_B1_ALL_eur_leave_23andme_20210107	17_47731331_A_G	0.986294	0.0004004	2449	0.754048467967887	0.168314516422135	0.0590079300384906	0.0131659597088864	0.00546312586260105	0.0542159913593518
17_47368921_48440666	ENSG00000121073.9	SLC35B1	Esophagus_Gastroesophageal_Junction	COVID19_HGI_B1_ALL_leave_UKBB_23andme_20210107	17_47855275_A_T	0.543222	0.0007298	2140	0.759838004490243	0.188070834950808	0.0383408178834234	0.00948563918315233	0.00426470349237384	0.0614836760883404
17_47368921_48440666	ENSG00000121073.9	SLC35B1	Skin_Sun_Exposed_Lower_leg	COVID19_HGI_C2_ALL_eur_leave_ukbb_23andme_20210107	17_47940666_C_T	0.895475	4.413e-05	2568	0.772246890320259	0.177438840391083	0.0383075496486584	0.00879870141395423	0.00320801822604559	0.171286504534804
17_47368921_48440666	ENSG00000121073.9	SLC35B1	Ovary	COVID19_HGI_B2_ALL_leave_UKBB_23andme_20210107	17_47940666_C_T	0.756471	1.9e-07	2070	0.219018015888513	0.0461183544712645	0.562450820899675	0.118380545941529	0.0540322627990182	0.773987517721522
17_47368921_48440666	ENSG00000121073.9	SLC35B1	Esophagus_Mucosa	COVID19_HGI_B2_ALL_leave_23andme_20210107	17_47940666_C_T	0.287397	9.466e-07	2282	0.363566549300202	0.07400685869156	0.429802195536599	0.0874444706254061	0.0451799258462327	0.296264154312976
17_47368921_48440666	ENSG00000121073.9	SLC35B1	Colon_Sigmoid	COVID19_HGI_C2_ALL_eur_leave_23andme_20210107	17_47940666_C_T	0.179205	3.23e-05	2566	0.678198894653815	0.227308313451937	0.0659895126219264	0.0221109613638047	0.0063923179085167	0.128849903626614
17_47368921_48440666	ENSG00000121073.9	SLC35B1	Pituitary	COVID19_HGI_A2_ALL_leave_23andme_20210107	17_47940666_C_T	0.648781	8.597e-09	2233	0.0149677214078838	0.00386328085985324	0.72546932584116	0.187180540665984	0.0685191312251198	0.971829034841849
17_47368921_48440666	ENSG00000121073.9	SLC35B1	Brain_Cerebellar_Hemisphere	COVID19_HGI_A2_ALL_eur_leave_23andme_20210107	17_47940666_C_T	0.458595	8.525e-10	2670	0.00127336195109928	0.000349307405651684	0.728390632188948	0.199741160646633	0.070245537807668	0.785736648556143
17_47368921_48440666	ENSG00000121073.9	SLC35B1	Lung	COVID19_HGI_B1_ALL_leave_UKBB_23andme_20210107	17_47855275_A_T	0.0669186	0.0007298	2141	0.793716643695987	0.154474022404961	0.0400795081371734	0.0077963853347111	0.00393344042716782	0.108527763201673
17_47368921_48440666	ENSG00000121073.9	SLC35B1	Heart_Left_Ventricle	COVID19_HGI_B2_ALL_leave_UKBB_23andme_20210107	17_47940666_C_T	0.196033	1.9e-07	2074	0.212903708497698	0.0517371015153816	0.546752897568229	0.132809009840414	0.0557972825782779	0.797217352889421
17_47368921_48440666	ENSG00000121073.9	SLC35B1	Liver	COVID19_HGI_B2_ALL_leave_23andme_20210107	17_47940666_C_T	0.577238	9.466e-07	2282	0.364090630482072	0.0766263361864458	0.430421755402712	0.0905480390871688	0.0383132388416013	0.33102794823532
17_47368921_48440666	ENSG00000121073.9	SLC35B1	Nerve_Tibial	COVID19_HGI_A2_ALL_leave_23andme_20210107	17_47940666_C_T	0.496149	8.597e-09	2235	0.0157491366113673	0.00311213338955067	0.763344040028862	0.150774802957655	0.0670198870125654	0.971234243256048
17_47368921_48440666	ENSG00000121073.9	SLC35B1	Cells_EBV-transformed_lymphocytes	COVID19_HGI_C2_ALL_eur_leave_23andme_20210107	17_47903146_G_A	0.534796	2.326e-05	2560	0.708904721687636	0.196608775075589	0.0689448040426266	0.0191148359185233	0.00642686327562526	0.13573436983948
17_47368921_48440666	ENSG00000121073.9	SLC35B1	Esophagus_Mucosa	COVID19_HGI_B1_ALL_leave_UKBB_23andme_20210107	17_47855275_A_T	0.743638	0.0007298	2141	0.79590978100951	0.152193143052231	0.0401902527782256	0.00768111780755122	0.00402570535248215	0.0657127546070574
17_47368921_48440666	ENSG00000121073.9	SLC35B1	Skin_Not_Sun_Exposed_Suprapubic	COVID19_HGI_B2_ALL_leave_UKBB_23andme_20210107	17_47940666_C_T	0.481607	1.9e-07	2074	0.224887554869611	0.041386697842907	0.577528325455747	0.106234220978281	0.0499632008534531	0.786000417583292
17_47368921_48440666	ENSG00000121073.9	SLC35B1	Adipose_Subcutaneous	COVID19_HGI_C2_ALL_leave_UKBB_23andme_20210107	17_48128226_A_G	0.00879239	0.000865	2355	0.813783493168293	0.173041134532105	0.00968528285896872	0.002058025209417	0.0014320642312159	0.111723986342093
17_47368921_48440666	ENSG00000121073.9	SLC35B1	Colon_Transverse	COVID19_HGI_B2_ALL_eur_leave_23andme_20210107	17_47907383_G_C	0.817389	1.64e-06	2449	0.441302354340913	0.09568381412271	0.35595433852866	0.0771486231418456	0.0299108698658712	0.240477032397898
17_47368921_48440666	ENSG00000121073.9	SLC35B1	Brain_Anterior_cingulate_cortex_BA24	COVID19_HGI_B1_ALL_leave_23andme_20210107	17_48248998_C_T	0.643489	0.0003509	2343	0.767067423699057	0.168393941379306	0.0492203880363091	0.0108008105982205	0.0045174362871075	0.0612416960372117
17_47368921_48440666	ENSG00000121073.9	SLC35B1	Liver	COVID19_HGI_B2_ALL_eur_leave_23andme_20210107	17_47907383_G_C	0.745642	1.64e-06	2448	0.437494948386985	0.0990967946084717	0.352660892968564	0.0798501716194529	0.0308971924165266	0.241518617324343
17_47368921_48440666	ENSG00000121073.9	SLC35B1	Brain_Nucleus_accumbens_basal_ganglia	COVID19_HGI_C2_ALL_eur_leave_23andme_20210107	17_47903146_G_A	0.0424548	2.326e-05	2564	0.721116958102109	0.181719315397521	0.0701559966547638	0.017669763238678	0.00933796660692822	0.149038839983168
17_47368921_48440666	ENSG00000121073.9	SLC35B1	Stomach	COVID19_HGI_B1_ALL_leave_23andme_20210107	17_48248998_C_T	0.787623	0.0003509	2355	0.776049587687767	0.159208022692526	0.0501915822912094	0.0102926387039084	0.00425816862458947	0.0529659921357466
17_47368921_48440666	ENSG00000121073.9	SLC35B1	Esophagus_Gastroesophageal_Junction	COVID19_HGI_B2_ALL_leave_UKBB_23andme_20210107	17_47940666_C_T	0.961877	1.9e-07	2073	0.214478903993622	0.0519983708746008	0.550797311232858	0.133486331703221	0.0492390821956977	0.775281017648628
17_47368921_48440666	ENSG00000121073.9	SLC35B1	Brain_Cerebellar_Hemisphere	COVID19_HGI_B2_ALL_eur_leave_ukbb_23andme_20210107	17_47903146_G_A	0.471861	3.427e-07	2450	0.141055165866104	0.0355194960581552	0.611204834518065	0.153850830156953	0.058369673400724	0.229497448837725
17_47368921_48440666	ENSG00000121073.9	SLC35B1	Esophagus_Gastroesophageal_Junction	COVID19_HGI_A2_ALL_eur_leave_23andme_20210107	17_47940666_C_T	0.961877	8.525e-10	2673	0.0012474008565185	0.000386408927424155	0.713540391023347	0.220970446273805	0.0638553529189061	0.789849091665846
17_47368921_48440666	ENSG00000121073.9	SLC35B1	Uterus	COVID19_HGI_B2_ALL_leave_UKBB_23andme_20210107	17_47940666_C_T	0.910177	1.9e-07	2071	0.221092306820456	0.0442118424245646	0.567770640258104	0.113483688925805	0.0534415215710709	0.770901192103984
17_47368921_48440666	ENSG00000121073.9	SLC35B1	Adipose_Subcutaneous	COVID19_HGI_B1_ALL_leave_UKBB_23andme_20210107	17_47855275_A_T	0.0194684	0.0007298	2141	0.79435961943999	0.153834368017319	0.0401119758342646	0.0077640888453634	0.00392994786306289	0.147242528281271
17_47368921_48440666	ENSG00000121073.9	SLC35B1	Brain_Putamen_basal_ganglia	COVID19_HGI_A2_ALL_leave_UKBB_23andme_20210107	17_47940666_C_T	0.0745921	3.088e-08	2242	0.0398971092242789	0.00863548984390286	0.714935789383771	0.154661690911315	0.081869920636732	0.949078921971984
17_47368921_48440666	ENSG00000121073.9	SLC35B1	Adipose_Visceral_Omentum	COVID19_HGI_A2_ALL_eur_leave_ukbb_23andme_20210107	17_47940666_C_T	0.66433	2.925e-09	2685	0.00273429709375266	0.000907638788799466	0.703004872041792	0.233299551662908	0.0600536404127484	0.665899013127684
17_47368921_48440666	ENSG00000121073.9	SLC35B1	Brain_Amygdala	COVID19_HGI_C2_ALL_eur_leave_ukbb_23andme_20210107	17_47940666_C_T	0.360475	4.413e-05	2557	0.755840994356588	0.193288657073157	0.0373153322529044	0.00953850700191898	0.00401650931543167	0.166707337214118
17_47368921_48440666	ENSG00000121073.9	SLC35B1	Heart_Atrial_Appendage	COVID19_HGI_B2_ALL_eur_leave_ukbb_23andme_20210107	17_47903146_G_A	0.783005	3.427e-07	2452	0.137860801914255	0.0404840631091644	0.597365721940338	0.175372894834134	0.0489165182021083	0.222652780308828
17_47368921_48440666	ENSG00000121073.9	SLC35B1	Brain_Caudate_basal_ganglia	COVID19_HGI_C2_ALL_eur_leave_23andme_20210107	17_47903146_G_A	0.0707199	2.326e-05	2567	0.720036752494212	0.183505604507244	0.0700626766999768	0.0178473379173058	0.00854762838126186	0.143901206538853
17_47368921_48440666	ENSG00000121073.9	SLC35B1	Nerve_Tibial	COVID19_HGI_C2_ALL_leave_23andme_20210107	17_48128226_A_G	0.630577	8.324e-05	2458	0.799591419886551	0.175643943098251	0.019034436392496	0.00417968928123311	0.00155051134146866	0.0966609968909833
17_47368921_48440666	ENSG00000121073.9	SLC35B1	Brain_Cerebellar_Hemisphere	COVID19_HGI_C2_ALL_eur_leave_23andme_20210107	17_47903146_G_A	0.471861	2.326e-05	2565	0.716225514071817	0.188999086932507	0.0696842464972254	0.0183817153016554	0.00670943719679531	0.13474226985886
17_47368921_48440666	ENSG00000121073.9	SLC35B1	Brain_Nucleus_accumbens_basal_ganglia	COVID19_HGI_B1_ALL_leave_UKBB_23andme_20210107	17_47855275_A_T	0.414694	0.0007298	2139	0.783429253451236	0.164988343862757	0.0395053661941389	0.00831597542228146	0.00376106106958678	0.0753206169376229
17_47368921_48440666	ENSG00000121073.9	SLC35B1	Pancreas	COVID19_HGI_A2_ALL_leave_UKBB_23andme_20210107	17_47940666_C_T	0.515932	3.088e-08	2243	0.0413177604309156	0.00788461462110388	0.740393752171041	0.14121919452862	0.0691846782483189	0.948705154374591
17_47368921_48440666	ENSG00000121073.9	SLC35B1	Brain_Cerebellar_Hemisphere	COVID19_HGI_A2_ALL_eur_leave_ukbb_23andme_20210107	17_47940666_C_T	0.458595	2.925e-09	2681	0.00282531851904136	0.000778374308385827	0.726406773039216	0.200054888718936	0.069934645414422	0.658320673405383
17_47368921_48440666	ENSG00000121073.9	SLC35B1	Esophagus_Mucosa	COVID19_HGI_B2_ALL_eur_leave_23andme_20210107	17_47907383_G_C	0.198945	1.64e-06	2449	0.435874274587248	0.0965289066095957	0.351576051127311	0.0778219865614953	0.0381987811143497	0.241729591767625
17_47368921_48440666	ENSG00000121073.9	SLC35B1	Adrenal_Gland	COVID19_HGI_B2_ALL_eur_leave_23andme_20210107	17_47907383_G_C	0.0384455	1.64e-06	2445	0.429951010395911	0.0974063677321805	0.346791018672	0.0785189520515601	0.0473326511483484	0.25298465136443
17_47368921_48440666	ENSG00000121073.9	SLC35B1	Brain_Spinal_cord_cervical_c-1	COVID19_HGI_C2_ALL_eur_leave_23andme_20210107	17_47903146_G_A	0.580766	2.326e-05	2553	0.721725769673027	0.183530110518246	0.0701335816759259	0.0178277251634529	0.00678281296934885	0.133781329506259
17_47368921_48440666	ENSG00000121073.9	SLC35B1	Brain_Spinal_cord_cervical_c-1	COVID19_HGI_B1_ALL_leave_UKBB_23andme_20210107	17_47855275_A_T	0.690191	0.0007298	2133	0.782655878354308	0.165818796353265	0.0393218713075912	0.00832712270790873	0.00387633127692776	0.0697052049664954
17_47368921_48440666	ENSG00000121073.9	SLC35B1	Brain_Cortex	COVID19_HGI_B2_ALL_eur_leave_ukbb_23andme_20210107	17_47903146_G_A	0.502562	3.427e-07	2439	0.146875577768557	0.0325866806641047	0.623536999474518	0.13828287297145	0.0587178691213704	0.235217451470868
17_47368921_48440666	ENSG00000121073.9	SLC35B1	Lung	COVID19_HGI_B1_ALL_eur_leave_ukbb_23andme_20210107	17_47855275_A_T	0.0669186	0.001111	2470	0.757197161609571	0.169301253279435	0.0557555117317648	0.0124610559727771	0.0052850174064525	0.0535181103566361
17_47368921_48440666	ENSG00000121073.9	SLC35B1	Uterus	COVID19_HGI_B2_ALL_eur_leave_ukbb_23andme_20210107	17_47903146_G_A	0.638939	3.427e-07	2431	0.143060084431835	0.0336449418478806	0.619837416846292	0.145715930518167	0.0577416263558259	0.229220412504747
17_47368921_48440666	ENSG00000121073.9	SLC35B1	Esophagus_Gastroesophageal_Junction	COVID19_HGI_B2_ALL_eur_leave_ukbb_23andme_20210107	17_47903146_G_A	0.897816	3.427e-07	2451	0.138486804062735	0.0392801127689026	0.600077710091103	0.17015280706918	0.0520025660080798	0.225696311869322
17_47368921_48440666	ENSG00000121073.9	SLC35B1	Minor_Salivary_Gland	COVID19_HGI_A2_ALL_eur_leave_23andme_20210107	17_47940666_C_T	0.236368	8.525e-10	2635	0.00128512356963254	0.000327449541839192	0.735117868699409	0.187232027617009	0.0760375305721099	0.774866209310181
17_47368921_48440666	ENSG00000121073.9	SLC35B1	Uterus	COVID19_HGI_C2_ALL_leave_23andme_20210107	17_48128226_A_G	0.987079	8.324e-05	2441	0.788463855040806	0.186663669245282	0.0186902038542233	0.00442302447360146	0.00175924738608724	0.105907803015837
17_47368921_48440666	ENSG00000121073.9	SLC35B1	Uterus	COVID19_HGI_B1_ALL_eur_leave_23andme_20210107	17_47731331_A_G	0.597683	0.0004004	2438	0.746495958746273	0.176299839817515	0.057997891437775	0.0136918389445038	0.00551447105393364	0.0592364045241431
17_47368921_48440666	ENSG00000121073.9	SLC35B1	Brain_Spinal_cord_cervical_c-1	COVID19_HGI_C2_ALL_leave_23andme_20210107	17_48128226_A_G	0.747204	8.324e-05	2449	0.783985446527674	0.191059595076803	0.0186039211145991	0.00453201212022475	0.00181902516069836	0.112165184241977
17_47368921_48440666	ENSG00000121073.9	SLC35B1	Brain_Cerebellar_Hemisphere	COVID19_HGI_B1_ALL_eur_leave_ukbb_23andme_20210107	17_47855275_A_T	0.0811655	0.001111	2466	0.739508162385266	0.187189842758459	0.0541785790604684	0.0137086728236804	0.00541474297212616	0.0408710362257854
17_47368921_48440666	ENSG00000121073.9	SLC35B1	Heart_Left_Ventricle	COVID19_HGI_C2_ALL_eur_leave_23andme_20210107	17_47940666_C_T	0.196033	3.23e-05	2567	0.699246233304735	0.206276921389332	0.0680396696529738	0.0200652608232275	0.00637191482973176	0.128903298908179
17_47368921_48440666	ENSG00000121073.9	SLC35B1	Skin_Not_Sun_Exposed_Suprapubic	COVID19_HGI_C2_ALL_eur_leave_23andme_20210107	17_47903146_G_A	0.659028	2.326e-05	2567	0.736083788163265	0.169863139391421	0.0716241223736585	0.0165225085000252	0.00590644157163019	0.129087926156511
17_47368921_48440666	ENSG00000121073.9	SLC35B1	Minor_Salivary_Gland	COVID19_HGI_B1_ALL_leave_23andme_20210107	17_48248998_C_T	0.18876	0.0003509	2325	0.764512728108656	0.171576962771783	0.0483579882142929	0.0108481128065879	0.00470420809867986	0.0833129931004615
17_47368921_48440666	ENSG00000121073.9	SLC35B1	Adrenal_Gland	COVID19_HGI_B1_ALL_eur_leave_23andme_20210107	17_47731331_A_G	0.425305	0.0004004	2460	0.75045756633711	0.171333225980011	0.0591128757463224	0.0134901598150301	0.00560617212152631	0.0574815804597547
17_47368921_48440666	ENSG00000121073.9	SLC35B1	Pituitary	COVID19_HGI_C2_ALL_eur_leave_23andme_20210107	17_47903146_G_A	0.901138	2.326e-05	2566	0.701295916164404	0.204221318106869	0.0682313652700683	0.0198629691829757	0.00638843127568251	0.133030119756586
17_47368921_48440666	ENSG00000121073.9	SLC35B1	Brain_Cortex	COVID19_HGI_A2_ALL_leave_UKBB_23andme_20210107	17_47940666_C_T	0.609957	3.088e-08	2234	0.0420374633103385	0.00845732178432065	0.731844389516058	0.147165874963094	0.0704949504261888	0.978027343512633
17_47368921_48440666	ENSG00000121073.9	SLC35B1	Uterus	COVID19_HGI_B2_ALL_eur_leave_23andme_20210107	17_47907383_G_C	0.638939	1.64e-06	2428	0.433750102225159	0.101893931168253	0.349753864678752	0.0821295743066815	0.0324725276211551	0.243165677532305
17_47368921_48440666	ENSG00000121073.9	SLC35B1	Minor_Salivary_Gland	COVID19_HGI_B2_ALL_leave_23andme_20210107	17_47940666_C_T	0.236368	9.466e-07	2254	0.359645232495197	0.0780932751345991	0.425112451620218	0.0922639254789719	0.0448851152710141	0.305084111010199
17_47368921_48440666	ENSG00000121073.9	SLC35B1	Cells_Transformed_fibroblasts	COVID19_HGI_C2_ALL_leave_UKBB_23andme_20210107	17_47940666_C_T	0.215788	0.0007466	2355	0.774174576519652	0.213061083617536	0.00921387545798318	0.00253474087315254	0.00101572353167578	0.0489570152215538
17_47368921_48440666	ENSG00000121073.9	SLC35B1	Esophagus_Gastroesophageal_Junction	COVID19_HGI_A2_ALL_leave_23andme_20210107	17_47940666_C_T	0.961877	8.597e-09	2234	0.0149593568890652	0.00393147216525142	0.725064148493547	0.190488726148002	0.0655562963041356	0.971285994845468
17_47368921_48440666	ENSG00000121073.9	SLC35B1	Brain_Hippocampus	COVID19_HGI_C2_ALL_leave_UKBB_23andme_20210107	17_47940666_C_T	0.764964	0.0007466	2351	0.805754142297826	0.181529096775769	0.00957634124889447	0.00215647884598192	0.000983940831528618	0.0474374519278441
17_47368921_48440666	ENSG00000121073.9	SLC35B1	Uterus	COVID19_HGI_C2_ALL_eur_leave_ukbb_23andme_20210107	17_47940666_C_T	0.910177	4.413e-05	2543	0.761363234779753	0.187961697524504	0.0376425346583787	0.00928926483924035	0.00374326819812356	0.172445185859728
17_47368921_48440666	ENSG00000121073.9	SLC35B1	Artery_Tibial	COVID19_HGI_A2_ALL_eur_leave_23andme_20210107	17_47940666_C_T	0.153093	8.525e-10	2674	0.00113718001237623	0.000486395303064282	0.650491678616463	0.278158957197135	0.0697257888709615	0.840130850081636
17_47368921_48440666	ENSG00000121073.9	SLC35B1	Brain_Frontal_Cortex_BA9	COVID19_HGI_B2_ALL_eur_leave_ukbb_23andme_20210107	17_47903146_G_A	0.876385	3.427e-07	2449	0.140384932052374	0.0367702570616872	0.608300529777062	0.159273558402049	0.0552707227068282	0.226869490198496
17_47368921_48440666	ENSG00000121073.9	SLC35B1	Uterus	COVID19_HGI_A2_ALL_eur_leave_ukbb_23andme_20210107	17_47940666_C_T	0.910177	2.925e-09	2656	0.00286788784599366	0.000738353331404769	0.737348070466689	0.189764992284478	0.0692806960714348	0.658754007001724
17_47368921_48440666	ENSG00000121073.9	SLC35B1	Vagina	COVID19_HGI_B2_ALL_eur_leave_ukbb_23andme_20210107	17_47903146_G_A	0.459782	3.427e-07	2447	0.142321103437595	0.0337633270651167	0.616688062330514	0.146238050128106	0.0609894570386683	0.226938121665831
17_47368921_48440666	ENSG00000121073.9	SLC35B1	Brain_Cortex	COVID19_HGI_B2_ALL_leave_UKBB_23andme_20210107	17_47940666_C_T	0.609957	1.9e-07	2068	0.223268531961026	0.0416200619857008	0.573365808047508	0.106827678843665	0.0549179191620998	0.772373032856147
17_47368921_48440666	ENSG00000121073.9	SLC35B1	Esophagus_Muscularis	COVID19_HGI_B2_ALL_eur_leave_ukbb_23andme_20210107	17_47940666_C_T	0.276183	4.945e-07	2452	0.143450165593323	0.0345896951287359	0.621585037532382	0.149830334462805	0.050544767282754	0.230924474163798
17_47368921_48440666	ENSG00000121073.9	SLC35B1	Whole_Blood	COVID19_HGI_C2_ALL_eur_leave_23andme_20210107	17_47903146_G_A	0.533491	2.326e-05	2567	0.719772436594069	0.186220258020394	0.0700369576246738	0.0181141768516746	0.00585617090918785	0.133141635530559
17_47368921_48440666	ENSG00000121073.9	SLC35B1	Pancreas	COVID19_HGI_C2_ALL_eur_leave_23andme_20210107	17_47903146_G_A	0.884223	2.326e-05	2567	0.740291845596418	0.165139380797011	0.0720335844829919	0.0160622999993935	0.00647288912418629	0.127092010693019
17_47368921_48440666	ENSG00000121073.9	SLC35B1	Esophagus_Muscularis	COVID19_HGI_A2_ALL_leave_UKBB_23andme_20210107	17_47940666_C_T	0.276183	3.088e-08	2243	0.0402077456406131	0.00887024380282302	0.720502838264137	0.158878824418994	0.0715403478734328	0.954177906598124
17_47368921_48440666	ENSG00000121073.9	SLC35B1	Heart_Atrial_Appendage	COVID19_HGI_A2_ALL_eur_leave_23andme_20210107	17_47940666_C_T	0.972163	8.525e-10	2674	0.00124760714432282	0.000392499941064411	0.71365839773127	0.224458252282134	0.0602432429012097	0.792744529591436
17_47368921_48440666	ENSG00000121073.9	SLC35B1	Prostate	COVID19_HGI_A2_ALL_leave_UKBB_23andme_20210107	17_47940666_C_T	0.330835	3.088e-08	2242	0.0406230169657381	0.0084778284174409	0.727943682179139	0.151847239936466	0.0711082325012152	0.946500374430123
17_47368921_48440666	ENSG00000121073.9	SLC35B1	Ovary	COVID19_HGI_C2_ALL_eur_leave_23andme_20210107	17_47903146_G_A	0.807121	2.326e-05	2556	0.717713433721817	0.18764939086043	0.0698024389936949	0.0182435690530046	0.00659116737105385	0.134467125761075
17_47368921_48440666	ENSG00000121073.9	SLC35B1	Adipose_Visceral_Omentum	COVID19_HGI_B2_ALL_eur_leave_ukbb_23andme_20210107	17_47903146_G_A	0.657331	3.427e-07	2452	0.136846893440815	0.041372984653369	0.592972347182555	0.179224020512637	0.0495837542106249	0.224041963343698
17_47368921_48440666	ENSG00000121073.9	SLC35B1	Heart_Left_Ventricle	COVID19_HGI_C2_ALL_eur_leave_ukbb_23andme_20210107	17_47940666_C_T	0.196033	4.413e-05	2568	0.733044594504586	0.216309645742598	0.0363629074466322	0.0107265516449102	0.00355630066127339	0.195949747200839
17_47368921_48440666	ENSG00000121073.9	SLC35B1	Small_Intestine_Terminal_Ileum	COVID19_HGI_B2_ALL_leave_UKBB_23andme_20210107	17_47940666_C_T	0.302493	1.9e-07	2071	0.215838166264497	0.0492458572882547	0.554284613128067	0.126411926136582	0.0542194371825992	0.782851316212363
17_47368921_48440666	ENSG00000121073.9	SLC35B1	Heart_Atrial_Appendage	COVID19_HGI_C2_ALL_eur_leave_23andme_20210107	17_47903146_G_A	0.783005	2.326e-05	2567	0.69459766385677	0.211539615927285	0.0675873438276294	0.0205780182210869	0.00569735816722842	0.128016718078622
17_47368921_48440666	ENSG00000121073.9	SLC35B1	Pancreas	COVID19_HGI_C2_ALL_leave_23andme_20210107	17_48128226_A_G	0.132261	8.324e-05	2458	0.804597841189404	0.170425029188507	0.0191536152699491	0.00405523420524518	0.00176828014689387	0.162066665016571
17_47368921_48440666	ENSG00000121073.9	SLC35B1	Thyroid	COVID19_HGI_A2_ALL_eur_leave_23andme_20210107	17_47940666_C_T	0.305106	8.525e-10	2674	0.00126637468709288	0.000343946734780042	0.724393840024609	0.19666767828265	0.0773281602708694	0.717470282693362
17_47368921_48440666	ENSG00000121073.9	SLC35B1	Adipose_Subcutaneous	COVID19_HGI_B1_ALL_leave_23andme_20210107	17_47731331_A_G	0.150858	0.0007123	2355	0.770856331742694	0.164283631820621	0.0498557046137236	0.0106207821052133	0.00438354971774828	0.0573252145567116
17_47368921_48440666	ENSG00000121073.9	SLC35B1	Brain_Amygdala	COVID19_HGI_B2_ALL_eur_leave_23andme_20210107	17_47907383_G_C	0.113984	1.64e-06	2442	0.428097355584553	0.104559636555745	0.345285436822016	0.0842956713980372	0.0377618996396487	0.247324122632913
17_47368921_48440666	ENSG00000121073.9	SLC35B1	Nerve_Tibial	COVID19_HGI_B1_ALL_eur_leave_ukbb_23andme_20210107	17_47855275_A_T	0.117008	0.001111	2470	0.757873846174917	0.168562757966853	0.0558053387730359	0.0124066111258252	0.00535144595936824	0.0433211934987172
17_47368921_48440666	ENSG00000121073.9	SLC35B1	Brain_Amygdala	COVID19_HGI_B1_ALL_eur_leave_ukbb_23andme_20210107	17_47855275_A_T	0.811544	0.001111	2460	0.74343672617031	0.183118880328837	0.0544978437958683	0.013418053881716	0.00552849582326869	0.032766724127201
17_47368921_48440666	ENSG00000121073.9	SLC35B1	Skin_Sun_Exposed_Lower_leg	COVID19_HGI_B1_ALL_eur_leave_ukbb_23andme_20210107	17_47855275_A_T	0.972463	0.001111	2470	0.759168249261082	0.167687173522099	0.0559006509454995	0.0123425883842134	0.00490133788710698	0.0337239659406944
17_47368921_48440666	ENSG00000121073.9	SLC35B1	Liver	COVID19_HGI_B1_ALL_leave_23andme_20210107	17_48248998_C_T	0.599594	0.0003509	2354	0.768391643578469	0.166820248455009	0.0495324148724685	0.0107491368815534	0.00450655621250035	0.058305136856229
17_47368921_48440666	ENSG00000121073.9	SLC35B1	Muscle_Skeletal	COVID19_HGI_B2_ALL_eur_leave_23andme_20210107	17_47907383_G_C	0.446315	1.64e-06	2449	0.434631071129985	0.102711251251001	0.35057328361444	0.0828175957640595	0.0292667982405144	0.241106177188518
17_47368921_48440666	ENSG00000121073.9	SLC35B1	Whole_Blood	COVID19_HGI_B1_ALL_eur_leave_ukbb_23andme_20210107	17_47855275_A_T	0.667168	0.001111	2470	0.740566465922197	0.185683030670978	0.0545309258570189	0.0136670454646616	0.00555253208514452	0.0304435329783535
17_47368921_48440666	ENSG00000121073.9	SLC35B1	Adipose_Visceral_Omentum	COVID19_HGI_C2_ALL_leave_23andme_20210107	17_48128226_A_G	0.229691	8.324e-05	2458	0.748860327530966	0.226112310804571	0.0178267724199371	0.00538082979196528	0.00181975945256048	0.117268153410263
17_47368921_48440666	ENSG00000121073.9	SLC35B1	Brain_Caudate_basal_ganglia	COVID19_HGI_B1_ALL_leave_UKBB_23andme_20210107	17_47855275_A_T	0.497781	0.0007298	2141	0.781064126303524	0.167277136573499	0.0394406067385262	0.00844304962640855	0.00377508075804278	0.0740634153973774
17_47368921_48440666	ENSG00000121073.9	SLC35B1	Brain_Hippocampus	COVID19_HGI_B1_ALL_leave_UKBB_23andme_20210107	17_47855275_A_T	0.145468	0.0007298	2136	0.787202384529759	0.161127291913169	0.0396622932539025	0.00811432090562143	0.00389370939754745	0.0822737398875533
17_47368921_48440666	ENSG00000121073.9	SLC35B1	Stomach	COVID19_HGI_B2_ALL_leave_UKBB_23andme_20210107	17_47940666_C_T	0.239637	1.9e-07	2074	0.223965817359966	0.0400139034236521	0.575161233507222	0.102700585359905	0.0581584603492556	0.781184386273319
17_47368921_48440666	ENSG00000121073.9	SLC35B1	Nerve_Tibial	COVID19_HGI_B1_ALL_eur_leave_23andme_20210107	17_47731331_A_G	0.150628	0.0004004	2464	0.754575853161895	0.167301477000287	0.0594794107922611	0.0131820709001855	0.00546118814537085	0.0797033979329519
17_47368921_48440666	ENSG00000121073.9	SLC35B1	Adipose_Subcutaneous	COVID19_HGI_A2_ALL_eur_leave_ukbb_23andme_20210107	17_47940666_C_T	0.0739769	2.925e-09	2685	0.00262066130023426	0.000653509266545389	0.673788399309442	0.167866245648854	0.155071184474924	0.423256020156359
17_47368921_48440666	ENSG00000121073.9	SLC35B1	Esophagus_Gastroesophageal_Junction	COVID19_HGI_B2_ALL_eur_leave_23andme_20210107	17_47907383_G_C	0.897816	1.64e-06	2448	0.418747008764622	0.118668232507962	0.337759727446695	0.0956882033071056	0.0291368279736149	0.239665347936271
17_47368921_48440666	ENSG00000121073.9	SLC35B1	Pituitary	COVID19_HGI_B2_ALL_eur_leave_ukbb_23andme_20210107	17_47903146_G_A	0.901138	3.427e-07	2452	0.138617326224529	0.0385321948650509	0.600643823362187	0.166908857958761	0.0552977975894731	0.228553853693476
17_47368921_48440666	ENSG00000121073.9	SLC35B1	Vagina	COVID19_HGI_C2_ALL_leave_23andme_20210107	17_48128226_A_G	0.602868	8.324e-05	2456	0.787493039101442	0.187514435908755	0.0187397227721108	0.00446042934874571	0.00179237286894684	0.108481713160441
17_47368921_48440666	ENSG00000121073.9	SLC35B1	Pancreas	COVID19_HGI_B1_ALL_eur_leave_ukbb_23andme_20210107	17_47855275_A_T	0.370486	0.001111	2470	0.763114118243227	0.163604069562221	0.0561912013536103	0.0120417853179789	0.00504882552296241	0.0382483442466569
17_47368921_48440666	ENSG00000121073.9	SLC35B1	Small_Intestine_Terminal_Ileum	COVID19_HGI_B2_ALL_eur_leave_23andme_20210107	17_47907383_G_C	0.795064	1.64e-06	2429	0.423996493563138	0.112402682899127	0.341894768027644	0.0906061808078073	0.031099874702283	0.237978466822374
17_47368921_48440666	ENSG00000121073.9	SLC35B1	Lung	COVID19_HGI_B1_ALL_eur_leave_23andme_20210107	17_47731331_A_G	0.82117	0.0004004	2464	0.753835875795912	0.168126074786176	0.0594210821066242	0.0132471611689668	0.00536980614232062	0.0436686105606367
17_47368921_48440666	ENSG00000121073.9	SLC35B1	Muscle_Skeletal	COVID19_HGI_A2_ALL_leave_UKBB_23andme_20210107	17_47940666_C_T	0.400678	3.088e-08	2243	0.0405930897115237	0.0087911549590072	0.72740801268702	0.157467391603183	0.0657403510392658	0.951565602075105
17_47368921_48440666	ENSG00000121073.9	SLC35B1	Adipose_Subcutaneous	COVID19_HGI_B2_ALL_eur_leave_23andme_20210107	17_47907383_G_C	0.00543378	1.64e-06	2449	0.395074522063978	0.0888226889448962	0.318666983730099	0.0715184352574312	0.125917370003596	0.286600286832638
17_47368921_48440666	ENSG00000121073.9	SLC35B1	Adrenal_Gland	COVID19_HGI_C2_ALL_eur_leave_ukbb_23andme_20210107	17_47940666_C_T	0.567773	4.413e-05	2564	0.766119770853492	0.182548858146713	0.0379910760155586	0.00904811425786358	0.00429218072637284	0.155086045777115
17_47368921_48440666	ENSG00000121073.9	SLC35B1	Minor_Salivary_Gland	COVID19_HGI_C2_ALL_leave_23andme_20210107	17_48128226_A_G	0.72474	8.324e-05	2426	0.789756886749078	0.185304424307265	0.0187047765766905	0.00438694395382528	0.00184696841314128	0.107702611472724
17_47368921_48440666	ENSG00000121073.9	SLC35B1	Ovary	COVID19_HGI_B1_ALL_leave_23andme_20210107	17_48248998_C_T	0.616244	0.0003509	2349	0.754227229671105	0.180716699373875	0.0486985816043886	0.0116637353155068	0.00469375403512426	0.0577402091740553
17_47368921_48440666	ENSG00000121073.9	SLC35B1	Stomach	COVID19_HGI_B1_ALL_eur_leave_ukbb_23andme_20210107	17_47855275_A_T	0.321057	0.001111	2470	0.760681492371111	0.165985875647627	0.056012077200446	0.0122171127867435	0.00510344199407252	0.0383651453622681
17_47368921_48440666	ENSG00000121073.9	SLC35B1	Pancreas	COVID19_HGI_B1_ALL_leave_UKBB_23andme_20210107	17_47855275_A_T	0.370486	0.0007298	2141	0.801804705280826	0.146697546545493	0.0404879228185061	0.00740403213042385	0.00360579322475115	0.081019773052955
17_47368921_48440666	ENSG00000121073.9	SLC35B1	Muscle_Skeletal	COVID19_HGI_B1_ALL_leave_UKBB_23andme_20210107	17_47855275_A_T	0.269831	0.0007298	2141	0.785795942070035	0.16253623407879	0.0396795444627427	0.00820364350372422	0.00378463588470846	0.077074612360435
17_47368921_48440666	ENSG00000121073.9	SLC35B1	Brain_Hypothalamus	COVID19_HGI_C2_ALL_eur_leave_ukbb_23andme_20210107	17_47940666_C_T	0.317124	4.413e-05	2564	0.746011927720397	0.203249782308482	0.0368771386841557	0.0100433008767901	0.00381785041017473	0.174690900512134
17_47368921_48440666	ENSG00000121073.9	SLC35B1	Esophagus_Gastroesophageal_Junction	COVID19_HGI_C2_ALL_eur_leave_ukbb_23andme_20210107	17_47940666_C_T	0.961877	4.413e-05	2567	0.731928458938277	0.21756469076094	0.0362795626075483	0.0107806015678571	0.00344668612537844	0.171971956761048
17_47368921_48440666	ENSG00000121073.9	SLC35B1	Esophagus_Mucosa	COVID19_HGI_B2_ALL_eur_leave_ukbb_23andme_20210107	17_47903146_G_A	0.198945	3.427e-07	2452	0.143413360258514	0.0317913198524086	0.621425556047479	0.137689537147437	0.0656802266941611	0.235081308838959
17_47368921_48440666	ENSG00000121073.9	SLC35B1	Brain_Anterior_cingulate_cortex_BA24	COVID19_HGI_B2_ALL_leave_UKBB_23andme_20210107	17_47940666_C_T	0.886589	1.9e-07	2069	0.222478949367082	0.0429194225138661	0.57132842232633	0.11016444675245	0.0531087590402719	0.772448744169705
17_47368921_48440666	ENSG00000121073.9	SLC35B1	Thyroid	COVID19_HGI_B1_ALL_leave_UKBB_23andme_20210107	17_47855275_A_T	0.226565	0.0007298	2141	0.789906795779618	0.15849929844159	0.0398871260928024	0.0079998721683158	0.00370690751767435	0.0831666672167314
17_47368921_48440666	ENSG00000121073.9	SLC35B1	Skin_Not_Sun_Exposed_Suprapubic	COVID19_HGI_B2_ALL_eur_leave_23andme_20210107	17_47907383_G_C	0.659028	1.64e-06	2449	0.441104119452129	0.096801484739912	0.355794442330472	0.0780517986208944	0.0282481548565927	0.239456280525967
17_47368921_48440666	ENSG00000121073.9	SLC35B1	Adipose_Visceral_Omentum	COVID19_HGI_B1_ALL_eur_leave_ukbb_23andme_20210107	17_47855275_A_T	0.279615	0.001111	2470	0.709937320498727	0.215921238452803	0.0522755771003462	0.015893187746034	0.0059726762020901	0.0310038198917609
17_47368921_48440666	ENSG00000121073.9	SLC35B1	Adrenal_Gland	COVID19_HGI_A2_ALL_leave_UKBB_23andme_20210107	17_47940666_C_T	0.567773	3.088e-08	2243	0.0407067172433058	0.00838600130310191	0.729444161639157	0.150201718202314	0.0712614016121222	0.941712646586338
17_47368921_48440666	ENSG00000121073.9	SLC35B1	Brain_Spinal_cord_cervical_c-1	COVID19_HGI_B2_ALL_eur_leave_23andme_20210107	17_47907383_G_C	0.580766	1.64e-06	2437	0.430761089493656	0.104499235484682	0.347397214341258	0.0842427185562331	0.0330997421241706	0.242234453911367
17_47368921_48440666	ENSG00000121073.9	SLC35B1	Cells_Transformed_fibroblasts	COVID19_HGI_A2_ALL_leave_UKBB_23andme_20210107	17_47940666_C_T	0.215788	3.088e-08	2243	0.0387786964813261	0.0102133539182492	0.694894986869324	0.18294506326597	0.0731678994651314	0.948774070722829
17_47368921_48440666	ENSG00000121073.9	SLC35B1	Prostate	COVID19_HGI_B2_ALL_eur_leave_ukbb_23andme_20210107	17_47903146_G_A	0.490602	3.427e-07	2450	0.143662276072166	0.033123110243233	0.622501315056567	0.143468113377345	0.0572451852506895	0.227412929849252
17_47368921_48440666	ENSG00000121073.9	SLC35B1	Breast_Mammary_Tissue	COVID19_HGI_B2_ALL_eur_leave_23andme_20210107	17_47907383_G_C	0.282067	1.64e-06	2449	0.437472560599126	0.0969098696251054	0.352865228115699	0.0781328504984838	0.0346194911615853	0.24605178858117
17_47368921_48440666	ENSG00000121073.9	SLC35B1	Muscle_Skeletal	COVID19_HGI_C2_ALL_leave_UKBB_23andme_20210107	17_47940666_C_T	0.400678	0.0007466	2355	0.804205899857308	0.1831835590594	0.00957129467770946	0.00217930788190664	0.000859938523675984	0.0517106322139265
17_47368921_48440666	ENSG00000121073.9	SLC35B1	Heart_Atrial_Appendage	COVID19_HGI_B1_ALL_leave_UKBB_23andme_20210107	17_47855275_A_T	0.635444	0.0007298	2141	0.753228354440544	0.194686125614219	0.038035011865661	0.00982664489548915	0.00422386318408687	0.0592781028098157
17_47368921_48440666	ENSG00000121073.9	SLC35B1	Breast_Mammary_Tissue	COVID19_HGI_C2_ALL_leave_UKBB_23andme_20210107	17_47940666_C_T	0.910159	0.0007466	2355	0.814603772793077	0.17277713433614	0.00969504545584635	0.0020554466620359	0.00086860075290176	0.0502109152479821
17_47368921_48440666	ENSG00000121073.9	SLC35B1	Pituitary	COVID19_HGI_A2_ALL_leave_UKBB_23andme_20210107	17_47940666_C_T	0.648781	3.088e-08	2241	0.0392029598171357	0.0101476816431341	0.702495217157043	0.181774426509612	0.0663797148730757	0.94847142938266
17_47368921_48440666	ENSG00000121073.9	SLC35B1	Skin_Not_Sun_Exposed_Suprapubic	COVID19_HGI_A2_ALL_eur_leave_ukbb_23andme_20210107	17_47940666_C_T	0.481607	2.925e-09	2685	0.00292032425225296	0.000704984187068526	0.750833617153874	0.181191491032469	0.0643495833743354	0.676803180919922
17_47368921_48440666	ENSG00000121073.9	SLC35B1	Minor_Salivary_Gland	COVID19_HGI_C2_ALL_leave_UKBB_23andme_20210107	17_47940666_C_T	0.236368	0.0007466	2325	0.806567845313549	0.180893224199584	0.00948955891939472	0.0021273514030017	0.00092202016447099	0.0546864391528406
17_47368921_48440666	ENSG00000121073.9	SLC35B1	Adipose_Visceral_Omentum	COVID19_HGI_A2_ALL_eur_leave_23andme_20210107	17_47940666_C_T	0.66433	8.525e-10	2674	0.0012324827326331	0.000407106053837352	0.705006905583097	0.232812968893157	0.060540536737276	0.791986930083854
17_47368921_48440666	ENSG00000121073.9	SLC35B1	Brain_Spinal_cord_cervical_c-1	COVID19_HGI_A2_ALL_eur_leave_ukbb_23andme_20210107	17_47940666_C_T	0.450579	2.925e-09	2670	0.00284429322885563	0.000756524346610068	0.731285099761088	0.194436336041484	0.0706777466219625	0.660021296478607
17_47368921_48440666	ENSG00000121073.9	SLC35B1	Whole_Blood	COVID19_HGI_B2_ALL_leave_UKBB_23andme_20210107	17_47940666_C_T	0.953147	1.9e-07	2074	0.221760409924032	0.0454298552128023	0.569497579668481	0.116620627933608	0.046691527261076	0.769242146214767
17_47368921_48440666	ENSG00000121073.9	SLC35B1	Brain_Substantia_nigra	COVID19_HGI_B2_ALL_eur_leave_ukbb_23andme_20210107	17_47903146_G_A	0.0466106	3.427e-07	2439	0.138448721525081	0.0353837806052531	0.599896862506786	0.153244525217871	0.0730261101450093	0.242902019786125
17_47368921_48440666	ENSG00000121073.9	SLC35B1	Brain_Putamen_basal_ganglia	COVID19_HGI_B1_ALL_eur_leave_ukbb_23andme_20210107	17_47855275_A_T	0.216424	0.001111	2464	0.747885542743929	0.178796702074274	0.0548573278666837	0.0131093687034315	0.00535105861168161	0.0374391824194292
17_47368921_48440666	ENSG00000121073.9	SLC35B1	Esophagus_Gastroesophageal_Junction	COVID19_HGI_B1_ALL_leave_23andme_20210107	17_47731331_A_G	0.00716542	0.0007123	2354	0.733067906090126	0.200642759261833	0.0473870511268791	0.0129640316682456	0.00593825185291666	0.146223028793648
17_47368921_48440666	ENSG00000121073.9	SLC35B1	Heart_Left_Ventricle	COVID19_HGI_B1_ALL_leave_23andme_20210107	17_47731331_A_G	0.0329531	0.0007123	2355	0.734781036659082	0.199411143905306	0.0475225081652033	0.0128916698941233	0.00539364137628488	0.0858032927353852
17_47368921_48440666	ENSG00000121073.9	SLC35B1	Brain_Hippocampus	COVID19_HGI_B2_ALL_eur_leave_23andme_20210107	17_47907383_G_C	0.56342	1.64e-06	2444	0.433969246587063	0.101452711860085	0.350028762172381	0.0817964722605425	0.0327528071199283	0.24342931803537
17_47368921_48440666	ENSG00000121073.9	SLC35B1	Uterus	COVID19_HGI_A2_ALL_leave_UKBB_23andme_20210107	17_47940666_C_T	0.910177	3.088e-08	2240	0.0404721199677418	0.00876286528338966	0.725239191579068	0.156957387682135	0.0685684354876649	0.949498888375826
17_47368921_48440666	ENSG00000121073.9	SLC35B1	Brain_Cerebellum	COVID19_HGI_A2_ALL_leave_23andme_20210107	17_47940666_C_T	0.143328	8.597e-09	2234	0.0152207818104433	0.00335774223204959	0.737734214565444	0.162664975858578	0.0810222855334857	0.972807702346248
17_47368921_48440666	ENSG00000121073.9	SLC35B1	Brain_Spinal_cord_cervical_c-1	COVID19_HGI_A2_ALL_eur_leave_23andme_20210107	17_47940666_C_T	0.450579	8.525e-10	2660	0.00128169163229056	0.000339511599324828	0.733155302610629	0.19413688281885	0.0710866113389059	0.78658098157638
17_47368921_48440666	ENSG00000121073.9	SLC35B1	Brain_Hypothalamus	COVID19_HGI_C2_ALL_leave_23andme_20210107	17_48128226_A_G	0.909809	8.324e-05	2456	0.773171000059984	0.20170874327771	0.0183784201403944	0.0047927056475137	0.00194913087439832	0.10295069344607
17_47368921_48440666	ENSG00000121073.9	SLC35B1	Breast_Mammary_Tissue	COVID19_HGI_A2_ALL_eur_leave_ukbb_23andme_20210107	17_47940666_C_T	0.910159	2.925e-09	2685	0.00289730794762823	0.000710578154201206	0.744915981383952	0.182625233628822	0.0688508988853967	0.621163908515058
17_47368921_48440666	ENSG00000121073.9	SLC35B1	Brain_Cerebellum	COVID19_HGI_A2_ALL_eur_leave_ukbb_23andme_20210107	17_47940666_C_T	0.143328	2.925e-09	2682	0.00281420971088739	0.00074486618797017	0.723550426850895	0.191428163323171	0.0814623339270773	0.638850872150031
17_47368921_48440666	ENSG00000121073.9	SLC35B1	Brain_Cerebellum	COVID19_HGI_C2_ALL_eur_leave_23andme_20210107	17_47903146_G_A	0.114123	2.326e-05	2564	0.721134502976981	0.182902875633554	0.0701635770480974	0.0177877257510629	0.00801131859030446	0.142686969680912
17_47368921_48440666	ENSG00000121073.9	SLC35B1	Vagina	COVID19_HGI_B1_ALL_leave_23andme_20210107	17_48248998_C_T	0.760189	0.0003509	2353	0.762587333194916	0.173820939493078	0.0481116060811404	0.010961838231878	0.00451828299898776	0.0591433458497803
17_47368921_48440666	ENSG00000121073.9	SLC35B1	Pancreas	COVID19_HGI_B2_ALL_eur_leave_23andme_20210107	17_47907383_G_C	0.884223	1.64e-06	2449	0.443291903697589	0.0933286627984684	0.357559108406409	0.0752482976758878	0.030572027421646	0.238544788407492
17_47368921_48440666	ENSG00000121073.9	SLC35B1	Whole_Blood	COVID19_HGI_B2_ALL_eur_leave_23andme_20210107	17_47907383_G_C	0.533491	1.64e-06	2449	0.431083246669653	0.106737139652762	0.347711609534139	0.0860657406020317	0.0284022635414138	0.243406141550144
17_47368921_48440666	ENSG00000121073.9	SLC35B1	Skin_Not_Sun_Exposed_Suprapubic	COVID19_HGI_A2_ALL_eur_leave_23andme_20210107	17_47940666_C_T	0.481607	8.525e-10	2674	0.00131519951661027	0.000316342208388542	0.752322703498529	0.180889461192096	0.0651562935843769	0.800744110628795
17_47368921_48440666	ENSG00000121073.9	SLC35B1	Adipose_Visceral_Omentum	COVID19_HGI_C2_ALL_eur_leave_ukbb_23andme_20210107	17_47940666_C_T	0.66433	4.413e-05	2568	0.722741630820359	0.22692138194759	0.0358518256956935	0.0112532745674559	0.003231886968902	0.174247151170308
17_47368921_48440666	ENSG00000121073.9	SLC35B1	Stomach	COVID19_HGI_B2_ALL_leave_23andme_20210107	17_47940666_C_T	0.239637	9.466e-07	2282	0.366391324045258	0.0725300558518006	0.433141596231351	0.0857015638732997	0.0422354599982901	0.332002484907374
17_47368921_48440666	ENSG00000121073.9	SLC35B1	Brain_Frontal_Cortex_BA9	COVID19_HGI_C2_ALL_eur_leave_ukbb_23andme_20210107	17_47940666_C_T	0.799821	4.413e-05	2565	0.745205150722246	0.20423497879481	0.0369475037010219	0.0101225440990982	0.00348982268282384	0.179796375697207
17_47368921_48440666	ENSG00000121073.9	SLC35B1	Brain_Substantia_nigra	COVID19_HGI_B1_ALL_leave_UKBB_23andme_20210107	17_47855275_A_T	0.499868	0.0007298	2134	0.774136712070046	0.17414210761699	0.038950529591369	0.0087579116213934	0.00401273910020092	0.0704022152173688
17_47368921_48440666	ENSG00000121073.9	SLC35B1	Esophagus_Muscularis	COVID19_HGI_C2_ALL_eur_leave_23andme_20210107	17_47940666_C_T	0.276183	3.23e-05	2567	0.723223599771655	0.182712643748227	0.0703727706635394	0.0177728088721766	0.00591817694440201	0.135111952673846
17_47368921_48440666	ENSG00000121073.9	SLC35B1	Esophagus_Muscularis	COVID19_HGI_C2_ALL_leave_23andme_20210107	17_48128226_A_G	0.0800109	8.324e-05	2458	0.784550185205483	0.19012819059343	0.0186763767414282	0.00452391892184967	0.00212132853780865	0.16745418494311
17_47368921_48440666	ENSG00000121073.9	SLC35B1	Pituitary	COVID19_HGI_A2_ALL_eur_leave_23andme_20210107	17_47940666_C_T	0.648781	8.525e-10	2672	0.00124898479213811	0.000379027755860096	0.71444625907773	0.216744876400785	0.0671808519734861	0.785677745574992
17_47368921_48440666	ENSG00000121073.9	SLC35B1	Artery_Coronary	COVID19_HGI_B2_ALL_leave_UKBB_23andme_20210107	17_47940666_C_T	0.76035	1.9e-07	2074	0.217573792337561	0.0474812154007892	0.558746027652007	0.121881050349762	0.0543179142598819	0.740576759157504
17_47368921_48440666	ENSG00000121073.9	SLC35B1	Skin_Sun_Exposed_Lower_leg	COVID19_HGI_B1_ALL_leave_UKBB_23andme_20210107	17_47855275_A_T	0.972463	0.0007298	2141	0.795953133605546	0.152559439209938	0.0401924419105053	0.00770004506000668	0.00359494021400401	0.0694098010712478
17_47368921_48440666	ENSG00000121073.9	SLC35B1	Muscle_Skeletal	COVID19_HGI_A2_ALL_leave_23andme_20210107	17_47940666_C_T	0.400678	8.597e-09	2235	0.0154965422380392	0.00334664796513219	0.751101057179523	0.162140581796213	0.0679151708210934	0.974073884864353
17_47368921_48440666	ENSG00000121073.9	SLC35B1	Thyroid	COVID19_HGI_B1_ALL_eur_leave_23andme_20210107	17_47731331_A_G	0.0747769	0.0004004	2464	0.743267711003865	0.177990278800077	0.0585880469487239	0.0140239464366263	0.00613001681070786	0.0987440007015332
17_47368921_48440666	ENSG00000121073.9	SLC35B1	Esophagus_Muscularis	COVID19_HGI_B1_ALL_leave_UKBB_23andme_20210107	17_47855275_A_T	0.792439	0.0007298	2141	0.782840073461333	0.165511529934277	0.0395302849494191	0.00835390444379134	0.00376420721117917	0.0684503690064461
17_47368921_48440666	ENSG00000121073.9	SLC35B1	Vagina	COVID19_HGI_B2_ALL_eur_leave_23andme_20210107	17_47907383_G_C	0.459782	1.64e-06	2444	0.432279181293153	0.102429612856754	0.34862894155466	0.0825743953971205	0.0340878688983132	0.242667907319726
17_47368921_48440666	ENSG00000121073.9	SLC35B1	Pancreas	COVID19_HGI_B2_ALL_eur_leave_ukbb_23andme_20210107	17_47903146_G_A	0.884223	3.427e-07	2452	0.146171578820871	0.0308100047048458	0.633377214531201	0.133446878689063	0.05619432325402	0.217480294025957
17_47368921_48440666	ENSG00000121073.9	SLC35B1	Lung	COVID19_HGI_B2_ALL_eur_leave_23andme_20210107	17_47907383_G_C	0.424244	1.64e-06	2449	0.439186186556925	0.0972223604938356	0.354247438267749	0.0783885695797838	0.0309554451017065	0.240973706456521
17_47368921_48440666	ENSG00000121073.9	SLC35B1	Adrenal_Gland	COVID19_HGI_B1_ALL_eur_leave_ukbb_23andme_20210107	17_47855275_A_T	0.738906	0.001111	2466	0.753969796306558	0.172611001393005	0.0554646294307868	0.0126926010922855	0.00526197177736469	0.0350934758029588
17_47368921_48440666	ENSG00000121073.9	SLC35B1	Brain_Cerebellar_Hemisphere	COVID19_HGI_B1_ALL_leave_23andme_20210107	17_48248998_C_T	0.581387	0.0003509	2354	0.75270671188894	0.181945545054912	0.0486516956386332	0.0117552296988994	0.0049408177186152	0.0559812773384279
17_47368921_48440666	ENSG00000121073.9	SLC35B1	Brain_Anterior_cingulate_cortex_BA24	COVID19_HGI_B1_ALL_eur_leave_ukbb_23andme_20210107	17_47855275_A_T	0.618808	0.001111	2458	0.753442695625495	0.173739261636551	0.0549992207910818	0.0126773412964842	0.00514148065038741	0.0367836417326939
17_47368921_48440666	ENSG00000121073.9	SLC35B1	Brain_Hypothalamus	COVID19_HGI_B2_ALL_eur_leave_23andme_20210107	17_47907383_G_C	0.171446	1.64e-06	2446	0.423882158697641	0.109542925179108	0.341898476079268	0.0883197073655925	0.0363567326783911	0.245545193832887
17_47368921_48440666	ENSG00000121073.9	SLC35B1	Ovary	COVID19_HGI_B1_ALL_eur_leave_23andme_20210107	17_47731331_A_G	0.986214	0.0004004	2455	0.737319721660088	0.184425806548099	0.0579892191800188	0.0144990791523785	0.00576617345941579	0.0515734612832224
17_47368921_48440666	ENSG00000121073.9	SLC35B1	Brain_Caudate_basal_ganglia	COVID19_HGI_B2_ALL_leave_23andme_20210107	17_47940666_C_T	0.0513384	9.466e-07	2282	0.353513128829121	0.0803014149876289	0.41791721272	0.094877577358349	0.0533906661049015	0.300179597469644
17_47368921_48440666	ENSG00000121073.9	SLC35B1	Colon_Transverse	COVID19_HGI_C2_ALL_leave_UKBB_23andme_20210107	17_47940666_C_T	0.861384	0.0007466	2355	0.817345886545051	0.170019336661115	0.00972768085278215	0.00202260871567323	0.000884487225378145	0.0497849649217891
17_47368921_48440666	ENSG00000121073.9	SLC35B1	Brain_Spinal_cord_cervical_c-1	COVID19_HGI_C2_ALL_leave_UKBB_23andme_20210107	17_47940666_C_T	0.450579	0.0007466	2347	0.800591133043922	0.186822880054081	0.00944101079536965	0.0022021753135764	0.000942800793051642	0.0505135468613819
17_47368921_48440666	ENSG00000121073.9	SLC35B1	Artery_Tibial	COVID19_HGI_C2_ALL_leave_23andme_20210107	17_48375121_CA_C	2.24579e-06	0.1661	2458	0.670747621035126	0.304124945383296	0.0159672835531709	0.00723783386968306	0.00192231615872464	0.102110190148262
17_47368921_48440666	ENSG00000121073.9	SLC35B1	Heart_Atrial_Appendage	COVID19_HGI_C2_ALL_leave_UKBB_23andme_20210107	17_47940666_C_T	0.972163	0.0007466	2355	0.769289393445541	0.218043067052819	0.0091557342198187	0.00259413223589455	0.000917673045926787	0.0437557199814241
17_47368921_48440666	ENSG00000121073.9	SLC35B1	Artery_Tibial	COVID19_HGI_A2_ALL_leave_23andme_20210107	17_47940666_C_T	0.153093	8.597e-09	2235	0.0141336043099184	0.00449523951385181	0.685040893372869	0.21780098857339	0.0785292742299707	0.975990778272773
17_47368921_48440666	ENSG00000121073.9	SLC35B1	Heart_Atrial_Appendage	COVID19_HGI_B2_ALL_leave_UKBB_23andme_20210107	17_47940666_C_T	0.972163	1.9e-07	2074	0.213274889319202	0.054052072727738	0.547706118116199	0.138763625769003	0.0462032940678577	0.777820977540181
17_47368921_48440666	ENSG00000121073.9	SLC35B1	Brain_Amygdala	COVID19_HGI_C2_ALL_leave_UKBB_23andme_20210107	17_47940666_C_T	0.360475	0.0007466	2348	0.799281922579741	0.188085957863165	0.00943759720631417	0.00221986815524413	0.000974654195535434	0.0494579904780036
17_47368921_48440666	ENSG00000121073.9	SLC35B1	Brain_Spinal_cord_cervical_c-1	COVID19_HGI_B2_ALL_leave_23andme_20210107	17_47940666_C_T	0.450579	9.466e-07	2274	0.358536824136369	0.0811812247340363	0.423824973623025	0.095923473860075	0.0405335036464952	0.320483087817803
17_47368921_48440666	ENSG00000121073.9	SLC35B1	Small_Intestine_Terminal_Ileum	COVID19_HGI_C2_ALL_leave_23andme_20210107	17_48128226_A_G	0.855462	8.324e-05	2443	0.769405272316591	0.205652233591143	0.0182666631782346	0.0048806513255549	0.00179517958847659	0.0985247877967214
17_47368921_48440666	ENSG00000121073.9	SLC35B1	Brain_Hypothalamus	COVID19_HGI_A2_ALL_leave_UKBB_23andme_20210107	17_47940666_C_T	0.317124	3.088e-08	2242	0.0396100790328539	0.00950289719508996	0.709792507896895	0.170216215213964	0.0708783006611979	0.947956616140996
17_47368921_48440666	ENSG00000121073.9	SLC35B1	Artery_Aorta	COVID19_HGI_B1_ALL_eur_leave_23andme_20210107	17_47662683_T_C	0.000274867	0.0352	2464	0.712615391208228	0.207761817508879	0.0561718790933376	0.0163697355990532	0.0070811765905024	0.0498917912793699
17_47368921_48440666	ENSG00000121073.9	SLC35B1	Ovary	COVID19_HGI_A2_ALL_leave_23andme_20210107	17_47940666_C_T	0.756471	8.597e-09	2235	0.0152745516636063	0.00349227031424651	0.740341408183043	0.169194961824286	0.0716968080148179	0.972836860161167
17_47368921_48440666	ENSG00000121073.9	SLC35B1	Ovary	COVID19_HGI_B2_ALL_leave_23andme_20210107	17_47940666_C_T	0.756471	9.466e-07	2278	0.357071336965334	0.0829687792927365	0.422117895448002	0.0980431411070215	0.0397988471869065	0.323206759622304
17_47368921_48440666	ENSG00000121073.9	SLC35B1	Heart_Atrial_Appendage	COVID19_HGI_C2_ALL_leave_23andme_20210107	17_48128226_A_G	0.984811	8.324e-05	2458	0.753577570411945	0.221614147604791	0.0179390673462367	0.00527397462147588	0.00159524001555169	0.0936125089782963
17_47368921_48440666	ENSG00000121073.9	SLC35B1	Artery_Tibial	COVID19_HGI_B1_ALL_eur_leave_ukbb_23andme_20210107	17_48374639_T_A	2.3699e-06	0.06203	2470	0.66186096355634	0.258683534181078	0.0487355190818721	0.0190362387202626	0.0116837444604477	0.263821495633898
17_47368921_48440666	ENSG00000121073.9	SLC35B1	Ovary	COVID19_HGI_C2_ALL_leave_23andme_20210107	17_48128226_A_G	0.836738	8.324e-05	2452	0.779534491436011	0.195563512708232	0.0185418015750391	0.00464991179169773	0.0017102824890202	0.1048604278103
17_47368921_48440666	ENSG00000121073.9	SLC35B1	Cells_Transformed_fibroblasts	COVID19_HGI_B1_ALL_eur_leave_23andme_20210107	17_47731331_A_G	0.00350954	0.0004004	2464	0.713179490847267	0.203962026747407	0.0562163442243348	0.0160667230089644	0.0105754151720274	0.248364787875186
17_47368921_48440666	ENSG00000121073.9	SLC35B1	Small_Intestine_Terminal_Ileum	COVID19_HGI_A2_ALL_leave_UKBB_23andme_20210107	17_47940666_C_T	0.302493	3.088e-08	2239	0.0394247479314127	0.00971514541277567	0.706470297544692	0.174019815246989	0.0703699938641309	0.951144075243996
17_47368921_48440666	ENSG00000121073.9	SLC35B1	Spleen	COVID19_HGI_B2_ALL_eur_leave_ukbb_23andme_20210107	17_47940666_C_T	0.0271134	4.945e-07	2451	0.120127372315463	0.0562852237056231	0.520523450055102	0.243830050159124	0.059233903764689	0.211097997578897
17_47368921_48440666	ENSG00000121073.9	SLC35B1	Muscle_Skeletal	COVID19_HGI_B2_ALL_eur_leave_ukbb_23andme_20210107	17_47903146_G_A	0.446315	3.427e-07	2452	0.143557389721833	0.0339647772333964	0.62204965124453	0.147119734149258	0.0533084476509818	0.222196566095724
17_47368921_48440666	ENSG00000121073.9	SLC35B1	Small_Intestine_Terminal_Ileum	COVID19_HGI_B1_ALL_leave_UKBB_23andme_20210107	17_47855275_A_T	0.972815	0.0007298	2132	0.767793033960626	0.180296853456395	0.0386482351016069	0.00907137396796638	0.00419050351340591	0.0640591706661286
17_47368921_48440666	ENSG00000121073.9	SLC35B1	Esophagus_Gastroesophageal_Junction	COVID19_HGI_B2_ALL_leave_23andme_20210107	17_47940666_C_T	0.961877	9.466e-07	2281	0.349186188955637	0.0925478552007251	0.41280057279635	0.109372035743353	0.0360933473039341	0.324865117754961
17_47368921_48440666	ENSG00000121073.9	SLC35B1	Prostate	COVID19_HGI_C2_ALL_leave_UKBB_23andme_20210107	17_47940666_C_T	0.330835	0.0007466	2354	0.808779030128199	0.178554869084606	0.00961201768298036	0.00212112076938895	0.00093296233482556	0.051534210144913
17_47368921_48440666	ENSG00000121073.9	SLC35B1	Muscle_Skeletal	COVID19_HGI_A2_ALL_eur_leave_23andme_20210107	17_47940666_C_T	0.400678	8.525e-10	2674	0.00129677483131276	0.000333628433140498	0.741783383129967	0.190776904373588	0.0658093092319917	0.799075684514192
17_47368921_48440666	ENSG00000121073.9	SLC35B1	Brain_Cerebellum	COVID19_HGI_C2_ALL_leave_23andme_20210107	17_48128226_A_G	0.135292	8.324e-05	2455	0.783658526812645	0.190637450071599	0.0186485057810178	0.00453402531772457	0.0025214920170138	0.10731408041282
17_47368921_48440666	ENSG00000121073.9	SLC35B1	Colon_Transverse	COVID19_HGI_B2_ALL_leave_UKBB_23andme_20210107	17_47940666_C_T	0.861384	1.9e-07	2074	0.225264101038494	0.0408739094639313	0.578495324623389	0.104916854855732	0.050449810018454	0.776597773337078
17_47368921_48440666	ENSG00000121073.9	SLC35B1	Liver	COVID19_HGI_A2_ALL_leave_23andme_20210107	17_47940666_C_T	0.577238	8.597e-09	2234	0.0155855676079137	0.00320011567118871	0.755415867363217	0.155035436275173	0.0707630130825075	0.972513774953466
17_47368921_48440666	ENSG00000121073.9	SLC35B1	Cells_EBV-transformed_lymphocytes	COVID19_HGI_B2_ALL_eur_leave_ukbb_23andme_20210107	17_47903146_G_A	0.534796	3.427e-07	2448	0.139714668699372	0.0372395060607925	0.605396117107065	0.161305756263239	0.0563439518695318	0.229578751520749
17_47368921_48440666	ENSG00000121073.9	SLC35B1	Muscle_Skeletal	COVID19_HGI_B1_ALL_eur_leave_ukbb_23andme_20210107	17_47602354_C_G	0.000437674	0.04953	2470	0.749554045948052	0.176619188256318	0.0551927179885511	0.0129995558628997	0.00563449194417867	0.0570495734006431
17_47368921_48440666	ENSG00000121073.9	SLC35B1	Colon_Sigmoid	COVID19_HGI_B2_ALL_eur_leave_ukbb_23andme_20210107	17_47940666_C_T	0.179205	4.945e-07	2452	0.134485009924868	0.0430674612296327	0.582738051196667	0.186562807337982	0.0531466703108496	0.226161766865839
17_47368921_48440666	ENSG00000121073.9	SLC35B1	Esophagus_Muscularis	COVID19_HGI_B1_ALL_eur_leave_ukbb_23andme_20210107	17_47855275_A_T	0.792439	0.001111	2470	0.745238499421455	0.181249028772144	0.0548749467168242	0.0133408076559567	0.00529671743362027	0.0321628865021456
17_47368921_48440666	ENSG00000121073.9	SLC35B1	Brain_Nucleus_accumbens_basal_ganglia	COVID19_HGI_B2_ALL_eur_leave_23andme_20210107	17_47907383_G_C	0.0424548	1.64e-06	2447	0.424255521360934	0.102117425288841	0.342193917026538	0.0823162502024661	0.0491168861212211	0.246793471761511
17_47368921_48440666	ENSG00000121073.9	SLC35B1	Minor_Salivary_Gland	COVID19_HGI_A2_ALL_eur_leave_ukbb_23andme_20210107	17_47940666_C_T	0.236368	2.925e-09	2645	0.00285050464520051	0.000728936724993377	0.732879998990322	0.187337329730525	0.0762032299089592	0.64472837266641
17_47368921_48440666	ENSG00000121073.9	SLC35B1	Heart_Atrial_Appendage	COVID19_HGI_B2_ALL_eur_leave_23andme_20210107	17_47907383_G_C	0.783005	1.64e-06	2449	0.416594460949477	0.121936793100952	0.336024959584557	0.0983270617736843	0.0271167245913305	0.238821859310514
17_47368921_48440666	ENSG00000121073.9	SLC35B1	Esophagus_Mucosa	COVID19_HGI_A2_ALL_leave_23andme_20210107	17_47940666_C_T	0.287397	8.597e-09	2235	0.0156275351170541	0.00307209280615434	0.757450143859619	0.148826073846192	0.0750241543709806	0.972087832405142
17_47368921_48440666	ENSG00000121073.9	SLC35B1	Brain_Putamen_basal_ganglia	COVID19_HGI_B2_ALL_leave_UKBB_23andme_20210107	17_47940666_C_T	0.0745921	1.9e-07	2073	0.217584428734272	0.0436549599577759	0.558772578933982	0.11204115348627	0.0679468788876999	0.722411617532442
17_47368921_48440666	ENSG00000121073.9	SLC35B1	Artery_Coronary	COVID19_HGI_B1_ALL_leave_23andme_20210107	17_48248998_C_T	0.283686	0.0003509	2355	0.749639808063869	0.185118992836218	0.0484835102191206	0.0119679183011926	0.00478977057959993	0.0679549837978736
17_47368921_48440666	ENSG00000121073.9	SLC35B1	Esophagus_Gastroesophageal_Junction	COVID19_HGI_C2_ALL_eur_leave_23andme_20210107	17_47903146_G_A	0.897816	2.326e-05	2566	0.698205940912648	0.207474561897069	0.0678930522757798	0.0201684217544997	0.00625802316000331	0.125675682093077
17_47368921_48440666	ENSG00000121073.9	SLC35B1	Brain_Cerebellum	COVID19_HGI_A2_ALL_leave_UKBB_23andme_20210107	17_47940666_C_T	0.143328	3.088e-08	2242	0.039887570405897	0.00882846094501514	0.714761469571738	0.158122353997188	0.0784001450801625	0.951064561048443
17_47368921_48440666	ENSG00000121073.9	SLC35B1	Brain_Substantia_nigra	COVID19_HGI_C2_ALL_eur_leave_23andme_20210107	17_47903146_G_A	0.0466106	2.326e-05	2555	0.713107062185307	0.190764342452102	0.0693152527639143	0.0185343484970468	0.00827899410163027	0.146676839155483
17_47368921_48440666	ENSG00000121073.9	SLC35B1	Artery_Tibial	COVID19_HGI_B1_ALL_leave_23andme_20210107	17_48374639_T_A	2.3699e-06	0.1453	2355	0.6767715673777	0.256414236116173	0.0437707027428449	0.0165773145957286	0.00646617916755422	0.187323802897106
17_47368921_48440666	ENSG00000121073.9	SLC35B1	Brain_Cerebellum	COVID19_HGI_C2_ALL_eur_leave_ukbb_23andme_20210107	17_47940666_C_T	0.143328	4.413e-05	2565	0.756823904678099	0.192026573700385	0.0375328552589167	0.00951899687339227	0.00409766948920658	0.18196780954572
17_47368921_48440666	ENSG00000121073.9	SLC35B1	Brain_Nucleus_accumbens_basal_ganglia	COVID19_HGI_A2_ALL_eur_leave_23andme_20210107	17_47940666_C_T	0.0257257	8.525e-10	2669	0.00124534108371417	0.000327289788813724	0.712362087613584	0.187117904506332	0.0989473770075563	0.775970687996517
17_47368921_48440666	ENSG00000121073.9	SLC35B1	Cells_Transformed_fibroblasts	COVID19_HGI_B1_ALL_leave_23andme_20210107	17_47731331_A_G	0.00350954	0.0007123	2355	0.731449172879554	0.200159152070728	0.0473070174056867	0.012937294154532	0.00814736348949938	0.187456510203143
17_47368921_48440666	ENSG00000121073.9	SLC35B1	Brain_Frontal_Cortex_BA9	COVID19_HGI_A2_ALL_leave_23andme_20210107	17_47940666_C_T	0.799821	8.597e-09	2235	0.0151688865416853	0.00365154102215491	0.735219931174638	0.176917299510855	0.0690423417506661	0.972309465598363
17_47368921_48440666	ENSG00000121073.9	SLC35B1	Cells_EBV-transformed_lymphocytes	COVID19_HGI_B1_ALL_leave_23andme_20210107	17_48248998_C_T	0.960304	0.0003509	2350	0.743441590546683	0.191451590404967	0.0479809101052413	0.0123513024081655	0.00477460653494319	0.0534812472196799
17_47368921_48440666	ENSG00000121073.9	SLC35B1	Minor_Salivary_Gland	COVID19_HGI_B2_ALL_leave_UKBB_23andme_20210107	17_47940666_C_T	0.236368	1.9e-07	2051	0.220355862249104	0.043544158953837	0.565858548766768	0.111759894165133	0.0584815358651584	0.760439732257873
17_47368921_48440666	ENSG00000121073.9	SLC35B1	Brain_Hippocampus	COVID19_HGI_A2_ALL_leave_23andme_20210107	17_47940666_C_T	0.764964	8.597e-09	2234	0.0154676537352612	0.00331004388493688	0.749699819737502	0.1603629532542	0.0711595293880998	0.972127119789126
17_47368921_48440666	ENSG00000121073.9	SLC35B1	Brain_Cortex	COVID19_HGI_B2_ALL_eur_leave_23andme_20210107	17_47907383_G_C	0.502562	1.64e-06	2436	0.439414939814295	0.0973458360251435	0.352121660380881	0.0779741665654942	0.0331433972141865	0.245314370775485
17_47368921_48440666	ENSG00000121073.9	SLC35B1	Spleen	COVID19_HGI_B1_ALL_leave_23andme_20210107	17_47612777_C_T	1.52896e-06	0.7007	2355	0.640413109445737	0.293791649400652	0.0414191925272273	0.0189958124470075	0.00538023617937602	0.0877194870143278
17_47368921_48440666	ENSG00000121073.9	SLC35B1	Brain_Spinal_cord_cervical_c-1	COVID19_HGI_B2_ALL_leave_UKBB_23andme_20210107	17_47940666_C_T	0.450579	1.9e-07	2071	0.219767882588112	0.0451864402464862	0.564372685578202	0.115985893232594	0.054687098354606	0.771749170490554
17_47368921_48440666	ENSG00000121073.9	SLC35B1	Adipose_Visceral_Omentum	COVID19_HGI_B2_ALL_leave_UKBB_23andme_20210107	17_47940666_C_T	0.66433	1.9e-07	2074	0.213720354513537	0.0533615838549484	0.548850106576931	0.136989522749484	0.0470784323050992	0.777421335138726
17_47368921_48440666	ENSG00000121073.9	SLC35B1	Testis	COVID19_HGI_A2_ALL_eur_leave_23andme_20210107	17_47940666_C_T	0.783959	8.525e-10	2674	0.0013049452002492	0.000323971329578679	0.746457011708151	0.185251978498108	0.0666620932639128	0.761476194143016
17_47368921_48440666	ENSG00000121073.9	SLC35B1	Cells_Transformed_fibroblasts	COVID19_HGI_A2_ALL_eur_leave_ukbb_23andme_20210107	17_47940666_C_T	0.215788	2.925e-09	2685	0.00275120897263817	0.000851533467189646	0.707353021801765	0.218864396622479	0.0701798391359286	0.694243784932094
17_47368921_48440666	ENSG00000121073.9	SLC35B1	Brain_Cerebellum	COVID19_HGI_C2_ALL_leave_UKBB_23andme_20210107	17_48177908_G_C	0.00758946	0.0006512	2352	0.800504331194742	0.186645047537312	0.00951651479794526	0.00221774778437411	0.00111635868562627	0.0945939323764091
17_47368921_48440666	ENSG00000121073.9	SLC35B1	Skin_Sun_Exposed_Lower_leg	COVID19_HGI_A2_ALL_eur_leave_23andme_20210107	17_47940666_C_T	0.895475	8.525e-10	2674	0.00132100638297376	0.000317891945661436	0.755644357244797	0.181780164302281	0.0609365801242869	0.770149972435916
17_47368921_48440666	ENSG00000121073.9	SLC35B1	Liver	COVID19_HGI_A2_ALL_eur_leave_23andme_20210107	17_47940666_C_T	0.577238	8.525e-10	2670	0.00130241276328952	0.000322679088389496	0.745008357827599	0.184510583456923	0.0688559668637985	0.7933654789164
17_47368921_48440666	ENSG00000121073.9	SLC35B1	Uterus	COVID19_HGI_C2_ALL_leave_UKBB_23andme_20210107	17_47940666_C_T	0.910177	0.0007466	2346	0.804591212932912	0.182777317748689	0.00952992265955373	0.00216395518148276	0.000937591477361971	0.0495319851969656
17_47368921_48440666	ENSG00000121073.9	SLC35B1	Stomach	COVID19_HGI_B2_ALL_eur_leave_ukbb_23andme_20210107	17_47903146_G_A	0.354729	3.427e-07	2452	0.145010389949828	0.0312808746644634	0.628345657927525	0.135483523773424	0.0598795536847603	0.228681941001447
17_47368921_48440666	ENSG00000121073.9	SLC35B1	Minor_Salivary_Gland	COVID19_HGI_A2_ALL_leave_23andme_20210107	17_47940666_C_T	0.236368	8.597e-09	2207	0.0153975439785895	0.00327309606698286	0.746294744594674	0.158565350283509	0.076469265076244	0.971823938613241
17_47368921_48440666	ENSG00000121073.9	SLC35B1	Breast_Mammary_Tissue	COVID19_HGI_B2_ALL_leave_23andme_20210107	17_47940666_C_T	0.910159	9.466e-07	2282	0.364631275002623	0.0749662567590231	0.431060896166307	0.0885830761450967	0.0407584959269506	0.291726684059223
17_47368921_48440666	ENSG00000121073.9	SLC35B1	Esophagus_Muscularis	COVID19_HGI_A2_ALL_eur_leave_23andme_20210107	17_47940666_C_T	0.276183	8.525e-10	2674	0.00128549560907774	0.000337629061329614	0.735331422907933	0.193061175666055	0.0699842767556042	0.820602487808619
17_47368921_48440666	ENSG00000121073.9	SLC35B1	Spleen	COVID19_HGI_B2_ALL_eur_leave_23andme_20210107	17_47907383_G_C	0.235683	1.64e-06	2448	0.365144263860419	0.170983139023496	0.294523679226226	0.137882745208986	0.0314661726808734	0.234800600098733
17_47368921_48440666	ENSG00000121073.9	SLC35B1	Artery_Aorta	COVID19_HGI_B2_ALL_eur_leave_23andme_20210107	17_47907383_G_C	0.29477	1.64e-06	2449	0.414693547201773	0.120397634647496	0.334491683160789	0.0970793560006995	0.0333377789892427	0.240610208749521
17_47368921_48440666	ENSG00000121073.9	SLC35B1	Adipose_Subcutaneous	COVID19_HGI_C2_ALL_leave_23andme_20210107	17_48128226_A_G	0.00879239	8.324e-05	2458	0.795173633667382	0.176987817023274	0.0189292700929422	0.00420853023573177	0.00470074898067	0.267448645690246
17_47368921_48440666	ENSG00000121073.9	SLC35B1	Prostate	COVID19_HGI_B2_ALL_leave_23andme_20210107	17_47940666_C_T	0.330835	9.466e-07	2281	0.362571952405217	0.0774594037977149	0.42862379077739	0.0915308192346901	0.0398140337849875	0.329728391402614
17_47368921_48440666	ENSG00000121073.9	SLC35B1	Minor_Salivary_Gland	COVID19_HGI_C2_ALL_eur_leave_ukbb_23andme_20210107	17_47940666_C_T	0.236368	4.413e-05	2532	0.762365071062229	0.186851869573776	0.0376888377406786	0.00923348507219152	0.00386073655112475	0.181325131469111
17_47368921_48440666	ENSG00000121073.9	SLC35B1	Heart_Left_Ventricle	COVID19_HGI_C2_ALL_leave_23andme_20210107	17_48128226_A_G	0.266711	8.324e-05	2458	0.759634906429418	0.21543093052666	0.0180832634622342	0.00512665287453276	0.00172424670715577	0.120159170564501
17_47368921_48440666	ENSG00000121073.9	SLC35B1	Uterus	COVID19_HGI_A2_ALL_eur_leave_23andme_20210107	17_47940666_C_T	0.910177	8.525e-10	2645	0.0012923720268525	0.000331434179713966	0.739263665903725	0.189517645951389	0.0695948819383203	0.786076882241338
17_47368921_48440666	ENSG00000121073.9	SLC35B1	Colon_Sigmoid	COVID19_HGI_A2_ALL_eur_leave_23andme_20210107	17_47940666_C_T	0.179205	8.525e-10	2671	0.00120385497363454	0.000415727318362211	0.688631038054241	0.237732985920592	0.0720163937331703	0.820317111531525
17_47368921_48440666	ENSG00000121073.9	SLC35B1	Cells_EBV-transformed_lymphocytes	COVID19_HGI_A2_ALL_eur_leave_23andme_20210107	17_47940666_C_T	0.499914	8.525e-10	2666	0.00126258333521096	0.000362988228111978	0.722224882689944	0.207568509645282	0.0685810361014508	0.78782156461801
17_47368921_48440666	ENSG00000121073.9	SLC35B1	Artery_Tibial	COVID19_HGI_A2_ALL_eur_leave_ukbb_23andme_20210107	17_47940666_C_T	0.153093	2.925e-09	2685	0.00253032628271976	0.00108479462049094	0.650562701716531	0.27884049516523	0.0669816822150286	0.731560417158163
17_47368921_48440666	ENSG00000121073.9	SLC35B1	Artery_Tibial	COVID19_HGI_B1_ALL_leave_UKBB_23andme_20210107	17_48374639_T_A	2.3699e-06	0.3212	2141	0.696073808944186	0.251197191411642	0.0351489364765514	0.0126795504903109	0.00490051267730908	0.1593846545519
17_47368921_48440666	ENSG00000121073.9	SLC35B1	Nerve_Tibial	COVID19_HGI_B1_ALL_leave_23andme_20210107	17_47731331_A_G	0.150628	0.0007123	2355	0.772348215049988	0.162721949934976	0.0499521932724058	0.0105197047845011	0.00445793695812943	0.0566611206615885
17_47368921_48440666	ENSG00000121073.9	SLC35B1	Adipose_Visceral_Omentum	COVID19_HGI_C2_ALL_eur_leave_23andme_20210107	17_47903146_G_A	0.657331	2.326e-05	2567	0.689605582019978	0.216455117011286	0.0671015927675906	0.0210562335275944	0.00578147467355156	0.128694506152151
17_47368921_48440666	ENSG00000121073.9	SLC35B1	Artery_Aorta	COVID19_HGI_C2_ALL_eur_leave_23andme_20210107	17_47903146_G_A	0.29477	2.326e-05	2567	0.694576366655853	0.210794508779667	0.0675852715182685	0.0205046742663685	0.00653917877984247	0.138780774101577
17_47368921_48440666	ENSG00000121073.9	SLC35B1	Spleen	COVID19_HGI_A2_ALL_eur_leave_ukbb_23andme_20210107	17_47940666_C_T	0.0271134	2.925e-09	2682	0.00239844049877812	0.0011914291388448	0.616653683610399	0.306250193502363	0.0735062532496157	0.701056992286757
17_47368921_48440666	ENSG00000121073.9	SLC35B1	Spleen	COVID19_HGI_B1_ALL_leave_UKBB_23andme_20210107	17_47855275_A_T	0.253408	0.0007298	2141	0.710303264913611	0.236697604072604	0.0358674669506743	0.0119470954091249	0.00518456865398574	0.0520083278899392
17_47368921_48440666	ENSG00000121073.9	SLC35B1	Brain_Cerebellum	COVID19_HGI_B2_ALL_eur_leave_23andme_20210107	17_47907383_G_C	0.114123	1.64e-06	2446	0.427261937412134	0.1036233089585	0.344623236457072	0.0835400956569257	0.0409514215153674	0.244843279085308
17_47368921_48440666	ENSG00000121073.9	SLC35B1	Brain_Hippocampus	COVID19_HGI_A2_ALL_leave_UKBB_23andme_20210107	17_47940666_C_T	0.764964	3.088e-08	2242	0.0405163635392684	0.00869841982947486	0.726029067459795	0.155801540309731	0.068954608861731	0.948622882818784
17_47368921_48440666	ENSG00000121073.9	SLC35B1	Small_Intestine_Terminal_Ileum	COVID19_HGI_C2_ALL_leave_UKBB_23andme_20210107	17_47940666_C_T	0.302493	0.0007466	2346	0.785067046589701	0.202270879959591	0.00931409249546092	0.00239880724616077	0.000949173709086421	0.0503833796014449
17_47368921_48440666	ENSG00000121073.9	SLC35B1	Small_Intestine_Terminal_Ileum	COVID19_HGI_B2_ALL_leave_23andme_20210107	17_47940666_C_T	0.302493	9.466e-07	2277	0.352461062423778	0.0881287820375871	0.416658857250269	0.104142083432804	0.0386092148555628	0.338699761207597
17_47368921_48440666	ENSG00000121073.9	SLC35B1	Nerve_Tibial	COVID19_HGI_A2_ALL_leave_UKBB_23andme_20210107	17_47940666_C_T	0.496149	3.088e-08	2243	0.0412420741414848	0.00818103892001587	0.739037491443568	0.146535151220969	0.0650042442739629	0.946595561882438
17_47368921_48440666	ENSG00000121073.9	SLC35B1	Lung	COVID19_HGI_C2_ALL_eur_leave_ukbb_23andme_20210107	17_47940666_C_T	0.4429	4.413e-05	2568	0.770843559154634	0.178661763455119	0.0382379369652349	0.00885917534996191	0.00339756507505056	0.185495635331064
17_47368921_48440666	ENSG00000121073.9	SLC35B1	Pituitary	COVID19_HGI_B2_ALL_eur_leave_23andme_20210107	17_47907383_G_C	0.901138	1.64e-06	2449	0.419743858486573	0.116563689002255	0.33856526263541	0.0939890963491963	0.0311380935265657	0.241838896156082
17_47368921_48440666	ENSG00000121073.9	SLC35B1	Heart_Left_Ventricle	COVID19_HGI_A2_ALL_eur_leave_ukbb_23andme_20210107	17_47940666_C_T	0.196033	2.925e-09	2685	0.00275483459895683	0.000845928214616399	0.708285192988299	0.217422739687937	0.070691304510191	0.695353341990668
17_47368921_48440666	ENSG00000121073.9	SLC35B1	Artery_Aorta	COVID19_HGI_B2_ALL_leave_23andme_20210107	17_47940666_C_T	0.952861	9.466e-07	2282	0.34501571723119	0.095078037607573	0.407871717147873	0.112359965585169	0.0396745624281945	0.284240903998734
17_47368921_48440666	ENSG00000121073.9	SLC35B1	Colon_Transverse	COVID19_HGI_B1_ALL_eur_leave_23andme_20210107	17_47731331_A_G	0.311078	0.0004004	2464	0.75617142889416	0.165695180687573	0.0596051819841591	0.0130554430817647	0.00547276535234277	0.0615390571918381
17_47368921_48440666	ENSG00000121073.9	SLC35B1	Adipose_Visceral_Omentum	COVID19_HGI_B1_ALL_leave_23andme_20210107	17_48248998_C_T	0.0332573	0.0003509	2355	0.726099020778228	0.207076309332454	0.0469609923530039	0.01338633644983	0.00647734108648477	0.140481950267826
17_47368921_48440666	ENSG00000121073.9	SLC35B1	Small_Intestine_Terminal_Ileum	COVID19_HGI_B2_ALL_eur_leave_ukbb_23andme_20210107	17_47903146_G_A	0.795064	3.427e-07	2432	0.139726942359453	0.0370887574324687	0.605382013214862	0.160633864122196	0.0571684228710196	0.21682184014598
17_47368921_48440666	ENSG00000121073.9	SLC35B1	Cells_Transformed_fibroblasts	COVID19_HGI_B2_ALL_eur_leave_ukbb_23andme_20210107	17_47940666_C_T	0.215788	4.945e-07	2452	0.138146195698185	0.039272267696857	0.598602363983669	0.170117109084292	0.0538620635369974	0.220049588311901
17_47368921_48440666	ENSG00000121073.9	SLC35B1	Artery_Coronary	COVID19_HGI_C2_ALL_eur_leave_ukbb_23andme_20210107	17_47940666_C_T	0.76035	4.413e-05	2567	0.747639110552853	0.201303398150548	0.037079734177924	0.00997979821652204	0.00399795890215229	0.157313678399209
17_47368921_48440666	ENSG00000121073.9	SLC35B1	Adipose_Subcutaneous	COVID19_HGI_C2_ALL_eur_leave_23andme_20210107	17_47903146_G_A	0.00543378	2.326e-05	2567	0.721316418917958	0.16991815153495	0.0701871937536135	0.0165117013255922	0.0220665344678864	0.201689832627636
17_47368921_48440666	ENSG00000121073.9	SLC35B1	Esophagus_Muscularis	COVID19_HGI_B2_ALL_leave_23andme_20210107	17_47940666_C_T	0.276183	9.466e-07	2282	0.3609469547888	0.0809323404946759	0.426705355426905	0.0956410631497625	0.0357742861398573	0.374345748982233
17_47368921_48440666	ENSG00000121073.9	SLC35B1	Muscle_Skeletal	COVID19_HGI_C2_ALL_eur_leave_23andme_20210107	17_47903146_G_A	0.446315	2.326e-05	2567	0.726350855274797	0.179412257602178	0.0706770660908435	0.0174514769206008	0.00610834411158114	0.130405172262334
17_47368921_48440666	ENSG00000121073.9	SLC35B1	Artery_Tibial	COVID19_HGI_C2_ALL_leave_UKBB_23andme_20210107	17_48374639_T_A	2.3699e-06	0.4315	2355	0.716178953005386	0.271056642154637	0.00852363779276456	0.00322497769922602	0.00101578934798695	0.105023530248252
17_47368921_48440666	ENSG00000121073.9	SLC35B1	Minor_Salivary_Gland	COVID19_HGI_C2_ALL_eur_leave_23andme_20210107	17_47903146_G_A	0.172707	2.326e-05	2531	0.726751309296355	0.178054668271145	0.0705766078868437	0.017283993535334	0.00733342101032277	0.143744591917664
17_47368921_48440666	ENSG00000121073.9	SLC35B1	Adrenal_Gland	COVID19_HGI_C2_ALL_leave_23andme_20210107	17_48128226_A_G	0.958628	8.324e-05	2455	0.79380195333298	0.181209350829269	0.0188897215076104	0.00431036274728878	0.00178861158285142	0.0944580968697867
17_47368921_48440666	ENSG00000121073.9	SLC35B1	Lung	COVID19_HGI_B2_ALL_eur_leave_ukbb_23andme_20210107	17_47903146_G_A	0.424244	3.427e-07	2452	0.145007641646781	0.032132473069466	0.62833374923404	0.13917812304143	0.0553480130082835	0.226147576932384
17_47368921_48440666	ENSG00000121073.9	SLC35B1	Brain_Nucleus_accumbens_basal_ganglia	COVID19_HGI_B2_ALL_leave_UKBB_23andme_20210107	17_47940666_C_T	0.0257257	1.9e-07	2074	0.214871348020638	0.0439551816779125	0.55180594534334	0.112803681950346	0.0765638430077647	0.761667095872769
17_47368921_48440666	ENSG00000121073.9	SLC35B1	Colon_Sigmoid	COVID19_HGI_B2_ALL_eur_leave_23andme_20210107	17_47907383_G_C	0.732171	1.64e-06	2449	0.407458325900262	0.13035147443398	0.328655755962227	0.105113036375466	0.0284214073280649	0.233687103192786
17_47368921_48440666	ENSG00000121073.9	SLC35B1	Brain_Spinal_cord_cervical_c-1	COVID19_HGI_A2_ALL_leave_23andme_20210107	17_47940666_C_T	0.450579	8.597e-09	2233	0.0153436980834169	0.00340809482548685	0.74369257089984	0.165114255389259	0.072441380801997	0.972756737257852
17_47368921_48440666	ENSG00000121073.9	SLC35B1	Artery_Tibial	COVID19_HGI_B2_ALL_leave_UKBB_23andme_20210107	17_47940666_C_T	0.153093	1.9e-07	2074	0.202737991687297	0.0620061039265743	0.520646564516709	0.159180957061073	0.0554283828083472	0.829398426724107
17_47368921_48440666	ENSG00000121073.9	SLC35B1	Stomach	COVID19_HGI_C2_ALL_leave_23andme_20210107	17_48128226_A_G	0.302524	8.324e-05	2458	0.802176102256006	0.172724307124568	0.0190959652820421	0.0041098434824932	0.00189378185489049	0.111846965067917
17_47368921_48440666	ENSG00000121073.9	SLC35B1	Testis	COVID19_HGI_B2_ALL_leave_UKBB_23andme_20210107	17_47940666_C_T	0.783959	1.9e-07	2074	0.223748537822492	0.0420840793737995	0.574603243148415	0.108023572362762	0.0515405672925319	0.743366761137411
17_47368921_48440666	ENSG00000121073.9	SLC35B1	Spleen	COVID19_HGI_A2_ALL_leave_23andme_20210107	17_47940666_C_T	0.0271134	8.597e-09	2235	0.0128194156004335	0.00580181184346597	0.62134355277488	0.281128794121051	0.0789064256601705	0.977460387265585
17_47368921_48440666	ENSG00000121073.9	SLC35B1	Vagina	COVID19_HGI_C2_ALL_eur_leave_ukbb_23andme_20210107	17_47940666_C_T	0.398566	4.413e-05	2561	0.760252288949639	0.18896116222231	0.0376858954154012	0.00936311436075784	0.00373753905189258	0.180463290532929
17_47368921_48440666	ENSG00000121073.9	SLC35B1	Cells_EBV-transformed_lymphocytes	COVID19_HGI_B1_ALL_eur_leave_23andme_20210107	17_47731331_A_G	0.50382	0.0004004	2458	0.727426454842218	0.194311504877015	0.0572411634930194	0.0152846295969445	0.00573624719080325	0.055766602171258
17_47368921_48440666	ENSG00000121073.9	SLC35B1	Brain_Frontal_Cortex_BA9	COVID19_HGI_B2_ALL_leave_23andme_20210107	17_47940666_C_T	0.799821	9.466e-07	2282	0.353923596647139	0.0869052263126859	0.418402460798299	0.10269981263333	0.0380689036085466	0.324586194861663
17_47368921_48440666	ENSG00000121073.9	SLC35B1	Nerve_Tibial	COVID19_HGI_B2_ALL_eur_leave_ukbb_23andme_20210107	17_47903146_G_A	0.556073	3.427e-07	2452	0.145746830971713	0.0319501866351879	0.631536736294954	0.138391229259658	0.0523750168384879	0.223237801709319
17_47368921_48440666	ENSG00000121073.9	SLC35B1	Testis	COVID19_HGI_B1_ALL_leave_UKBB_23andme_20210107	17_47855275_A_T	0.0985623	0.0007298	2141	0.793065611833107	0.155179123584598	0.0400466336383795	0.00783204697366973	0.00387658397024652	0.0939816317566024
17_47368921_48440666	ENSG00000121073.9	SLC35B1	Pituitary	COVID19_HGI_B1_ALL_leave_UKBB_23andme_20210107	17_47855275_A_T	0.304681	0.0007298	2141	0.761520669471716	0.186439528287408	0.0384537405270889	0.00941027286916798	0.00417578884461915	0.0677564598381503
17_47368921_48440666	ENSG00000121073.9	SLC35B1	Spleen	COVID19_HGI_B2_ALL_leave_23andme_20210107	17_47940666_C_T	0.0271134	9.466e-07	2282	0.302927097185736	0.137023239168535	0.358115265853161	0.161946556706345	0.0399878410862228	0.359565526302524
17_47368921_48440666	ENSG00000121073.9	SLC35B1	Whole_Blood	COVID19_HGI_C2_ALL_eur_leave_ukbb_23andme_20210107	17_47940666_C_T	0.953147	4.413e-05	2568	0.754444366628833	0.195257615305227	0.0374244498670615	0.0096826244170047	0.00319094378187437	0.17423340298445
17_47368921_48440666	ENSG00000121073.9	SLC35B1	Artery_Tibial	COVID19_HGI_A2_ALL_leave_UKBB_23andme_20210107	17_47940666_C_T	0.153093	3.088e-08	2243	0.0370307602859733	0.0118158101989427	0.663572838119352	0.211657529014808	0.0759230623809246	0.954790375710501
17_47368921_48440666	ENSG00000121073.9	SLC35B1	Heart_Left_Ventricle	COVID19_HGI_B1_ALL_leave_UKBB_23andme_20210107	17_47855275_A_T	0.856582	0.0007298	2141	0.759657339368108	0.188330190557532	0.0383596498277909	0.00950577247436038	0.00414704777220952	0.0599986529005602
17_47368921_48440666	ENSG00000121073.9	SLC35B1	Adipose_Visceral_Omentum	COVID19_HGI_B1_ALL_eur_leave_23andme_20210107	17_48248998_C_T	0.0332573	0.0006557	2464	0.706106981499859	0.214332658347124	0.0556588539640199	0.0168877492793132	0.00701375690968377	0.0759148392429093
17_47368921_48440666	ENSG00000121073.9	SLC35B1	Adipose_Subcutaneous	COVID19_HGI_C2_ALL_eur_leave_ukbb_23andme_20210107	17_47903146_G_A	0.00543378	8.113e-05	2568	0.764269290877166	0.180095825343557	0.0379118183215738	0.00892491185201612	0.00879815360568697	0.17857114184754
17_47368921_48440666	ENSG00000121073.9	SLC35B1	Brain_Cortex	COVID19_HGI_A2_ALL_eur_leave_23andme_20210107	17_47940666_C_T	0.609957	8.525e-10	2655	0.00132440748955524	0.00032070342229841	0.746194749059661	0.180618473764637	0.071541666263849	0.798963818199839
17_47368921_48440666	ENSG00000121073.9	SLC35B1	Testis	COVID19_HGI_B1_ALL_eur_leave_23andme_20210107	17_47731331_A_G	0.679135	0.0004004	2464	0.751730237183654	0.170332599654345	0.0592551052290528	0.0134211993490964	0.00526085858385239	0.051217055709524
17_47368921_48440666	ENSG00000121073.9	SLC35B1	Brain_Putamen_basal_ganglia	COVID19_HGI_C2_ALL_leave_UKBB_23andme_20210107	17_47940666_C_T	0.0745921	0.0007466	2353	0.804047729514354	0.18329795942931	0.00952001649172423	0.0021693036792599	0.000964990885352168	0.0582244291830534
17_47368921_48440666	ENSG00000121073.9	SLC35B1	Adipose_Visceral_Omentum	COVID19_HGI_B2_ALL_eur_leave_23andme_20210107	17_47907383_G_C	0.657331	1.64e-06	2449	0.413439837341952	0.124846832338602	0.333480441186959	0.100673856188048	0.0275590329444401	0.239627763812605
17_47368921_48440666	ENSG00000121073.9	SLC35B1	Brain_Frontal_Cortex_BA9	COVID19_HGI_A2_ALL_eur_leave_23andme_20210107	17_47940666_C_T	0.799821	8.525e-10	2670	0.00126647608363917	0.000361093204811009	0.724451778185017	0.206485707032663	0.067434945493871	0.789523548533229
17_47368921_48440666	ENSG00000121073.9	SLC35B1	Whole_Blood	COVID19_HGI_A2_ALL_leave_UKBB_23andme_20210107	17_47940666_C_T	0.953147	3.088e-08	2243	0.0406217305724573	0.00906523771669542	0.727921242694428	0.162384551649337	0.060007237367083	0.946522123773979
17_47368921_48440666	ENSG00000121073.9	SLC35B1	Brain_Putamen_basal_ganglia	COVID19_HGI_A2_ALL_eur_leave_23andme_20210107	17_47940666_C_T	0.0745921	8.525e-10	2667	0.00126488053028934	0.000327456758140592	0.723539054071251	0.187224712773965	0.0876438958663539	0.739614014570028
17_47368921_48440666	ENSG00000121073.9	SLC35B1	Brain_Amygdala	COVID19_HGI_B1_ALL_leave_23andme_20210107	17_48248998_C_T	0.216247	0.0003509	2344	0.75737434677852	0.177728899724439	0.0486857860640789	0.0114200364693742	0.00479093096358772	0.0778631438876284
17_47368921_48440666	ENSG00000121073.9	SLC35B1	Cells_EBV-transformed_lymphocytes	COVID19_HGI_A2_ALL_eur_leave_ukbb_23andme_20210107	17_47940666_C_T	0.499914	2.925e-09	2677	0.00280196022485401	0.000808470091511481	0.720401149662171	0.207794422404333	0.0681939976171303	0.661007277377609
17_47368921_48440666	ENSG00000121073.9	SLC35B1	Esophagus_Mucosa	COVID19_HGI_A2_ALL_eur_leave_ukbb_23andme_20210107	17_47940666_C_T	0.287397	2.925e-09	2685	0.00287529046969923	0.000704478735019233	0.739255150200127	0.181049770424747	0.0761153101704076	0.629551393143247
17_47368921_48440666	ENSG00000121073.9	SLC35B1	Brain_Hypothalamus	COVID19_HGI_B2_ALL_leave_UKBB_23andme_20210107	17_47940666_C_T	0.317124	1.9e-07	2073	0.217139408085547	0.0472861950606644	0.557629733662318	0.121377808370123	0.0565668548213476	0.754247398407712
17_47368921_48440666	ENSG00000121073.9	SLC35B1	Pancreas	COVID19_HGI_C2_ALL_eur_leave_ukbb_23andme_20210107	17_47940666_C_T	0.515932	4.413e-05	2568	0.776202392471116	0.173222436882876	0.038503763575744	0.00858927127548859	0.00348213579477576	0.186629828323583
17_47368921_48440666	ENSG00000121073.9	SLC35B1	Brain_Amygdala	COVID19_HGI_B2_ALL_leave_UKBB_23andme_20210107	17_47940666_C_T	0.360475	1.9e-07	2073	0.21880284693262	0.0455075860021156	0.561901565152672	0.116809800084576	0.0569782018280166	0.747671906749174
17_47368921_48440666	ENSG00000121073.9	SLC35B1	Brain_Putamen_basal_ganglia	COVID19_HGI_C2_ALL_leave_23andme_20210107	17_48128226_A_G	0.321032	8.324e-05	2453	0.787721469274737	0.187173545473924	0.018710331917795	0.00444388357479963	0.00195076975874493	0.112425365264529
17_47368921_48440666	ENSG00000121073.9	SLC35B1	Artery_Tibial	COVID19_HGI_C2_ALL_eur_leave_ukbb_23andme_20210107	17_47940666_C_T	0.153093	4.413e-05	2568	0.678885048130928	0.27068435245089	0.0336763061308311	0.0134240521162084	0.0033302411711421	0.210323136608954
17_47368921_48440666	ENSG00000121073.9	SLC35B1	Esophagus_Mucosa	COVID19_HGI_A2_ALL_eur_leave_23andme_20210107	17_47940666_C_T	0.287397	8.525e-10	2674	0.00129712957007175	0.000316401353131884	0.741986301408776	0.18091296235881	0.0754872053092102	0.761750814364538
17_47368921_48440666	ENSG00000121073.9	SLC35B1	Pancreas	COVID19_HGI_B1_ALL_eur_leave_23andme_20210107	17_47731331_A_G	0.230774	0.0004004	2464	0.759436320728325	0.162374533146447	0.0598625369495782	0.0127936329641635	0.00553297621148577	0.0683202301345318
17_47368921_48440666	ENSG00000121073.9	SLC35B1	Esophagus_Gastroesophageal_Junction	COVID19_HGI_A2_ALL_leave_UKBB_23andme_20210107	17_47940666_C_T	0.961877	3.088e-08	2242	0.0391745308699313	0.0103254590404255	0.701987878565822	0.184963481055972	0.0635486504678491	0.947198139882199
17_47368921_48440666	ENSG00000121073.9	SLC35B1	Brain_Hippocampus	COVID19_HGI_C2_ALL_leave_23andme_20210107	17_48128226_A_G	0.0371033	8.324e-05	2454	0.788799450732431	0.185958032549815	0.0187685651961711	0.00442260368256466	0.00205134783901771	0.169003860910317
17_47368921_48440666	ENSG00000121073.9	SLC35B1	Cells_Transformed_fibroblasts	COVID19_HGI_B2_ALL_leave_23andme_20210107	17_47940666_C_T	0.215788	9.466e-07	2282	0.348257647758845	0.0928833588867881	0.411704272318983	0.109767741284103	0.037386979751281	0.364418391832362
17_47368921_48440666	ENSG00000121073.9	SLC35B1	Breast_Mammary_Tissue	COVID19_HGI_B2_ALL_leave_UKBB_23andme_20210107	17_47940666_C_T	0.910159	1.9e-07	2074	0.224412347913596	0.0413628096632544	0.576307957891559	0.106171091726213	0.051745792805377	0.749589383947234
17_47368921_48440666	ENSG00000121073.9	SLC35B1	Artery_Aorta	COVID19_HGI_B1_ALL_leave_23andme_20210107	17_47753619_G_A	0.000469687	0.01985	2355	0.728737029857636	0.205090734211484	0.0471316075455054	0.0132586132331084	0.00578201515226614	0.0605764652181268
17_47368921_48440666	ENSG00000121073.9	SLC35B1	Adrenal_Gland	COVID19_HGI_C2_ALL_eur_leave_23andme_20210107	17_47903146_G_A	0.0384455	2.326e-05	2563	0.729640646508836	0.173702578249452	0.0709867768267667	0.0168907537177644	0.00877924469718069	0.15634967197225
17_47368921_48440666	ENSG00000121073.9	SLC35B1	Brain_Spinal_cord_cervical_c-1	COVID19_HGI_B1_ALL_eur_leave_ukbb_23andme_20210107	17_47855275_A_T	0.690191	0.001111	2450	0.74536501396865	0.181644926872771	0.0543775021077627	0.0132463926501121	0.00536616440070369	0.0333050849791585
17_47368921_48440666	ENSG00000121073.9	SLC35B1	Vagina	COVID19_HGI_B1_ALL_eur_leave_ukbb_23andme_20210107	17_47855275_A_T	0.557	0.001111	2464	0.747550037223606	0.178907361694856	0.0549603418328459	0.0131479457487643	0.00543431349992843	0.0347044975149657
17_47368921_48440666	ENSG00000121073.9	SLC35B1	Lung	COVID19_HGI_A2_ALL_eur_leave_23andme_20210107	17_47940666_C_T	0.4429	8.525e-10	2674	0.0013106249774423	0.000316398877523008	0.749705967687238	0.180919285739327	0.0677477227184698	0.789702712234355
17_47368921_48440666	ENSG00000121073.9	SLC35B1	Whole_Blood	COVID19_HGI_B2_ALL_leave_23andme_20210107	17_47940666_C_T	0.953147	9.466e-07	2282	0.359968374266159	0.082406236243083	0.425548494164641	0.097384559604146	0.0346923357219712	0.317056460511586
17_47368921_48440666	ENSG00000121073.9	SLC35B1	Brain_Hippocampus	COVID19_HGI_A2_ALL_eur_leave_ukbb_23andme_20210107	17_47940666_C_T	0.764964	2.925e-09	2678	0.00286709642311945	0.000737547830177133	0.737147824658475	0.189558317089717	0.0696892139985121	0.657073225570188
17_47368921_48440666	ENSG00000121073.9	SLC35B1	Heart_Left_Ventricle	COVID19_HGI_A2_ALL_eur_leave_23andme_20210107	17_47940666_C_T	0.196033	8.525e-10	2674	0.00123968533236648	0.000379160410469898	0.709126949146981	0.216815555500143	0.0724386496100392	0.812266531896655
17_47368921_48440666	ENSG00000121073.9	SLC35B1	Brain_Amygdala	COVID19_HGI_C2_ALL_eur_leave_23andme_20210107	17_47903146_G_A	0.113984	2.326e-05	2556	0.720452549405736	0.184156506833035	0.0700172140395179	0.0178897746031783	0.00748395511853272	0.141860358460085
17_47368921_48440666	ENSG00000121073.9	SLC35B1	Prostate	COVID19_HGI_B1_ALL_eur_leave_23andme_20210107	17_47731331_A_G	0.383306	0.0004004	2461	0.748157540064639	0.173689817999039	0.0588914887900869	0.0136664615557593	0.00559469159047591	0.0603420544902071
17_47368921_48440666	ENSG00000121073.9	SLC35B1	Muscle_Skeletal	COVID19_HGI_B1_ALL_eur_leave_23andme_20210107	17_47602354_C_G	0.000437674	0.0515	2464	0.746183626482714	0.175414960524036	0.0588178938671951	0.0138213148913251	0.00576220423472979	0.0446603998859811
17_47368921_48440666	ENSG00000121073.9	SLC35B1	Brain_Caudate_basal_ganglia	COVID19_HGI_C2_ALL_leave_UKBB_23andme_20210107	17_47940666_C_T	0.0513384	0.0007466	2355	0.800124638652022	0.187174852598878	0.00952272135381389	0.00222671932180873	0.000951068073477336	0.0626207892586085
17_47368921_48440666	ENSG00000121073.9	SLC35B1	Ovary	COVID19_HGI_B1_ALL_eur_leave_ukbb_23andme_20210107	17_47855275_A_T	0.232855	0.001111	2461	0.740587163403201	0.185676122036804	0.054395874600777	0.0136321391444817	0.00570870081473634	0.0341942419522535
17_47368921_48440666	ENSG00000121073.9	SLC35B1	Whole_Blood	COVID19_HGI_C2_ALL_leave_23andme_20210107	17_48128226_A_G	0.352745	8.324e-05	2458	0.781271245129838	0.193707311543061	0.0185983209059697	0.00460942825844723	0.00181369416268458	0.102468514064049
17_47368921_48440666	ENSG00000121073.9	SLC35B1	Artery_Aorta	COVID19_HGI_B1_ALL_eur_leave_ukbb_23andme_20210107	17_47666758_C_G	0.000277873	0.02956	2470	0.71510004775282	0.208913486119911	0.0526557297403423	0.0153751955284381	0.0079555408584887	0.074436513761477
17_47368921_48440666	ENSG00000121073.9	SLC35B1	Esophagus_Mucosa	COVID19_HGI_C2_ALL_leave_UKBB_23andme_20210107	17_47940666_C_T	0.287397	0.0007466	2355	0.816335098831772	0.171033526629973	0.00971565091484944	0.00203468259190604	0.000881041031499175	0.0560072916818344
17_47368921_48440666	ENSG00000121073.9	SLC35B1	Nerve_Tibial	COVID19_HGI_C2_ALL_leave_UKBB_23andme_20210107	17_47940666_C_T	0.496149	0.0007466	2355	0.815748333635973	0.171626626731849	0.00970866750102891	0.00204174781762981	0.000874624313519593	0.049930013229693
17_47368921_48440666	ENSG00000121073.9	SLC35B1	Pituitary	COVID19_HGI_B2_ALL_leave_UKBB_23andme_20210107	17_47940666_C_T	0.648781	1.9e-07	2074	0.214282102565024	0.0515337871772059	0.550292718248757	0.132291080145045	0.051600311863968	0.772530269008017
17_47368921_48440666	ENSG00000121073.9	SLC35B1	Cells_Transformed_fibroblasts	COVID19_HGI_B1_ALL_eur_leave_ukbb_23andme_20210107	17_47752820_G_C	0.00104035	0.01809	2470	0.718896539459449	0.205997347347758	0.0529352808911134	0.015161414473706	0.00700941782797305	0.0467864953724813
17_47368921_48440666	ENSG00000121073.9	SLC35B1	Breast_Mammary_Tissue	COVID19_HGI_A2_ALL_leave_23andme_20210107	17_47940666_C_T	0.910159	8.597e-09	2235	0.0157208353800802	0.00313864247838861	0.761972309199319	0.152059581788821	0.0671086311533917	0.968306968161805
17_47368921_48440666	ENSG00000121073.9	SLC35B1	Adipose_Subcutaneous	COVID19_HGI_B2_ALL_eur_leave_ukbb_23andme_20210107	17_47903146_G_A	0.00543378	3.427e-07	2452	0.123337334315653	0.0277580413640763	0.534433970589347	0.120084200272118	0.194386453458806	0.294548522239319
17_47368921_48440666	ENSG00000121073.9	SLC35B1	Adrenal_Gland	COVID19_HGI_A2_ALL_leave_23andme_20210107	17_47940666_C_T	0.567773	8.597e-09	2235	0.0155454722574771	0.00318785556411962	0.75347264361236	0.154438641390296	0.0733553871757463	0.96779603173559
17_47368921_48440666	ENSG00000121073.9	SLC35B1	Brain_Putamen_basal_ganglia	COVID19_HGI_C2_ALL_eur_leave_23andme_20210107	17_47903146_G_A	0.0258972	2.326e-05	2562	0.723198189486905	0.179666831994002	0.0703133631522376	0.0174588491126626	0.00936276625419338	0.15301126481051
17_47368921_48440666	ENSG00000121073.9	SLC35B1	Heart_Left_Ventricle	COVID19_HGI_A2_ALL_leave_UKBB_23andme_20210107	17_47940666_C_T	0.196033	3.088e-08	2243	0.0388502059562755	0.0101307026590899	0.696176401155127	0.181463782731117	0.0733789074983903	0.954965090408981
17_47368921_48440666	ENSG00000121073.9	SLC35B1	Cells_EBV-transformed_lymphocytes	COVID19_HGI_C2_ALL_eur_leave_ukbb_23andme_20210107	17_47940666_C_T	0.499914	4.413e-05	2561	0.743262641708308	0.206207145576751	0.0368334337366013	0.0102154060113874	0.00348137296695273	0.182986455928875
17_47368921_48440666	ENSG00000121073.9	SLC35B1	Colon_Transverse	COVID19_HGI_B1_ALL_eur_leave_ukbb_23andme_20210107	17_47855275_A_T	0.79297	0.001111	2470	0.759605793650325	0.166883589104063	0.0559328691213782	0.0122830238033816	0.00529472432085239	0.0336687013992302
17_47368921_48440666	ENSG00000121073.9	SLC35B1	Skin_Sun_Exposed_Lower_leg	COVID19_HGI_B2_ALL_eur_leave_ukbb_23andme_20210107	17_47903146_G_A	0.434652	3.427e-07	2452	0.145710772469993	0.0319468440208735	0.631380490918364	0.138376535010616	0.0525853575801539	0.23574850831559
17_47368921_48440666	ENSG00000121073.9	SLC35B1	Heart_Left_Ventricle	COVID19_HGI_A2_ALL_leave_23andme_20210107	17_47940666_C_T	0.196033	8.597e-09	2235	0.0148264235792047	0.00385463621015184	0.718621112598675	0.186754207778758	0.0759436198332113	0.975474160520202
17_47368921_48440666	ENSG00000121073.9	SLC35B1	Adrenal_Gland	COVID19_HGI_B2_ALL_eur_leave_ukbb_23andme_20210107	17_47903146_G_A	0.0384455	3.427e-07	2448	0.140859989085142	0.0319802398412722	0.610358192086424	0.138494764920383	0.0783068140667794	0.254606314490616
17_47368921_48440666	ENSG00000121073.9	SLC35B1	Brain_Hypothalamus	COVID19_HGI_B1_ALL_eur_leave_23andme_20210107	17_47731331_A_G	0.232283	0.0004004	2460	0.730378643512987	0.191122266025377	0.0574971861068686	0.0150396481219301	0.00596225623283721	0.0624954381804624
17_47368921_48440666	ENSG00000121073.9	SLC35B1	Ovary	COVID19_HGI_C2_ALL_leave_UKBB_23andme_20210107	17_47940666_C_T	0.756471	0.0007466	2351	0.796198198033613	0.191120697462139	0.0094676936553987	0.00227169871740804	0.000941712131441155	0.0500069648946621
17_47368921_48440666	ENSG00000121073.9	SLC35B1	Cells_EBV-transformed_lymphocytes	COVID19_HGI_A2_ALL_leave_UKBB_23andme_20210107	17_47940666_C_T	0.499914	3.088e-08	2241	0.0395666294666396	0.00971060208558846	0.709011974835374	0.173940813878757	0.0677699797336409	0.949448742182799
17_47368921_48440666	ENSG00000121073.9	SLC35B1	Adipose_Subcutaneous	COVID19_HGI_B1_ALL_eur_leave_23andme_20210107	17_47731331_A_G	0.150858	0.0004004	2464	0.751414615616635	0.170569213295616	0.0592302263719294	0.0134397650886578	0.00534617962716172	0.0808145222626799
17_47368921_48440666	ENSG00000121073.9	SLC35B1	Stomach	COVID19_HGI_A2_ALL_leave_23andme_20210107	17_47940666_C_T	0.239637	8.597e-09	2235	0.0156293967074132	0.00301380012668564	0.7575403731808	0.145997894776162	0.0778185352089387	0.974334258795105
17_47368921_48440666	ENSG00000121073.9	SLC35B1	Whole_Blood	COVID19_HGI_B1_ALL_eur_leave_23andme_20210107	17_48248998_C_T	0.120365	0.0006557	2464	0.737186740727703	0.184443297637355	0.058108714715184	0.0145330071598444	0.00572823975991454	0.0455582740938435
17_47368921_48440666	ENSG00000121073.9	SLC35B1	Brain_Substantia_nigra	COVID19_HGI_B1_ALL_leave_23andme_20210107	17_48248998_C_T	0.42854	0.0003509	2344	0.75104838488953	0.184030892854393	0.0482724361693296	0.0118234670823291	0.00482481900441849	0.0640629654927897
17_47368921_48440666	ENSG00000121073.9	SLC35B1	Skin_Not_Sun_Exposed_Suprapubic	COVID19_HGI_C2_ALL_eur_leave_ukbb_23andme_20210107	17_47940666_C_T	0.481607	4.413e-05	2568	0.771478299357183	0.17809535204276	0.0382694234524295	0.00883115012392617	0.00332577502370172	0.184308205815949
17_47368921_48440666	ENSG00000121073.9	SLC35B1	Esophagus_Mucosa	COVID19_HGI_B1_ALL_eur_leave_23andme_20210107	17_47479351_G_A	3.07962e-05	0.001624	2464	0.751312412797254	0.168914588768357	0.0592221702388679	0.0133074421715105	0.00724338602401056	0.246135332610018
17_47368921_48440666	ENSG00000121073.9	SLC35B1	Artery_Aorta	COVID19_HGI_A2_ALL_eur_leave_23andme_20210107	17_47940666_C_T	0.952861	8.525e-10	2674	0.0012419217527003	0.000390775794169916	0.71040623017655	0.223467752715178	0.0644933195614026	0.757881934133522
17_47368921_48440666	ENSG00000121073.9	SLC35B1	Skin_Sun_Exposed_Lower_leg	COVID19_HGI_C2_ALL_leave_23andme_20210107	17_48128226_A_G	0.479374	8.324e-05	2458	0.799731415802971	0.175509348021666	0.0190377690237625	0.00417649075300035	0.00154497639860036	0.101843698342486
17_47368921_48440666	ENSG00000121073.9	SLC35B1	Brain_Caudate_basal_ganglia	COVID19_HGI_A2_ALL_eur_leave_ukbb_23andme_20210107	17_47940666_C_T	0.0513384	2.925e-09	2684	0.00278577604846152	0.000745421398291304	0.716240392935992	0.191563825036728	0.0886645845805274	0.644789209880583
17_47368921_48440666	ENSG00000121073.9	SLC35B1	Skin_Sun_Exposed_Lower_leg	COVID19_HGI_B1_ALL_leave_23andme_20210107	17_47731331_A_G	0.0385547	0.0007123	2355	0.772016049362659	0.162638569704685	0.0499307102103769	0.0105138692417833	0.00490080148049595	0.104074450688139
17_47368921_48440666	ENSG00000121073.9	SLC35B1	Thyroid	COVID19_HGI_B2_ALL_eur_leave_23andme_20210107	17_47907383_G_C	0.0755981	1.64e-06	2449	0.426093119056515	0.100765044713555	0.343686574189923	0.0812288265532587	0.0482264354867481	0.25964062937163
17_47368921_48440666	ENSG00000121073.9	SLC35B1	Brain_Hypothalamus	COVID19_HGI_B1_ALL_leave_UKBB_23andme_20210107	17_47855275_A_T	0.492624	0.0007298	2139	0.774393079776662	0.17364321264013	0.0390817394700436	0.00875922881221363	0.00412273930095096	0.0681218297489218
17_47368921_48440666	ENSG00000121073.9	SLC35B1	Brain_Cerebellar_Hemisphere	COVID19_HGI_A2_ALL_leave_23andme_20210107	17_47940666_C_T	0.458595	8.597e-09	2235	0.0152531636118759	0.00351662153374061	0.739304751874883	0.170375386480043	0.071550076499458	0.972762740643975
17_47368921_48440666	ENSG00000121073.9	SLC35B1	Nerve_Tibial	COVID19_HGI_A2_ALL_eur_leave_23andme_20210107	17_47940666_C_T	0.496149	8.525e-10	2674	0.00131498764549384	0.000316537446189904	0.752201508615858	0.181001131916306	0.0651658343761517	0.792244844043704
17_47368921_48440666	ENSG00000121073.9	SLC35B1	Brain_Cerebellar_Hemisphere	COVID19_HGI_C2_ALL_eur_leave_ukbb_23andme_20210107	17_47940666_C_T	0.458595	4.413e-05	2566	0.750872627613	0.198211529314283	0.0372411540503525	0.00982688223489098	0.00384780678747352	0.169415148190549
17_47368921_48440666	ENSG00000121073.9	SLC35B1	Minor_Salivary_Gland	COVID19_HGI_A2_ALL_leave_UKBB_23andme_20210107	17_47940666_C_T	0.236368	3.088e-08	2215	0.0403401850747589	0.00860515419274729	0.72284178180839	0.154118678537123	0.074094200386981	0.948574571431736
17_47368921_48440666	ENSG00000121073.9	SLC35B1	Prostate	COVID19_HGI_A2_ALL_eur_leave_ukbb_23andme_20210107	17_47940666_C_T	0.330835	2.925e-09	2682	0.00287362790589859	0.000726727469299512	0.738827558038204	0.186775343078462	0.0707967435081362	0.665267568356275
17_47368921_48440666	ENSG00000121073.9	SLC35B1	Brain_Substantia_nigra	COVID19_HGI_B2_ALL_leave_23andme_20210107	17_47940666_C_T	0.110776	9.466e-07	2277	0.351298384399982	0.0838865989409296	0.415285898671908	0.0991157746458673	0.0504133433413123	0.280592867313865
17_47368921_48440666	ENSG00000121073.9	SLC35B1	Thyroid	COVID19_HGI_B2_ALL_leave_UKBB_23andme_20210107	17_47940666_C_T	0.305106	1.9e-07	2074	0.220704193540294	0.0424307337004269	0.566785135755019	0.108904171810728	0.0611757651935324	0.695760345493121
17_47368921_48440666	ENSG00000121073.9	SLC35B1	Stomach	COVID19_HGI_A2_ALL_leave_UKBB_23andme_20210107	17_47940666_C_T	0.239637	3.088e-08	2243	0.0409575593253382	0.00792571148904984	0.733939127203153	0.141949586660063	0.0752280153223966	0.95345022717187
17_47368921_48440666	ENSG00000121073.9	SLC35B1	Artery_Coronary	COVID19_HGI_A2_ALL_eur_leave_23andme_20210107	17_47940666_C_T	0.76035	8.525e-10	2672	0.00126761204524292	0.000355138737425065	0.725101618135009	0.203076871462476	0.0701987596198465	0.758428034592118
17_47368921_48440666	ENSG00000121073.9	SLC35B1	Pituitary	COVID19_HGI_B1_ALL_eur_leave_ukbb_23andme_20210107	17_47855275_A_T	0.304681	0.001111	2470	0.724032605041876	0.201866982944672	0.0533134703236086	0.0148583597520312	0.00592858193781238	0.0315141147390716
17_47368921_48440666	ENSG00000121073.9	SLC35B1	Adipose_Subcutaneous	COVID19_HGI_A2_ALL_eur_leave_23andme_20210107	17_47940666_C_T	0.0739769	8.525e-10	2674	0.0012074033240407	0.000298228301629532	0.690660938879115	0.170455691456488	0.137377738038727	0.585518723198781
17_47368921_48440666	ENSG00000121073.9	SLC35B1	Brain_Amygdala	COVID19_HGI_B1_ALL_eur_leave_23andme_20210107	17_47731331_A_G	0.480589	0.0004004	2456	0.73984079302962	0.181939717798043	0.0581940612347484	0.0143052115114872	0.00572021642610136	0.0593198107345623
17_47368921_48440666	ENSG00000121073.9	SLC35B1	Artery_Coronary	COVID19_HGI_B2_ALL_leave_23andme_20210107	17_47940666_C_T	0.76035	9.466e-07	2282	0.353834691773986	0.0844243060709636	0.418297358968251	0.0997612974462599	0.0436823457405397	0.28254635406248
17_47368921_48440666	ENSG00000121073.9	SLC35B1	Brain_Nucleus_accumbens_basal_ganglia	COVID19_HGI_C2_ALL_leave_UKBB_23andme_20210107	17_47940666_C_T	0.0257257	0.0007466	2354	0.801621848986993	0.18562341811649	0.00953792559780254	0.00220759120247044	0.00100921609624368	0.0667753213193229
17_47368921_48440666	ENSG00000121073.9	SLC35B1	Pituitary	COVID19_HGI_B1_ALL_eur_leave_23andme_20210107	17_47731331_A_G	0.15855	0.0004004	2464	0.720780075940733	0.200537208641466	0.0568154600337548	0.0158012712927882	0.00606598409125818	0.0674799514557833
17_47368921_48440666	ENSG00000121073.9	SLC35B1	Brain_Caudate_basal_ganglia	COVID19_HGI_B1_ALL_eur_leave_23andme_20210107	17_47731331_A_G	0.432729	0.0004004	2463	0.739774543257744	0.182069417596308	0.0582737529582535	0.0143364836156581	0.00554580257203691	0.0595496190614005
17_47368921_48440666	ENSG00000121073.9	SLC35B1	Lung	COVID19_HGI_C2_ALL_eur_leave_23andme_20210107	17_47903146_G_A	0.424244	2.326e-05	2567	0.735276685454345	0.170358128260287	0.0715455878044675	0.0165703302218408	0.00624926825906008	0.134986005308211
17_47368921_48440666	ENSG00000121073.9	SLC35B1	Brain_Hippocampus	COVID19_HGI_B2_ALL_leave_23andme_20210107	17_47940666_C_T	0.764964	9.466e-07	2278	0.36108407430192	0.0788235179537216	0.426858027121466	0.09314167231289	0.0400927083100018	0.31775997752761
17_47368921_48440666	ENSG00000121073.9	SLC35B1	Brain_Putamen_basal_ganglia	COVID19_HGI_B1_ALL_leave_23andme_20210107	17_48248998_C_T	0.770533	0.0003509	2351	0.761762299732708	0.173208530460425	0.0491685044053032	0.0111751857163135	0.00468547968525059	0.0572328193964207
17_47368921_48440666	ENSG00000121073.9	SLC35B1	Brain_Anterior_cingulate_cortex_BA24	COVID19_HGI_B1_ALL_leave_UKBB_23andme_20210107	17_47855275_A_T	0.618808	0.0007298	2132	0.790840725738097	0.157779486101048	0.0397206070161435	0.00792086237346002	0.00373831877125081	0.0764566251063161
17_47368921_48440666	ENSG00000121073.9	SLC35B1	Brain_Hypothalamus	COVID19_HGI_B1_ALL_leave_23andme_20210107	17_48242918_G_T	0.0513991	0.0006974	2353	0.748977857508426	0.185434608841152	0.0484151922921024	0.0119816152316905	0.00519072612662906	0.0627752821896336
17_47368921_48440666	ENSG00000121073.9	SLC35B1	Testis	COVID19_HGI_A2_ALL_leave_23andme_20210107	17_47940666_C_T	0.783959	8.597e-09	2235	0.01568532573979	0.00319140690861354	0.760251194388522	0.15461787249882	0.0662542004642542	0.969474401110141
17_47368921_48440666	ENSG00000121073.9	SLC35B1	Artery_Aorta	COVID19_HGI_B2_ALL_leave_UKBB_23andme_20210107	17_47940666_C_T	0.952861	1.9e-07	2074	0.212496480218337	0.0538749374608695	0.545707104409983	0.138305316079079	0.0496161618317317	0.741992902261582
17_47368921_48440666	ENSG00000121073.9	SLC35B1	Adipose_Visceral_Omentum	COVID19_HGI_A2_ALL_leave_UKBB_23andme_20210107	17_47940666_C_T	0.66433	3.088e-08	2243	0.0387532397281739	0.0109126739971447	0.694438814492412	0.195489293780647	0.0604059780016226	0.948461054497155
17_47368921_48440666	ENSG00000121073.9	SLC35B1	Thyroid	COVID19_HGI_C2_ALL_eur_leave_23andme_20210107	17_47903146_G_A	0.0755981	2.326e-05	2567	0.727009735504347	0.176195508050385	0.0707411779745037	0.0171356637663835	0.0089179147043808	0.161822641984853
17_47368921_48440666	ENSG00000121073.9	SLC35B1	Vagina	COVID19_HGI_B2_ALL_leave_UKBB_23andme_20210107	17_47940666_C_T	0.398566	1.9e-07	2074	0.220365211062845	0.0442566441132489	0.565914603000668	0.113598559246611	0.0558649825766266	0.769155276869067
17_47368921_48440666	ENSG00000121073.9	SLC35B1	Skin_Not_Sun_Exposed_Suprapubic	COVID19_HGI_B2_ALL_eur_leave_ukbb_23andme_20210107	17_47903146_G_A	0.659028	3.427e-07	2452	0.145801104165213	0.0320429509305386	0.631771907895346	0.138793971907077	0.0515900651018249	0.2202495279305
17_47368921_48440666	ENSG00000121073.9	SLC35B1	Thyroid	COVID19_HGI_B2_ALL_leave_23andme_20210107	17_47940666_C_T	0.305106	9.466e-07	2282	0.3570360877818	0.0760808259089857	0.422081994918916	0.0898865448007039	0.0549145465895952	0.236560307855226
17_47368921_48440666	ENSG00000121073.9	SLC35B1	Liver	COVID19_HGI_B2_ALL_leave_UKBB_23andme_20210107	17_47940666_C_T	0.577238	1.9e-07	2074	0.222985522864097	0.042499656823375	0.572643762769542	0.109089565900051	0.0527814916429354	0.780028316335413
17_47368921_48440666	ENSG00000121073.9	SLC35B1	Brain_Frontal_Cortex_BA9	COVID19_HGI_C2_ALL_eur_leave_23andme_20210107	17_47903146_G_A	0.876385	2.326e-05	2564	0.710763970076857	0.194725663431387	0.0691506324558227	0.0189385497886117	0.00642118424732209	0.131408981489781
17_47368921_48440666	ENSG00000121073.9	SLC35B1	Ovary	COVID19_HGI_B2_ALL_eur_leave_ukbb_23andme_20210107	17_47903146_G_A	0.807121	3.427e-07	2445	0.141408469280805	0.0352551738615918	0.612730866409444	0.152704754396947	0.057900736051212	0.226910550384662
17_47368921_48440666	ENSG00000121073.9	SLC35B1	Muscle_Skeletal	COVID19_HGI_C2_ALL_eur_leave_ukbb_23andme_20210107	17_47940666_C_T	0.400678	4.413e-05	2568	0.761396488611383	0.188157391225379	0.0377693120624918	0.00933025996614877	0.00334654813459781	0.184790571611985
17_47368921_48440666	ENSG00000121073.9	SLC35B1	Brain_Caudate_basal_ganglia	COVID19_HGI_B1_ALL_eur_leave_ukbb_23andme_20210107	17_47855275_A_T	0.497781	0.001111	2469	0.743187642468588	0.183346145393719	0.0546766823608899	0.0134835606116723	0.00530596916513091	0.0348230913471646
17_47368921_48440666	ENSG00000121073.9	SLC35B1	Brain_Putamen_basal_ganglia	COVID19_HGI_A2_ALL_leave_23andme_20210107	17_47940666_C_T	0.0745921	8.597e-09	2234	0.0152246826005201	0.00328336298704634	0.737924186395718	0.159056603591899	0.0845111644248171	0.971906928429055
17_47368921_48440666	ENSG00000121073.9	SLC35B1	Brain_Frontal_Cortex_BA9	COVID19_HGI_B1_ALL_eur_leave_ukbb_23andme_20210107	17_47855275_A_T	0.642274	0.001111	2466	0.733037761277614	0.193210901741869	0.0538837654170366	0.0141967775045495	0.00567079405893046	0.0313603970463436
17_47368921_48440666	ENSG00000121073.9	SLC35B1	Colon_Transverse	COVID19_HGI_A2_ALL_leave_UKBB_23andme_20210107	17_47940666_C_T	0.861384	3.088e-08	2243	0.0412886956742453	0.00811491713944362	0.7398729261625	0.14534991243904	0.0653735485847718	0.948312859394721
17_47368921_48440666	ENSG00000121073.9	SLC35B1	Brain_Nucleus_accumbens_basal_ganglia	COVID19_HGI_B2_ALL_leave_23andme_20210107	17_47940666_C_T	0.0257257	9.466e-07	2282	0.352035291296054	0.0790047266876593	0.416170138305202	0.0933385939044704	0.0594512498066144	0.303196574537584
17_47368921_48440666	ENSG00000121073.9	SLC35B1	Vagina	COVID19_HGI_C2_ALL_eur_leave_23andme_20210107	17_47903146_G_A	0.459782	2.326e-05	2560	0.724886269171215	0.180098202601453	0.0705112070016201	0.0175115369276385	0.00699278429807267	0.133991329418776
17_47368921_48440666	ENSG00000121073.9	SLC35B1	Testis	COVID19_HGI_B2_ALL_leave_23andme_20210107	17_47940666_C_T	0.783959	9.466e-07	2282	0.363980365209199	0.0754930110280365	0.43029140167115	0.0892055248881219	0.0410296972034923	0.286589607102532
17_47368921_48440666	ENSG00000121073.9	SLC35B1	Adrenal_Gland	COVID19_HGI_B2_ALL_leave_UKBB_23andme_20210107	17_47940666_C_T	0.567773	1.9e-07	2074	0.221291304339824	0.0420824332078587	0.568292880890611	0.108010562631931	0.0603228189297751	0.700536158352989
17_47368921_48440666	ENSG00000121073.9	SLC35B1	Esophagus_Muscularis	COVID19_HGI_B2_ALL_leave_UKBB_23andme_20210107	17_47940666_C_T	0.276183	1.9e-07	2074	0.220205756910034	0.0450922127620978	0.56550511262263	0.115746777857151	0.0534501398480868	0.810198914257777
17_47368921_48440666	ENSG00000121073.9	SLC35B1	Brain_Hippocampus	COVID19_HGI_B2_ALL_eur_leave_ukbb_23andme_20210107	17_47903146_G_A	0.56342	3.427e-07	2447	0.143126197222384	0.0334967727537528	0.620177147024147	0.145086055192913	0.0581138278068025	0.229957273819831
17_47368921_48440666	ENSG00000121073.9	SLC35B1	Colon_Sigmoid	COVID19_HGI_B2_ALL_leave_UKBB_23andme_20210107	17_47940666_C_T	0.179205	1.9e-07	2074	0.20653726096	0.0582396886091945	0.530403376636843	0.14950863373685	0.0553110400571126	0.806630577931384
17_47368921_48440666	ENSG00000121073.9	SLC35B1	Brain_Substantia_nigra	COVID19_HGI_A2_ALL_leave_UKBB_23andme_20210107	17_47940666_C_T	0.110776	3.088e-08	2240	0.0394997333972681	0.00930142546782017	0.707811267569165	0.166599115005468	0.0767884585602789	0.947794904971249
17_47368921_48440666	ENSG00000121073.9	SLC35B1	Prostate	COVID19_HGI_C2_ALL_leave_23andme_20210107	17_48128226_A_G	0.764238	8.324e-05	2457	0.792143527526	0.182895718652822	0.0188479896253346	0.00434999481987399	0.00176276937596889	0.103123736689373
17_47368921_48440666	ENSG00000121073.9	SLC35B1	Liver	COVID19_HGI_C2_ALL_eur_leave_23andme_20210107	17_47903146_G_A	0.745642	2.326e-05	2566	0.731513179709955	0.174084815242177	0.0711303890288626	0.0169211923406277	0.00635042367837692	0.1327165617344
17_47368921_48440666	ENSG00000121073.9	SLC35B1	Brain_Cerebellum	COVID19_HGI_B2_ALL_leave_UKBB_23andme_20210107	17_47940666_C_T	0.143328	1.9e-07	2071	0.217924525735118	0.04479440036082	0.559643019683135	0.114971992833754	0.0626660613871733	0.753015897681165
17_47368921_48440666	ENSG00000121073.9	SLC35B1	Brain_Amygdala	COVID19_HGI_B1_ALL_leave_UKBB_23andme_20210107	17_47855275_A_T	0.811544	0.0007298	2135	0.781048030102138	0.167256787742075	0.0392974083868821	0.00841131969876509	0.00398645407014024	0.0687379699654782
17_47368921_48440666	ENSG00000121073.9	SLC35B1	Whole_Blood	COVID19_HGI_B2_ALL_eur_leave_ukbb_23andme_20210107	17_47903146_G_A	0.533491	3.427e-07	2452	0.142676450551268	0.0353597356102023	0.618232446815839	0.153166983295603	0.0505643837270881	0.22997253004255
17_47368921_48440666	ENSG00000121073.9	SLC35B1	Skin_Sun_Exposed_Lower_leg	COVID19_HGI_A2_ALL_eur_leave_ukbb_23andme_20210107	17_47940666_C_T	0.895475	2.925e-09	2685	0.00292854958216507	0.000707692025293368	0.752948400882233	0.181890517907719	0.0615248396025897	0.63572476191678
17_47368921_48440666	ENSG00000121073.9	SLC35B1	Ovary	COVID19_HGI_A2_ALL_leave_UKBB_23andme_20210107	17_47940666_C_T	0.756471	3.088e-08	2243	0.0400128054545802	0.00917624206170617	0.717009606920508	0.164364264553331	0.0694370810098755	0.949890764417155
17_47368921_48440666	ENSG00000121073.9	SLC35B1	Artery_Aorta	COVID19_HGI_B1_ALL_leave_UKBB_23andme_20210107	17_47753619_G_A	0.000469687	0.0181	2141	0.751085771911092	0.195829053403515	0.0379268200385074	0.00988330698185257	0.00527504766503284	0.089434346143127
17_47368921_48440666	ENSG00000121073.9	SLC35B1	Nerve_Tibial	COVID19_HGI_B2_ALL_leave_23andme_20210107	17_47940666_C_T	0.496149	9.466e-07	2282	0.367021008517885	0.0745893626987363	0.433885998513	0.0881419151734111	0.0363617150969685	0.329110746149434
17_47368921_48440666	ENSG00000121073.9	SLC35B1	Brain_Frontal_Cortex_BA9	COVID19_HGI_B1_ALL_leave_23andme_20210107	17_48248998_C_T	0.110308	0.0003509	2354	0.745997783413151	0.188452587408662	0.0481876231608251	0.0121678745661293	0.00519413145123275	0.0894694410819328
17_47368921_48440666	ENSG00000121073.9	SLC35B1	Esophagus_Muscularis	COVID19_HGI_B2_ALL_eur_leave_23andme_20210107	17_47907383_G_C	0.898146	1.64e-06	2449	0.433789160794484	0.104475081647586	0.349894199005836	0.08424196800815	0.0275995905439437	0.232501274038121
17_47368921_48440666	ENSG00000121073.9	SLC35B1	Liver	COVID19_HGI_B1_ALL_leave_UKBB_23andme_20210107	17_47855275_A_T	0.0338227	0.0007298	2141	0.792122626159897	0.156151108628057	0.0399990166427391	0.0078811588154526	0.00384608975385414	0.0996461894348143
17_47368921_48440666	ENSG00000121073.9	SLC35B1	Brain_Caudate_basal_ganglia	COVID19_HGI_A2_ALL_leave_23andme_20210107	17_47940666_C_T	0.0513384	8.597e-09	2235	0.015068125260194	0.00335208147169656	0.7303361381395	0.162382992636683	0.0888606624919263	0.97446459919681
17_47368921_48440666	ENSG00000121073.9	SLC35B1	Prostate	COVID19_HGI_A2_ALL_leave_23andme_20210107	17_47940666_C_T	0.330835	8.597e-09	2234	0.0155089737024658	0.00322559280925149	0.751703402754489	0.156267746530718	0.0732942842030754	0.971150861445184
17_47368921_48440666	ENSG00000121073.9	SLC35B1	Adipose_Visceral_Omentum	COVID19_HGI_B1_ALL_leave_UKBB_23andme_20210107	17_47855275_A_T	0.279615	0.0007298	2141	0.759181864222691	0.188712169999567	0.0383356402393426	0.00952496258947786	0.00424536294892203	0.0671591042741455
17_47368921_48440666	ENSG00000121073.9	SLC35B1	Testis	COVID19_HGI_B2_ALL_eur_leave_23andme_20210107	17_47907383_G_C	0.273449	1.64e-06	2449	0.43639815284871	0.0980600834780324	0.351998611166237	0.0790607497144684	0.0344824027925515	0.246125740146698
17_47368921_48440666	ENSG00000121073.9	SLC35B1	Brain_Cerebellum	COVID19_HGI_B1_ALL_eur_leave_23andme_20210107	17_47731331_A_G	0.867917	0.0004004	2461	0.740451842518087	0.181181224232492	0.0583008594191305	0.0142598360049468	0.00580623782534388	0.0500992392126378
17_47368921_48440666	ENSG00000121073.9	SLC35B1	Prostate	COVID19_HGI_B1_ALL_eur_leave_ukbb_23andme_20210107	17_47855275_A_T	0.418338	0.001111	2467	0.751614537628591	0.174977631274563	0.0552589187741998	0.0128591163987856	0.00528979592386067	0.0361261649560398
17_47368921_48440666	ENSG00000121073.9	SLC35B1	Brain_Cortex	COVID19_HGI_B2_ALL_leave_23andme_20210107	17_47940666_C_T	0.609957	9.466e-07	2272	0.364598904883633	0.075014768477157	0.430951904293192	0.0886258244949217	0.0408085978510962	0.320232946626137
17_47368921_48440666	ENSG00000121073.9	SLC35B1	Colon_Transverse	COVID19_HGI_C2_ALL_eur_leave_ukbb_23andme_20210107	17_47940666_C_T	0.861384	4.413e-05	2568	0.773119702732079	0.176434925714399	0.0383508457826006	0.00874876416759141	0.00334576160333025	0.182861237750658
17_47368921_48440666	ENSG00000121073.9	SLC35B1	Breast_Mammary_Tissue	COVID19_HGI_B1_ALL_leave_UKBB_23andme_20210107	17_47855275_A_T	0.0808696	0.0007298	2141	0.794855899079517	0.153393020361849	0.0401370359662509	0.00774186032191739	0.0038721842704663	0.0960699196885155
17_47368921_48440666	ENSG00000121073.9	SLC35B1	Heart_Left_Ventricle	COVID19_HGI_C2_ALL_leave_UKBB_23andme_20210107	17_47940666_C_T	0.196033	0.0007466	2355	0.776178349937867	0.211102675446569	0.00923772346240157	0.00251147873649191	0.000969772416670447	0.0517986525217326
17_47368921_48440666	ENSG00000121073.9	SLC35B1	Brain_Amygdala	COVID19_HGI_B2_ALL_leave_23andme_20210107	17_47940666_C_T	0.360475	9.466e-07	2276	0.356342069604476	0.0813063840375386	0.421245447426846	0.0960703180996907	0.045035780831449	0.290646368081631
17_47368921_48440666	ENSG00000121073.9	SLC35B1	Cells_Transformed_fibroblasts	COVID19_HGI_A2_ALL_leave_23andme_20210107	17_47940666_C_T	0.215788	8.597e-09	2235	0.0148026467717245	0.00388823725350693	0.717468675818881	0.188383301390285	0.0754571387656029	0.972824454067006
17_47368921_48440666	ENSG00000121073.9	SLC35B1	Adipose_Subcutaneous	COVID19_HGI_B1_ALL_eur_leave_ukbb_23andme_20210107	17_47855275_A_T	0.0194684	0.001111	2470	0.754687633120833	0.171765090257044	0.0555707249256474	0.0126424292217205	0.0053341224747554	0.0715809436736768
17_47368921_48440666	ENSG00000121073.9	SLC35B1	Brain_Caudate_basal_ganglia	COVID19_HGI_B2_ALL_leave_UKBB_23andme_20210107	17_47940666_C_T	0.0513384	1.9e-07	2074	0.216312480877162	0.0447845414811951	0.55550688400075	0.114941650330759	0.0684544433101342	0.759332926003121
17_47368921_48440666	ENSG00000121073.9	SLC35B1	Esophagus_Mucosa	COVID19_HGI_C2_ALL_eur_leave_ukbb_23andme_20210107	17_47940666_C_T	0.287397	4.413e-05	2568	0.769524168809083	0.179566702826087	0.0381724881925668	0.00890362970641673	0.00383301046584692	0.178254504895353
17_47368921_48440666	ENSG00000121073.9	SLC35B1	Muscle_Skeletal	COVID19_HGI_B1_ALL_leave_23andme_20210107	17_48248998_C_T	0.56714	0.0003509	2355	0.761598464294739	0.173602797413973	0.0492569451746011	0.0112235713752998	0.00431822174138661	0.0425899341764493
17_47368921_48440666	ENSG00000121073.9	SLC35B1	Skin_Sun_Exposed_Lower_leg	COVID19_HGI_A2_ALL_leave_23andme_20210107	17_47940666_C_T	0.895475	8.597e-09	2235	0.0158351962299388	0.00314248538404257	0.767515258968969	0.152251696640911	0.0612553627761388	0.966809739198293
17_47368921_48440666	ENSG00000121073.9	SLC35B1	Brain_Anterior_cingulate_cortex_BA24	COVID19_HGI_A2_ALL_leave_UKBB_23andme_20210107	17_47940666_C_T	0.886589	3.088e-08	2240	0.0407377717816597	0.00850948178392632	0.729995189477335	0.152416207891987	0.0683413490650912	0.948897865536068
17_47368921_48440666	ENSG00000121104.3	FAM117A	Esophagus_Mucosa	COVID19_HGI_B1_ALL_leave_23andme_20210107	17_47793042_G_A	5.7478e-05	0.1946	2355	0.687791032333208	0.246434351431392	0.0444833948064634	0.0159329660804748	0.00535825534846192	0.0675145608275495
17_47368921_48440666	ENSG00000121104.3	FAM117A	Brain_Hypothalamus	COVID19_HGI_A2_ALL_eur_leave_23andme_20210107	17_47940666_C_T	0.360718	8.525e-10	2668	0.00129533454395754	0.000323096577199488	0.740959433885823	0.184745568302124	0.0726765666908966	0.788385759419345
17_47368921_48440666	ENSG00000121104.3	FAM117A	Artery_Aorta	COVID19_HGI_A2_ALL_leave_23andme_20210107	17_47940666_C_T	0.18452	8.597e-09	2235	0.0152812027064248	0.00333146432377314	0.740663777213215	0.161393231561229	0.0793303241953581	0.975238331822144
17_47368921_48440666	ENSG00000121104.3	FAM117A	Small_Intestine_Terminal_Ileum	COVID19_HGI_C2_ALL_eur_leave_23andme_20210107	17_47903146_G_A	0.0265536	2.326e-05	2545	0.717207338462607	0.186003265486387	0.0697203594936912	0.0180725454023089	0.00899649115500549	0.161766946741925
17_47368921_48440666	ENSG00000121104.3	FAM117A	Testis	COVID19_HGI_C2_ALL_eur_leave_23andme_20210107	17_47903146_G_A	0.526119	2.326e-05	2567	0.726046684100945	0.179731147398538	0.0706474689257805	0.0174825224379913	0.00609217713674518	0.134573463848435
17_47368921_48440666	ENSG00000121104.3	FAM117A	Colon_Sigmoid	COVID19_HGI_A2_ALL_leave_23andme_20210107	17_47940666_C_T	0.56076	8.597e-09	2235	0.0155735873164984	0.00329528403096049	0.754835350868548	0.15965229777423	0.0666434800097626	0.971711206593509
17_47368921_48440666	ENSG00000121104.3	FAM117A	Lung	COVID19_HGI_C2_ALL_leave_23andme_20210107	17_48128226_A_G	0.188434	8.324e-05	2458	0.358254347245655	0.616531786067666	0.00852831760744773	0.0146746536785163	0.00201089540071473	0.054179425054549
17_47368921_48440666	ENSG00000121104.3	FAM117A	Skin_Not_Sun_Exposed_Suprapubic	COVID19_HGI_C2_ALL_leave_23andme_20210107	17_48128226_A_G	0.170616	8.324e-05	2458	0.762884962775142	0.212033478125865	0.0181606317146267	0.00504562477316388	0.00187530261120272	0.12881315609959
17_47368921_48440666	ENSG00000121104.3	FAM117A	Small_Intestine_Terminal_Ileum	COVID19_HGI_A2_ALL_eur_leave_23andme_20210107	17_47940666_C_T	0.877117	8.525e-10	2651	0.00127110017361503	0.000342989272525966	0.72709557639959	0.196121785856079	0.0751685482981901	0.693897995658811
17_47368921_48440666	ENSG00000121104.3	FAM117A	Esophagus_Gastroesophageal_Junction	COVID19_HGI_B1_ALL_eur_leave_ukbb_23andme_20210107	17_47855275_A_T	0.0631437	0.001111	2469	0.754890286046865	0.171596716820338	0.0555501387271367	0.0126219528889344	0.0053409055167253	0.0472917827441836
17_47368921_48440666	ENSG00000121104.3	FAM117A	Artery_Tibial	COVID19_HGI_B1_ALL_eur_leave_23andme_20210107	17_47731331_A_G	0.855905	0.0004004	2464	0.745499588657671	0.176447966863791	0.0587639746135869	0.0139031184266425	0.00538535143830841	0.0417692450055394
17_47368921_48440666	ENSG00000121104.3	FAM117A	Cells_Transformed_fibroblasts	COVID19_HGI_B2_ALL_eur_leave_23andme_20210107	17_47907383_G_C	0.744335	1.64e-06	2449	0.431865008883575	0.106439457840726	0.348342178687025	0.0858265059621211	0.0275268486265529	0.239664113384312
17_47368921_48440666	ENSG00000121104.3	FAM117A	Adipose_Subcutaneous	COVID19_HGI_B2_ALL_leave_23andme_20210107	17_47940666_C_T	0.810631	9.466e-07	2282	0.349041293374305	0.0942410710990824	0.412630684847021	0.11137748309846	0.0327094675811316	0.306172136845147
17_47368921_48440666	ENSG00000121104.3	FAM117A	Brain_Anterior_cingulate_cortex_BA24	COVID19_HGI_B2_ALL_leave_23andme_20210107	17_47940666_C_T	0.513752	9.466e-07	2274	0.361003211305568	0.079106518334029	0.42673588953125	0.0934708155433169	0.0396835652858367	0.324752292087796
17_47368921_48440666	ENSG00000121104.3	FAM117A	Brain_Cerebellum	COVID19_HGI_B1_ALL_eur_leave_ukbb_23andme_20210107	17_47855275_A_T	0.424409	0.001111	2467	0.746263424152057	0.180251105248597	0.0549154305023732	0.0132588616630832	0.00531117843389031	0.0348841608749744
17_47368921_48440666	ENSG00000121104.3	FAM117A	Colon_Sigmoid	COVID19_HGI_A2_ALL_leave_UKBB_23andme_20210107	17_47940666_C_T	0.56076	3.088e-08	2243	0.0407841297034972	0.00866019647904702	0.730831354489595	0.15512181851494	0.0646025008129209	0.947638806524243
17_47368921_48440666	ENSG00000121104.3	FAM117A	Adipose_Visceral_Omentum	COVID19_HGI_B2_ALL_leave_23andme_20210107	17_47940666_C_T	0.79111	9.466e-07	2282	0.356061085957428	0.0862461106269032	0.420929364332923	0.101923846582799	0.0348395924999466	0.324691027696187
17_47368921_48440666	ENSG00000121104.3	FAM117A	Adipose_Subcutaneous	COVID19_HGI_B2_ALL_leave_UKBB_23andme_20210107	17_47940666_C_T	0.810631	1.9e-07	2074	0.214540712333147	0.0537166704887085	0.5509568477797	0.137905610474045	0.0428801589244004	0.760898971597854
17_47368921_48440666	ENSG00000121104.3	FAM117A	Brain_Hypothalamus	COVID19_HGI_C2_ALL_leave_23andme_20210107	17_48128226_A_G	0.03442	8.324e-05	2456	0.793180898061315	0.181710524656303	0.0188540591806667	0.00431735619726959	0.00193716190444581	0.158269700403436
17_47368921_48440666	ENSG00000121104.3	FAM117A	Colon_Transverse	COVID19_HGI_A2_ALL_eur_leave_ukbb_23andme_20210107	17_47940666_C_T	0.00242706	2.925e-09	2685	0.00260527644980726	0.000730675577610324	0.669832858110014	0.187722148653005	0.139109041209564	0.786587167267458
17_47368921_48440666	ENSG00000121104.3	FAM117A	Brain_Amygdala	COVID19_HGI_A2_ALL_leave_23andme_20210107	17_47940666_C_T	0.707922	8.597e-09	2231	0.0151353900125964	0.00366904940423964	0.733595614308004	0.177764931673903	0.0698350146012567	0.971082380166338
17_47368921_48440666	ENSG00000121104.3	FAM117A	Adipose_Subcutaneous	COVID19_HGI_A2_ALL_leave_UKBB_23andme_20210107	17_47940666_C_T	0.810631	3.088e-08	2243	0.0394532144035347	0.0105079702228997	0.70698201312927	0.188242795057145	0.0548140071871502	0.944981598508648
17_47368921_48440666	ENSG00000121104.3	FAM117A	Brain_Nucleus_accumbens_basal_ganglia	COVID19_HGI_A2_ALL_eur_leave_ukbb_23andme_20210107	17_47940666_C_T	0.390939	2.925e-09	2680	0.00281466464278972	0.000795013894283484	0.723667645704936	0.204334589246025	0.0683880865119652	0.672791642971934
17_47368921_48440666	ENSG00000121104.3	FAM117A	Heart_Atrial_Appendage	COVID19_HGI_A2_ALL_eur_leave_ukbb_23andme_20210107	17_47940666_C_T	0.757915	2.925e-09	2685	0.00292612240395682	0.000700702414457128	0.752324358195133	0.180091012311886	0.0639578046745672	0.666759501142579
17_47368921_48440666	ENSG00000121104.3	FAM117A	Adrenal_Gland	COVID19_HGI_C2_ALL_leave_UKBB_23andme_20210107	17_47940666_C_T	0.221182	0.0007466	2353	0.775208596825637	0.212060836051489	0.00922157915333463	0.00252160562420639	0.00098738234533248	0.0488974580012327
17_47368921_48440666	ENSG00000121104.3	FAM117A	Thyroid	COVID19_HGI_A2_ALL_eur_leave_ukbb_23andme_20210107	17_47940666_C_T	0.19595	2.925e-09	2685	0.00286241567482519	0.000724541768139077	0.735944959971103	0.186209958819347	0.0742581237665859	0.698269760501466
17_47368921_48440666	ENSG00000121104.3	FAM117A	Brain_Cortex	COVID19_HGI_B1_ALL_leave_23andme_20210107	17_48248998_C_T	0.360036	0.0003509	2347	0.748519596146221	0.187262914499349	0.0476244891235787	0.0119099022792918	0.00468309795155899	0.0643379889434019
17_47368921_48440666	ENSG00000121104.3	FAM117A	Skin_Sun_Exposed_Lower_leg	COVID19_HGI_A2_ALL_leave_UKBB_23andme_20210107	17_47940666_C_T	0.718725	3.088e-08	2243	0.0321873164584021	0.0181796002558102	0.576780729555746	0.32572228012651	0.0471300736035326	0.941654624212951
17_47368921_48440666	ENSG00000121104.3	FAM117A	Minor_Salivary_Gland	COVID19_HGI_B1_ALL_eur_leave_ukbb_23andme_20210107	17_47855275_A_T	0.835521	0.001111	2436	0.741429229895044	0.185668182681547	0.053948799915034	0.013504370852357	0.00544941665601761	0.0341779695426164
17_47368921_48440666	ENSG00000121104.3	FAM117A	Brain_Anterior_cingulate_cortex_BA24	COVID19_HGI_A2_ALL_eur_leave_23andme_20210107	17_47940666_C_T	0.513752	8.525e-10	2663	0.00129033676093087	0.000332323357719647	0.738100412283589	0.190025865526425	0.0702510620713352	0.789521988445326
17_47368921_48440666	ENSG00000121104.3	FAM117A	Brain_Amygdala	COVID19_HGI_C2_ALL_leave_23andme_20210107	17_48128226_A_G	0.307558	8.324e-05	2450	0.770995603195851	0.204015266156764	0.0182950811789222	0.00483925693444074	0.0018547925340225	0.117904315946292
17_47368921_48440666	ENSG00000121104.3	FAM117A	Brain_Frontal_Cortex_BA9	COVID19_HGI_C2_ALL_leave_UKBB_23andme_20210107	17_48177908_G_C	0.00344917	0.0006512	2355	0.810754801506017	0.176517734186268	0.009649236741435	0.00209985581765254	0.000978371748627422	0.0813174490904808
17_47368921_48440666	ENSG00000121104.3	FAM117A	Esophagus_Gastroesophageal_Junction	COVID19_HGI_C2_ALL_eur_leave_ukbb_23andme_20210107	17_47940666_C_T	0.0586281	4.413e-05	2567	0.76805207131955	0.180310122198448	0.0380701048948345	0.00893281287300067	0.00463488871416659	0.186782919435414
17_47368921_48440666	ENSG00000121104.3	FAM117A	Thyroid	COVID19_HGI_B1_ALL_eur_leave_ukbb_23andme_20210107	17_47855275_A_T	0.840126	0.001111	2470	0.751638725478855	0.174862873718345	0.0553462214351165	0.0128705841652141	0.00528159520246958	0.0307698040250585
17_47368921_48440666	ENSG00000121104.3	FAM117A	Esophagus_Muscularis	COVID19_HGI_C2_ALL_leave_UKBB_23andme_20210107	17_47940666_C_T	0.343622	0.0007466	2355	0.800822585270493	0.186505540011016	0.00953102799861206	0.00221878247010829	0.000922064249770199	0.0505565476921644
17_47368921_48440666	ENSG00000121104.3	FAM117A	Brain_Substantia_nigra	COVID19_HGI_C2_ALL_leave_23andme_20210107	17_48128226_A_G	0.085568	8.324e-05	2451	0.778909854164593	0.196027460490358	0.0184989943107075	0.00465371333604566	0.00190997769829601	0.133294294120663
17_47368921_48440666	ENSG00000121104.3	FAM117A	Uterus	COVID19_HGI_A2_ALL_leave_23andme_20210107	17_47940666_C_T	0.167885	8.597e-09	2232	0.0152137908970874	0.00344481784324569	0.737396106143802	0.166889565628672	0.0770557194871936	0.973954485321258
17_47368921_48440666	ENSG00000121104.3	FAM117A	Brain_Putamen_basal_ganglia	COVID19_HGI_B1_ALL_eur_leave_23andme_20210107	17_47731331_A_G	0.0957411	0.0004004	2458	0.748803017655093	0.173056576905394	0.0588019321771724	0.0135840159603859	0.00575445730195449	0.0826557986090162
17_47368921_48440666	ENSG00000121104.3	FAM117A	Brain_Cerebellar_Hemisphere	COVID19_HGI_B1_ALL_leave_UKBB_23andme_20210107	17_47855275_A_T	0.768837	0.0007298	2140	0.779720853444123	0.168529279420214	0.0393446356952796	0.00850006529133913	0.0039051661490447	0.0696692442921939
17_47368921_48440666	ENSG00000121104.3	FAM117A	Colon_Transverse	COVID19_HGI_A2_ALL_eur_leave_23andme_20210107	17_47940666_C_T	0.00242706	8.525e-10	2674	0.00116140975292088	0.000324618685654591	0.664351616733382	0.185540320299663	0.148622034528381	0.873035885717958
17_47368921_48440666	ENSG00000121104.3	FAM117A	Brain_Cerebellum	COVID19_HGI_B2_ALL_leave_23andme_20210107	17_47940666_C_T	0.281003	9.466e-07	2279	0.360570839382885	0.0794711850060182	0.426255606337131	0.0939085637739634	0.0397938055000025	0.338777664896155
17_47368921_48440666	ENSG00000121104.3	FAM117A	Brain_Cerebellar_Hemisphere	COVID19_HGI_B1_ALL_eur_leave_ukbb_23andme_20210107	17_47855275_A_T	0.768837	0.001111	2466	0.742734319655936	0.183968043121621	0.0544149369881304	0.0134726388308707	0.00541006140344179	0.0332707842017369
17_47368921_48440666	ENSG00000121104.3	FAM117A	Brain_Caudate_basal_ganglia	COVID19_HGI_A2_ALL_leave_UKBB_23andme_20210107	17_47940666_C_T	0.390466	3.088e-08	2243	0.0395821089051009	0.00962364032314993	0.709291738599709	0.172381735564339	0.0691207766077008	0.950389008682429
17_47368921_48440666	ENSG00000121104.3	FAM117A	Brain_Hypothalamus	COVID19_HGI_A2_ALL_leave_23andme_20210107	17_47940666_C_T	0.360718	8.597e-09	2234	0.0155119562360067	0.00320313925800472	0.751848031525798	0.155178496930448	0.0742583760497431	0.97271489835474
17_47368921_48440666	ENSG00000121104.3	FAM117A	Skin_Sun_Exposed_Lower_leg	COVID19_HGI_B2_ALL_leave_UKBB_23andme_20210107	17_47940666_C_T	0.718725	1.9e-07	2074	0.182039081300408	0.0870491969912887	0.467490190161401	0.22350903844727	0.0399124930996325	0.728453650245169
17_47368921_48440666	ENSG00000121104.3	FAM117A	Brain_Amygdala	COVID19_HGI_A2_ALL_eur_leave_23andme_20210107	17_47940666_C_T	0.707922	8.525e-10	2659	0.00126378099954553	0.000360438530095261	0.722909698185348	0.206109173310453	0.069356908974559	0.775540638307949
17_47368921_48440666	ENSG00000121104.3	FAM117A	Adipose_Subcutaneous	COVID19_HGI_A2_ALL_leave_23andme_20210107	17_47940666_C_T	0.810631	8.597e-09	2235	0.0150720413278608	0.00400172529417148	0.730525945808809	0.193902906776877	0.0564973807922817	0.970245241814479
17_47368921_48440666	ENSG00000121104.3	FAM117A	Prostate	COVID19_HGI_A2_ALL_eur_leave_23andme_20210107	17_47940666_C_T	0.839193	8.525e-10	2671	0.00130571646464658	0.000325375111218985	0.74689814228342	0.186056207320628	0.0654145588200863	0.775214089817698
17_47368921_48440666	ENSG00000121104.3	FAM117A	Nerve_Tibial	COVID19_HGI_C2_ALL_eur_leave_23andme_20210107	17_47903146_G_A	0.242405	2.326e-05	2567	0.745132560448918	0.159445139438084	0.0725046068836301	0.0155072882783262	0.0074104049510421	0.134754604100446
17_47368921_48440666	ENSG00000121104.3	FAM117A	Pituitary	COVID19_HGI_A2_ALL_eur_leave_ukbb_23andme_20210107	17_47940666_C_T	0.900311	2.925e-09	2683	0.0028066065437632	0.000808221862165199	0.721595866886574	0.207731772182947	0.0670575325245517	0.656474578073603
17_47368921_48440666	ENSG00000121104.3	FAM117A	Brain_Putamen_basal_ganglia	COVID19_HGI_B2_ALL_eur_leave_ukbb_23andme_20210107	17_47903146_G_A	0.755378	3.427e-07	2448	0.143853343872467	0.0330513923299886	0.623325927370201	0.143157227906425	0.0566121085209181	0.228264734838681
17_47368921_48440666	ENSG00000121104.3	FAM117A	Artery_Tibial	COVID19_HGI_A2_ALL_eur_leave_23andme_20210107	17_47940666_C_T	0.0958845	8.525e-10	2674	0.00125929496362109	0.000329025443402396	0.720344084352521	0.188119755687615	0.0899478395528407	0.817643702705827
17_47368921_48440666	ENSG00000121104.3	FAM117A	Brain_Spinal_cord_cervical_c-1	COVID19_HGI_B2_ALL_leave_23andme_20210107	17_47940666_C_T	0.016738	9.466e-07	2274	0.356097875747772	0.0801388467136986	0.420941902298469	0.0946836786975653	0.048137696542495	0.352987996778013
17_47368921_48440666	ENSG00000121104.3	FAM117A	Esophagus_Gastroesophageal_Junction	COVID19_HGI_C2_ALL_leave_23andme_20210107	17_48128226_A_G	0.380767	8.324e-05	2457	0.796828264558398	0.178018940825403	0.0189580944193203	0.00423345564350815	0.00196124455337036	0.101597558746965
17_47368921_48440666	ENSG00000121104.3	FAM117A	Uterus	COVID19_HGI_B1_ALL_leave_UKBB_23andme_20210107	17_47855275_A_T	0.864814	0.0007298	2133	0.782611097517437	0.165827767012592	0.0394005314591575	0.00834477796684676	0.00381582604396646	0.072682680183782
17_47368921_48440666	ENSG00000121104.3	FAM117A	Spleen	COVID19_HGI_C2_ALL_leave_UKBB_23andme_20210107	17_48177908_G_C	0.0611504	0.0006512	2355	0.78609581599185	0.20113967997542	0.009355756655239	0.00239285755573057	0.00101588982175967	0.056791473461191
17_47368921_48440666	ENSG00000121104.3	FAM117A	Brain_Anterior_cingulate_cortex_BA24	COVID19_HGI_C2_ALL_leave_23andme_20210107	17_48128226_A_G	0.695553	8.324e-05	2452	0.788424196121097	0.186648546099713	0.0187437889311355	0.00443558543234034	0.00174788341571434	0.114127917001228
17_47368921_48440666	ENSG00000121104.3	FAM117A	Muscle_Skeletal	COVID19_HGI_A2_ALL_eur_leave_23andme_20210107	17_47940666_C_T	0.459265	8.525e-10	2674	0.00129109516338181	0.000344331233869158	0.738534489651208	0.196902020213529	0.0629280637380124	0.808117735928592
17_47368921_48440666	ENSG00000121104.3	FAM117A	Cells_EBV-transformed_lymphocytes	COVID19_HGI_B1_ALL_leave_UKBB_23andme_20210107	17_47855275_A_T	0.270404	0.0007298	2138	0.777457423763268	0.17067819361804	0.0391910176924247	0.00859967991144255	0.00407368501482456	0.0719249160959161
17_47368921_48440666	ENSG00000121104.3	FAM117A	Brain_Substantia_nigra	COVID19_HGI_A2_ALL_eur_leave_ukbb_23andme_20210107	17_47940666_C_T	0.152612	2.925e-09	2666	0.00281972387981189	0.000770391967213705	0.724967356916366	0.197998797406694	0.0734437298299142	0.681430682136402
17_47368921_48440666	ENSG00000121104.3	FAM117A	Artery_Aorta	COVID19_HGI_C2_ALL_eur_leave_ukbb_23andme_20210107	17_47940666_C_T	0.18452	4.413e-05	2568	0.759356106115368	0.189700958856695	0.0376680982476509	0.00940630714201416	0.00386852963827225	0.18907501285081
17_47368921_48440666	ENSG00000121104.3	FAM117A	Breast_Mammary_Tissue	COVID19_HGI_C2_ALL_eur_leave_23andme_20210107	17_47903146_G_A	0.307714	2.326e-05	2567	0.710444990536466	0.194628286831454	0.0691293569566431	0.018931304371951	0.00686606130348642	0.133473298000958
17_47368921_48440666	ENSG00000121104.3	FAM117A	Small_Intestine_Terminal_Ileum	COVID19_HGI_B1_ALL_eur_leave_23andme_20210107	17_47731331_A_G	0.40484	0.0004004	2443	0.738112143548381	0.183904925982707	0.0578041910170253	0.0143964675262848	0.00578227192560171	0.0566914927452583
17_47368921_48440666	ENSG00000121104.3	FAM117A	Skin_Sun_Exposed_Lower_leg	COVID19_HGI_B1_ALL_eur_leave_23andme_20210107	17_47818821_C_T	1.0109e-05	0.82	2464	0.606931688112801	0.314018836010603	0.0478413655152526	0.0247460598667088	0.00646205049463533	0.0440305758261784
17_47368921_48440666	ENSG00000121104.3	FAM117A	Esophagus_Muscularis	COVID19_HGI_A2_ALL_eur_leave_ukbb_23andme_20210107	17_47940666_C_T	0.343622	2.925e-09	2685	0.00284994809484386	0.000753200759500498	0.732739467236071	0.19358254790358	0.0700748360060053	0.652719203451361
17_47368921_48440666	ENSG00000121104.3	FAM117A	Whole_Blood	COVID19_HGI_A2_ALL_leave_23andme_20210107	17_47940666_C_T	0.801086	8.597e-09	2235	0.0160650798546444	0.00284298609840961	0.778657475786912	0.1377318349049	0.0647026233551345	0.971150529549177
17_47368921_48440666	ENSG00000121104.3	FAM117A	Muscle_Skeletal	COVID19_HGI_B2_ALL_leave_UKBB_23andme_20210107	17_47940666_C_T	0.459265	1.9e-07	2074	0.222092148878091	0.0446464750718736	0.57034951050448	0.114607235115692	0.0483046304298637	0.797176190635334
17_47368921_48440666	ENSG00000121104.3	FAM117A	Lung	COVID19_HGI_B1_ALL_leave_23andme_20210107	17_47959711_A_T	2.35232e-06	0.1626	2355	0.354122798471523	0.574264580405085	0.022903154466758	0.0371294073229384	0.0115800593336956	0.106677878456248
17_47368921_48440666	ENSG00000121104.3	FAM117A	Ovary	COVID19_HGI_A2_ALL_eur_leave_ukbb_23andme_20210107	17_47940666_C_T	0.860809	2.925e-09	2674	0.00284447594908649	0.000757575540837536	0.73133224507625	0.194706967918803	0.0703587355150236	0.657806726295755
17_47368921_48440666	ENSG00000121104.3	FAM117A	Esophagus_Muscularis	COVID19_HGI_B1_ALL_leave_23andme_20210107	17_48242918_G_T	0.0454192	0.0006974	2355	0.758506595055181	0.176301453409653	0.049056976239841	0.0113976898883971	0.00473728540692841	0.0909404855526195
17_47368921_48440666	ENSG00000121104.3	FAM117A	Skin_Not_Sun_Exposed_Suprapubic	COVID19_HGI_B1_ALL_leave_UKBB_23andme_20210107	17_47855275_A_T	0.264124	0.0007298	2141	0.760954951125826	0.187066077319236	0.0384251740188425	0.00944197504951454	0.00411182248658044	0.0699175138620736
17_47368921_48440666	ENSG00000121104.3	FAM117A	Liver	COVID19_HGI_B1_ALL_eur_leave_23andme_20210107	17_47731331_A_G	0.782009	0.0004004	2462	0.75090442044793	0.171159528300789	0.0590805403338884	0.0134612962721039	0.00539421464528884	0.0540466882639209
17_47368921_48440666	ENSG00000121104.3	FAM117A	Brain_Cortex	COVID19_HGI_A2_ALL_eur_leave_ukbb_23andme_20210107	17_47940666_C_T	0.893844	2.925e-09	2666	0.00291160935877044	0.000822759520060924	0.722525477480139	0.204100852627337	0.0696393010136936	0.670725747279816
17_47368921_48440666	ENSG00000121104.3	FAM117A	Stomach	COVID19_HGI_C2_ALL_eur_leave_ukbb_23andme_20210107	17_47940666_C_T	0.496632	4.413e-05	2568	0.73377190849829	0.215815985417125	0.0363989860858255	0.0107023089589694	0.0033108110397906	0.183227533020368
17_47368921_48440666	ENSG00000121104.3	FAM117A	Brain_Amygdala	COVID19_HGI_A2_ALL_eur_leave_ukbb_23andme_20210107	17_47940666_C_T	0.707922	2.925e-09	2670	0.00280255770978652	0.000802468071803324	0.720554044079845	0.20624966216388	0.0695912679746855	0.644378221734081
17_47368921_48440666	ENSG00000121104.3	FAM117A	Artery_Coronary	COVID19_HGI_C2_ALL_leave_UKBB_23andme_20210107	17_47940666_C_T	0.202944	0.0007466	2355	0.80953283450522	0.177831458775058	0.00963469344319118	0.00211558411577173	0.000885429160759101	0.0578684065995848
17_47368921_48440666	ENSG00000121104.3	FAM117A	Small_Intestine_Terminal_Ileum	COVID19_HGI_B1_ALL_eur_leave_ukbb_23andme_20210107	17_47855275_A_T	0.628366	0.001111	2449	0.741598556421139	0.185229017375215	0.0541101138205418	0.0135095263983769	0.00555278598472781	0.0329209797483072
17_47368921_48440666	ENSG00000121104.3	FAM117A	Vagina	COVID19_HGI_B2_ALL_leave_23andme_20210107	17_47940666_C_T	0.941682	9.466e-07	2282	0.358721067865522	0.0808453395009175	0.424073949736578	0.0955331598566785	0.0408264830403036	0.315625913287254
17_47368921_48440666	ENSG00000121104.3	FAM117A	Ovary	COVID19_HGI_B2_ALL_eur_leave_23andme_20210107	17_47907383_G_C	0.55126	1.64e-06	2442	0.431225577319218	0.104010103553588	0.347809203754467	0.0838572676641999	0.0330978477085278	0.243272840154368
17_47368921_48440666	ENSG00000121104.3	FAM117A	Stomach	COVID19_HGI_C2_ALL_eur_leave_23andme_20210107	17_47903146_G_A	0.844957	2.326e-05	2567	0.700103277544393	0.205845899490901	0.0681230637481678	0.0200237884805015	0.00590397073603704	0.130423290164735
17_47368921_48440666	ENSG00000121104.3	FAM117A	Artery_Tibial	COVID19_HGI_B2_ALL_leave_23andme_20210107	17_47940666_C_T	0.0958845	9.466e-07	2282	0.358149148714356	0.0791655750661128	0.423397836636202	0.0935424523863667	0.0457449871969627	0.379739320183055
17_47368921_48440666	ENSG00000121104.3	FAM117A	Brain_Hypothalamus	COVID19_HGI_B2_ALL_leave_23andme_20210107	17_47940666_C_T	0.360718	9.466e-07	2280	0.362777111949042	0.0765600552432084	0.428866398336709	0.0904661302469979	0.0413303042240428	0.322448449283196
17_47368921_48440666	ENSG00000121104.3	FAM117A	Colon_Transverse	COVID19_HGI_B1_ALL_leave_UKBB_23andme_20210107	17_47855275_A_T	0.703665	0.0007298	2141	0.773512351401991	0.174698397617039	0.0390592723844843	0.0088176563123849	0.00391232228410149	0.0673082860552298
17_47368921_48440666	ENSG00000121104.3	FAM117A	Artery_Aorta	COVID19_HGI_B2_ALL_eur_leave_ukbb_23andme_20210107	17_47903146_G_A	0.288173	3.427e-07	2452	0.141799430069487	0.0338114623823658	0.614432222488247	0.146445201129614	0.0635116839302854	0.220534518856039
17_47368921_48440666	ENSG00000121104.3	FAM117A	Esophagus_Gastroesophageal_Junction	COVID19_HGI_A2_ALL_eur_leave_ukbb_23andme_20210107	17_47940666_C_T	0.0586281	2.925e-09	2684	0.00281277469192437	0.000693519944404821	0.72318193961808	0.178213210317818	0.0950985554277721	0.62576326184864
17_47368921_48440666	ENSG00000121104.3	FAM117A	Skin_Not_Sun_Exposed_Suprapubic	COVID19_HGI_B1_ALL_leave_23andme_20210107	17_48016183_A_G	0.000458298	0.03978	2355	0.737847821066575	0.196857687769333	0.0477208547198566	0.0127270703011422	0.00484656614309333	0.0497464385106282
17_47368921_48440666	ENSG00000121104.3	FAM117A	Breast_Mammary_Tissue	COVID19_HGI_B1_ALL_eur_leave_ukbb_23andme_20210107	17_47855275_A_T	0.182051	0.001111	2470	0.732984405728071	0.193320610561264	0.0539726278766013	0.0142294912539925	0.0054928645800713	0.0374149191535683
17_47368921_48440666	ENSG00000121104.3	FAM117A	Ovary	COVID19_HGI_C2_ALL_eur_leave_ukbb_23andme_20210107	17_47940666_C_T	0.860809	4.413e-05	2557	0.75665857280368	0.192679183736138	0.0374875418446488	0.00954237590378241	0.00363232571175012	0.180578487291865
17_47368921_48440666	ENSG00000121104.3	FAM117A	Colon_Sigmoid	COVID19_HGI_C2_ALL_leave_23andme_20210107	17_48128226_A_G	0.424796	8.324e-05	2458	0.790332397970098	0.184758118781597	0.0188140234924296	0.00439650564448785	0.00169895411138769	0.111642158350356
17_47368921_48440666	ENSG00000121104.3	FAM117A	Small_Intestine_Terminal_Ileum	COVID19_HGI_A2_ALL_eur_leave_ukbb_23andme_20210107	17_47940666_C_T	0.877117	2.925e-09	2662	0.00280623603000065	0.000760029453894391	0.721496695115468	0.195327595549911	0.0796094438507267	0.543788721407032
17_47368921_48440666	ENSG00000121104.3	FAM117A	Brain_Frontal_Cortex_BA9	COVID19_HGI_A2_ALL_eur_leave_ukbb_23andme_20210107	17_47940666_C_T	0.449726	2.925e-09	2681	0.00287787338014432	0.000720989931585195	0.739919104707895	0.185299803292284	0.071182228688091	0.659654786228907
17_47368921_48440666	ENSG00000121104.3	FAM117A	Vagina	COVID19_HGI_A2_ALL_eur_leave_23andme_20210107	17_47940666_C_T	0.941682	8.525e-10	2667	0.00128394592749408	0.000337673502233496	0.734444917940701	0.193085719311389	0.0708477433181824	0.783863895225235
17_47368921_48440666	ENSG00000121104.3	FAM117A	Artery_Tibial	COVID19_HGI_B1_ALL_leave_23andme_20210107	17_48248998_C_T	0.93519	0.0003509	2355	0.762376955430361	0.172794305406517	0.0493072946658146	0.0111712495822901	0.00435019491501794	0.0413978123566951
17_47368921_48440666	ENSG00000121104.3	FAM117A	Heart_Left_Ventricle	COVID19_HGI_B1_ALL_eur_leave_ukbb_23andme_20210107	17_47855275_A_T	0.825005	0.001111	2470	0.746852971848333	0.179602719393398	0.0549938268987652	0.0132195489740983	0.00533093288540594	0.0319326762252066
17_47368921_48440666	ENSG00000121104.3	FAM117A	Lung	COVID19_HGI_A2_ALL_leave_UKBB_23andme_20210107	17_47940666_C_T	0.145024	3.088e-08	2243	0.0188261270695993	0.0319930561394857	0.337354849695093	0.573261116242429	0.0385648508533932	0.957760846906857
17_47368921_48440666	ENSG00000121104.3	FAM117A	Heart_Atrial_Appendage	COVID19_HGI_C2_ALL_eur_leave_ukbb_23andme_20210107	17_47940666_C_T	0.757915	4.413e-05	2568	0.772841913035989	0.176823945177962	0.0383370659374394	0.00876817846453784	0.00322889738407187	0.18584182627322
17_47368921_48440666	ENSG00000121104.3	FAM117A	Stomach	COVID19_HGI_B1_ALL_eur_leave_ukbb_23andme_20210107	17_47855275_A_T	0.00251033	0.001111	2470	0.720637011330796	0.205182745761091	0.053063438925456	0.0151024270812257	0.0060143769014318	0.0642291486807873
17_47368921_48440666	ENSG00000121104.3	FAM117A	Vagina	COVID19_HGI_B1_ALL_eur_leave_23andme_20210107	17_47731331_A_G	0.228436	0.0004004	2458	0.742609866931395	0.179981633959868	0.0577709181832597	0.0139959286378436	0.00564165228763405	0.0674139840443093
17_47368921_48440666	ENSG00000121104.3	FAM117A	Cells_Transformed_fibroblasts	COVID19_HGI_C2_ALL_leave_23andme_20210107	17_48128226_A_G	0.0933562	8.324e-05	2458	0.781495587483173	0.193325370517768	0.0186036614213236	0.00460017456279859	0.00197520601493704	0.162539514725761
17_47368921_48440666	ENSG00000121104.3	FAM117A	Brain_Hippocampus	COVID19_HGI_C2_ALL_eur_leave_ukbb_23andme_20210107	17_47940666_C_T	0.532462	4.413e-05	2563	0.760491655309061	0.188896789874883	0.0377088941973852	0.00936288655539181	0.00353977406327899	0.18581290297045
17_47368921_48440666	ENSG00000121104.3	FAM117A	Colon_Transverse	COVID19_HGI_B1_ALL_leave_23andme_20210107	17_48248998_C_T	0.522608	0.0003509	2355	0.750572828222999	0.184388685973135	0.0485438539894663	0.0119209012034885	0.00457373061091114	0.0507681492774669
17_47368921_48440666	ENSG00000121104.3	FAM117A	Adipose_Subcutaneous	COVID19_HGI_C2_ALL_leave_23andme_20210107	17_47998060_C_A	0.00325722	0.0009237	2458	0.755294780383179	0.219293060078196	0.0179799458788936	0.00521810178892572	0.00221411187080609	0.0987238746872093
17_47368921_48440666	ENSG00000121104.3	FAM117A	Brain_Frontal_Cortex_BA9	COVID19_HGI_B2_ALL_leave_UKBB_23andme_20210107	17_47940666_C_T	0.449726	1.9e-07	2074	0.222490379772797	0.0423546635394779	0.571372197695408	0.108714925790405	0.0550678332019123	0.771898893552768
17_47368921_48440666	ENSG00000121104.3	FAM117A	Brain_Hypothalamus	COVID19_HGI_B2_ALL_eur_leave_ukbb_23andme_20210107	17_47903146_G_A	0.457188	3.427e-07	2449	0.143519831980347	0.0328033696646355	0.621884930218908	0.142080374467625	0.0597114936684848	0.228705761950289
17_47368921_48440666	ENSG00000121104.3	FAM117A	Artery_Tibial	COVID19_HGI_B2_ALL_eur_leave_ukbb_23andme_20210107	17_47940666_C_T	0.0958845	4.945e-07	2452	0.14011104719378	0.0332152706208104	0.60711627740847	0.143849641853024	0.0757077629239156	0.196852861468904
17_47368921_48440666	ENSG00000121104.3	FAM117A	Prostate	COVID19_HGI_B1_ALL_leave_23andme_20210107	17_48248998_C_T	0.807463	0.0003509	2354	0.768681048934962	0.166304939783672	0.0496923430687667	0.0107464145531154	0.00457525365948404	0.0560144462813178
17_47368921_48440666	ENSG00000121104.3	FAM117A	Artery_Coronary	COVID19_HGI_C2_ALL_eur_leave_23andme_20210107	17_47903146_G_A	0.0438575	2.326e-05	2566	0.728453116123067	0.175100095041264	0.0708733999217974	0.0170274702470017	0.00854591866686966	0.154917335242997
17_47368921_48440666	ENSG00000121104.3	FAM117A	Whole_Blood	COVID19_HGI_B1_ALL_leave_23andme_20210107	17_48248998_C_T	0.318057	0.0003509	2355	0.785491684920585	0.149866763095553	0.0508022569282189	0.00968859328258948	0.00415070177305412	0.0665702072164813
17_47368921_48440666	ENSG00000121104.3	FAM117A	Brain_Cerebellar_Hemisphere	COVID19_HGI_B2_ALL_leave_UKBB_23andme_20210107	17_47940666_C_T	0.53047	1.9e-07	2074	0.219734737437712	0.0455187250999025	0.564295498834686	0.116841934978677	0.0536091036490223	0.77448055737927
17_47368921_48440666	ENSG00000121104.3	FAM117A	Pancreas	COVID19_HGI_A2_ALL_eur_leave_ukbb_23andme_20210107	17_47940666_C_T	0.328757	2.925e-09	2685	0.00278469339336426	0.000826440046067192	0.715962075646616	0.212414889156483	0.0680119017574701	0.678335349097994
17_47368921_48440666	ENSG00000121104.3	FAM117A	Pancreas	COVID19_HGI_B2_ALL_leave_UKBB_23andme_20210107	17_47940666_C_T	0.328757	1.9e-07	2074	0.214611609205399	0.0508351731307292	0.55113891633363	0.130495667878884	0.052918633451357	0.786732563250155
17_47368921_48440666	ENSG00000121104.3	FAM117A	Vagina	COVID19_HGI_A2_ALL_leave_UKBB_23andme_20210107	17_47940666_C_T	0.941682	3.088e-08	2243	0.0402701137344511	0.00890307307868006	0.721620443539226	0.159468911632091	0.0697374580155522	0.949171438945266
17_47368921_48440666	ENSG00000121104.3	FAM117A	Nerve_Tibial	COVID19_HGI_C2_ALL_eur_leave_ukbb_23andme_20210107	17_47940666_C_T	0.317277	4.413e-05	2568	0.781791737972707	0.167380662264009	0.0387810248156266	0.00829922299376643	0.00374735195389194	0.179960457851325
17_47368921_48440666	ENSG00000121104.3	FAM117A	Brain_Hypothalamus	COVID19_HGI_A2_ALL_eur_leave_ukbb_23andme_20210107	17_47940666_C_T	0.360718	2.925e-09	2679	0.00287476547747825	0.000720165271295549	0.739119956612415	0.185086740067395	0.0721983725714165	0.662132355235844
17_47368921_48440666	ENSG00000121104.3	FAM117A	Spleen	COVID19_HGI_A2_ALL_eur_leave_23andme_20210107	17_47940666_C_T	0.138334	8.525e-10	2671	0.00125427513199156	0.000360870907449628	0.717472454285296	0.206351388961632	0.0745610107136308	0.809568510046332
17_47368921_48440666	ENSG00000121104.3	FAM117A	Pituitary	COVID19_HGI_C2_ALL_eur_leave_ukbb_23andme_20210107	17_47940666_C_T	0.900311	4.413e-05	2567	0.743931912970009	0.205458728288003	0.0368964128487884	0.0101865056448611	0.00352644024833791	0.176285818679172
17_47368921_48440666	ENSG00000121104.3	FAM117A	Brain_Cerebellum	COVID19_HGI_B1_ALL_leave_UKBB_23andme_20210107	17_47855275_A_T	0.424409	0.0007298	2138	0.788465623642894	0.159966313046596	0.0397766714948667	0.00806628745357453	0.00372510436206838	0.0756625652892147
17_47368921_48440666	ENSG00000121104.3	FAM117A	Pituitary	COVID19_HGI_C2_ALL_leave_UKBB_23andme_20210107	17_47940666_C_T	0.900311	0.0007466	2353	0.786558111135126	0.200764822709931	0.00934671301228912	0.0023847537587026	0.000945599383951254	0.047321481514089
17_47368921_48440666	ENSG00000121104.3	FAM117A	Heart_Atrial_Appendage	COVID19_HGI_A2_ALL_leave_UKBB_23andme_20210107	17_47940666_C_T	0.757915	3.088e-08	2243	0.0413015577951317	0.00814491489429654	0.740103408982591	0.145888269011036	0.064561849316945	0.942432253765362
17_47368921_48440666	ENSG00000121104.3	FAM117A	Skin_Sun_Exposed_Lower_leg	COVID19_HGI_C2_ALL_leave_23andme_20210107	17_48128226_A_G	0.00762507	8.324e-05	2458	0.612248184050557	0.360770743909398	0.0145746925565872	0.00858439896135748	0.00382198052210028	0.279927884032081
17_47368921_48440666	ENSG00000121104.3	FAM117A	Liver	COVID19_HGI_C2_ALL_eur_leave_23andme_20210107	17_47903146_G_A	0.451275	2.326e-05	2566	0.731401114515835	0.173962429402079	0.0711194921085125	0.0169090343622777	0.00660792961129576	0.1356900053277
17_47368921_48440666	ENSG00000121104.3	FAM117A	Breast_Mammary_Tissue	COVID19_HGI_A2_ALL_eur_leave_23andme_20210107	17_47940666_C_T	0.307719	8.525e-10	2674	0.00126200543524171	0.000358294559346558	0.721894533019531	0.204880669383359	0.0716044976025219	0.78021533177346
17_47368921_48440666	ENSG00000121104.3	FAM117A	Brain_Substantia_nigra	COVID19_HGI_B2_ALL_eur_leave_23andme_20210107	17_47907383_G_C	0.676029	1.64e-06	2436	0.428552348853238	0.107103032512318	0.34563724002724	0.0863486788915235	0.0323586997156811	0.240341816877175
17_47368921_48440666	ENSG00000121104.3	FAM117A	Brain_Hippocampus	COVID19_HGI_B2_ALL_leave_UKBB_23andme_20210107	17_47940666_C_T	0.532462	1.9e-07	2071	0.220861846146169	0.0442793881435673	0.567186231531698	0.113658062711199	0.0540144714673672	0.777251033980722
17_47368921_48440666	ENSG00000121104.3	FAM117A	Esophagus_Muscularis	COVID19_HGI_C2_ALL_eur_leave_ukbb_23andme_20210107	17_47940666_C_T	0.343622	4.413e-05	2568	0.757555742163083	0.191730522258787	0.03757879062809	0.00950722508207177	0.00362771986796806	0.178553821498945
17_47368921_48440666	ENSG00000121104.3	FAM117A	Adipose_Visceral_Omentum	COVID19_HGI_A2_ALL_leave_23andme_20210107	17_47940666_C_T	0.79111	8.597e-09	2235	0.0152988224340123	0.00363511818913574	0.741517786824839	0.176126923108834	0.0634213494431789	0.971441822152783
17_47368921_48440666	ENSG00000121104.3	FAM117A	Pituitary	COVID19_HGI_C2_ALL_eur_leave_23andme_20210107	17_47903146_G_A	0.811918	2.326e-05	2566	0.709573994682593	0.195904975709044	0.0690367665081049	0.0190538030986579	0.00643046000159979	0.134188987857617
17_47368921_48440666	ENSG00000121104.3	FAM117A	Nerve_Tibial	COVID19_HGI_A2_ALL_leave_23andme_20210107	17_47940666_C_T	0.317277	8.597e-09	2235	0.0158372421679387	0.00288567077566745	0.767614423425855	0.139791547697014	0.0738711159335249	0.972015684552004
17_47368921_48440666	ENSG00000121104.3	FAM117A	Adrenal_Gland	COVID19_HGI_A2_ALL_eur_leave_ukbb_23andme_20210107	17_47940666_C_T	0.221182	2.925e-09	2681	0.00275919398051759	0.000843661910071859	0.709405880388933	0.216840557381269	0.0701507063392085	0.675386684489295
17_47368921_48440666	ENSG00000121104.3	FAM117A	Artery_Coronary	COVID19_HGI_B1_ALL_eur_leave_ukbb_23andme_20210107	17_47855275_A_T	0.71486	0.001111	2468	0.75281108440983	0.173866241270056	0.0553670676949032	0.0127821833912639	0.00517342323394721	0.0349493881713386
17_47368921_48440666	ENSG00000121104.3	FAM117A	Nerve_Tibial	COVID19_HGI_B2_ALL_eur_leave_23andme_20210107	17_47907383_G_C	0.242405	1.64e-06	2449	0.443207536442504	0.0905163283687072	0.357491057805314	0.072974631201351	0.0358104461821235	0.245550225688507
17_47368921_48440666	ENSG00000121104.3	FAM117A	Small_Intestine_Terminal_Ileum	COVID19_HGI_B2_ALL_eur_leave_23andme_20210107	17_47907383_G_C	0.0265536	1.64e-06	2429	0.4217640175649	0.104483676093192	0.34009458365081	0.0842022370232894	0.0494554856678077	0.256191193245759
17_47368921_48440666	ENSG00000121104.3	FAM117A	Breast_Mammary_Tissue	COVID19_HGI_B2_ALL_leave_UKBB_23andme_20210107	17_47940666_C_T	0.307719	1.9e-07	2074	0.216749109172129	0.0481412048588007	0.556628178632573	0.123575365188986	0.054906142147511	0.76927048768936
17_47368921_48440666	ENSG00000121104.3	FAM117A	Uterus	COVID19_HGI_C2_ALL_eur_leave_ukbb_23andme_20210107	17_47940666_C_T	0.167885	4.413e-05	2543	0.754763631309509	0.194586686482807	0.0373162438801904	0.00961683736774747	0.00371660095974622	0.190595767344294
17_47368921_48440666	ENSG00000121104.3	FAM117A	Brain_Nucleus_accumbens_basal_ganglia	COVID19_HGI_C2_ALL_leave_23andme_20210107	17_48128226_A_G	0.613165	8.324e-05	2455	0.773475656065376	0.201565591669038	0.0183983341115454	0.00479278675675638	0.00176763139728383	0.107546245647633
17_47368921_48440666	ENSG00000121104.3	FAM117A	Stomach	COVID19_HGI_A2_ALL_eur_leave_ukbb_23andme_20210107	17_47940666_C_T	0.496632	2.925e-09	2685	0.00277823534439148	0.000849156104056665	0.71430167089319	0.218259530134185	0.063811407524177	0.6756129828255
17_47368921_48440666	ENSG00000121104.3	FAM117A	Thyroid	COVID19_HGI_C2_ALL_leave_UKBB_23andme_20210107	17_47940666_C_T	0.19595	0.0007466	2355	0.807640410240686	0.17971925650276	0.00961217066600897	0.00213804714372023	0.000890115446824998	0.0596151937194213
17_47368921_48440666	ENSG00000121104.3	FAM117A	Cells_EBV-transformed_lymphocytes	COVID19_HGI_B2_ALL_leave_UKBB_23andme_20210107	17_47940666_C_T	0.513174	1.9e-07	2074	0.218889413703919	0.046551836453494	0.562124643267651	0.119495714130653	0.0529383924442836	0.77733358078446
17_47368921_48440666	ENSG00000121104.3	FAM117A	Heart_Atrial_Appendage	COVID19_HGI_B1_ALL_eur_leave_ukbb_23andme_20210107	17_47855275_A_T	0.865513	0.001111	2470	0.760352975320623	0.166351603484879	0.0559878871516829	0.0122440828080872	0.00506345123472822	0.033807729854787
17_47368921_48440666	ENSG00000121104.3	FAM117A	Colon_Sigmoid	COVID19_HGI_A2_ALL_eur_leave_ukbb_23andme_20210107	17_47940666_C_T	0.56076	2.925e-09	2682	0.00288450925661175	0.00073914861929027	0.741624949020549	0.18997484833883	0.0647765447647189	0.661250065379394
17_47368921_48440666	ENSG00000121104.3	FAM117A	Artery_Coronary	COVID19_HGI_B1_ALL_leave_UKBB_23andme_20210107	17_47855275_A_T	0.71486	0.0007298	2141	0.791142887201609	0.157222657382598	0.0399495437535627	0.00793536427359789	0.00374954738863322	0.0729654708037343
17_47368921_48440666	ENSG00000121104.3	FAM117A	Minor_Salivary_Gland	COVID19_HGI_B1_ALL_eur_leave_23andme_20210107	17_47731331_A_G	0.906307	0.0004004	2430	0.738086684023972	0.184396683810841	0.057301766816739	0.0143098332222244	0.00590503212622403	0.0521811828742748
17_47368921_48440666	ENSG00000121104.3	FAM117A	Brain_Caudate_basal_ganglia	COVID19_HGI_B2_ALL_eur_leave_23andme_20210107	17_47907383_G_C	0.522986	1.64e-06	2449	0.423972726124358	0.111880576219929	0.341976265925843	0.0902108776091844	0.0319595541206855	0.23916147200023
17_47368921_48440666	ENSG00000121104.3	FAM117A	Brain_Caudate_basal_ganglia	COVID19_HGI_C2_ALL_eur_leave_23andme_20210107	17_47903146_G_A	0.522986	2.326e-05	2567	0.709555662069108	0.195709350379042	0.0690428214670688	0.0190367071128289	0.00665545897195248	0.129828951090511
17_47368921_48440666	ENSG00000121104.3	FAM117A	Brain_Amygdala	COVID19_HGI_B2_ALL_eur_leave_ukbb_23andme_20210107	17_47903146_G_A	0.308126	3.427e-07	2445	0.13952631366178	0.0368523295368025	0.604574803596523	0.159623645519068	0.0594229076858269	0.233910260430125
17_47368921_48440666	ENSG00000121104.3	FAM117A	Liver	COVID19_HGI_A2_ALL_leave_UKBB_23andme_20210107	17_47940666_C_T	0.854642	3.088e-08	2242	0.0410176457662276	0.00827623725636298	0.735015383336518	0.14823851673703	0.0674522169038616	0.947102744074231
17_47368921_48440666	ENSG00000121104.3	FAM117A	Artery_Coronary	COVID19_HGI_A2_ALL_leave_UKBB_23andme_20210107	17_47940666_C_T	0.202944	3.088e-08	2243	0.0404562819811854	0.00841888629463195	0.724956486085995	0.150786880859583	0.0753814647786055	0.946718621157409
17_47368921_48440666	ENSG00000121104.3	FAM117A	Vagina	COVID19_HGI_C2_ALL_leave_UKBB_23andme_20210107	17_47940666_C_T	0.941682	0.0007466	2354	0.801251246645524	0.186063177144319	0.00953404374972537	0.00221301681801041	0.000938515642421371	0.0503519708393919
17_47368921_48440666	ENSG00000121104.3	FAM117A	Brain_Hippocampus	COVID19_HGI_C2_ALL_eur_leave_23andme_20210107	17_47903146_G_A	0.914849	2.326e-05	2562	0.72530632726465	0.180072403812162	0.0705652745880416	0.0175127560468224	0.00654323828832374	0.133689900057613
17_47368921_48440666	ENSG00000121104.3	FAM117A	Brain_Cortex	COVID19_HGI_B1_ALL_eur_leave_ukbb_23andme_20210107	17_47855275_A_T	0.0967973	0.001111	2454	0.73466696406894	0.191881568497071	0.0537237568034065	0.0140259605202316	0.00570175011035013	0.0395336369885338
17_47368921_48440666	ENSG00000121104.3	FAM117A	Cells_Transformed_fibroblasts	COVID19_HGI_C2_ALL_eur_leave_ukbb_23andme_20210107	17_47940666_C_T	0.758555	4.413e-05	2568	0.75414782373483	0.195486426089216	0.0374097397636252	0.00969390348469533	0.00326210692763333	0.177582294289023
17_47368921_48440666	ENSG00000121104.3	FAM117A	Minor_Salivary_Gland	COVID19_HGI_B1_ALL_leave_UKBB_23andme_20210107	17_47855275_A_T	0.835521	0.0007298	2112	0.779281207087936	0.170359063859216	0.0381789582315664	0.00834248332823641	0.00383828749304512	0.0734332920674844
17_47368921_48440666	ENSG00000121104.3	FAM117A	Prostate	COVID19_HGI_C2_ALL_eur_leave_23andme_20210107	17_47903146_G_A	0.600677	2.326e-05	2564	0.730946394980308	0.17458376245579	0.0711172110237512	0.0169797020565259	0.00637292948362504	0.13429960924472
17_47368921_48440666	ENSG00000121104.3	FAM117A	Brain_Spinal_cord_cervical_c-1	COVID19_HGI_B1_ALL_leave_UKBB_23andme_20210107	17_47855275_A_T	0.19286	0.0007298	2133	0.783075062909795	0.165404651285732	0.0393429318037822	0.00830632070155449	0.00387103329913555	0.0797999561400078
17_47368921_48440666	ENSG00000121104.3	FAM117A	Minor_Salivary_Gland	COVID19_HGI_C2_ALL_leave_UKBB_23andme_20210107	17_47940666_C_T	0.595822	0.0007466	2325	0.796996081285186	0.190470107767108	0.009376943695223	0.0022400320453384	0.000916835207145206	0.050045806539381
17_47368921_48440666	ENSG00000121104.3	FAM117A	Pancreas	COVID19_HGI_B1_ALL_leave_23andme_20210107	17_48248998_C_T	0.387692	0.0003509	2355	0.738997622653142	0.195835447449045	0.0477952189897001	0.0126610920980767	0.00471061881003698	0.0567370037727673
17_47368921_48440666	ENSG00000121104.3	FAM117A	Whole_Blood	COVID19_HGI_A2_ALL_eur_leave_23andme_20210107	17_47940666_C_T	0.801086	8.525e-10	2674	0.0013403529830955	0.000294966173209749	0.766711032926524	0.168664071273952	0.0629895766432189	0.790610958629758
17_47368921_48440666	ENSG00000121104.3	FAM117A	Small_Intestine_Terminal_Ileum	COVID19_HGI_A2_ALL_leave_23andme_20210107	17_47940666_C_T	0.877117	8.597e-09	2231	0.0153341758141236	0.00349460664826509	0.743230969867785	0.169311187630482	0.0686290600393452	0.965200689942372
17_47368921_48440666	ENSG00000121104.3	FAM117A	Minor_Salivary_Gland	COVID19_HGI_A2_ALL_eur_leave_23andme_20210107	17_47940666_C_T	0.595822	8.525e-10	2635	0.00128018496620301	0.000346021159327011	0.732292883061249	0.197863205529061	0.0682177052841603	0.79233544141036
17_47368921_48440666	ENSG00000121104.3	FAM117A	Brain_Cortex	COVID19_HGI_B2_ALL_eur_leave_ukbb_23andme_20210107	17_47903146_G_A	0.334798	3.427e-07	2439	0.142457402391581	0.0369451233911513	0.604780335776127	0.156785637534778	0.0590315009063624	0.237266567302087
17_47368921_48440666	ENSG00000121104.3	FAM117A	Heart_Atrial_Appendage	COVID19_HGI_B1_ALL_leave_23andme_20210107	17_48248998_C_T	0.58233	0.0003509	2355	0.773663761051855	0.161595567409492	0.0500372771851585	0.0104470567591551	0.00425633759433955	0.0552859362491175
17_47368921_48440666	ENSG00000121104.3	FAM117A	Spleen	COVID19_HGI_B1_ALL_eur_leave_ukbb_23andme_20210107	17_47855275_A_T	0.00124992	0.001111	2469	0.730596744124993	0.195483061251084	0.0537825063024	0.0143846326917644	0.00575305562975891	0.0550822562511461
17_47368921_48440666	ENSG00000121104.3	FAM117A	Artery_Coronary	COVID19_HGI_C2_ALL_leave_23andme_20210107	17_48128226_A_G	0.975107	8.324e-05	2458	0.792829652187196	0.182193912918066	0.0188734711370253	0.0043353955882723	0.00176756816944084	0.100509355740093
17_47368921_48440666	ENSG00000121104.3	FAM117A	Brain_Caudate_basal_ganglia	COVID19_HGI_B2_ALL_eur_leave_ukbb_23andme_20210107	17_47903146_G_A	0.522986	3.427e-07	2452	0.13978976903209	0.0369234925048753	0.605724144486448	0.159935848197535	0.0576267457790523	0.222254389477086
17_47368921_48440666	ENSG00000121104.3	FAM117A	Artery_Coronary	COVID19_HGI_A2_ALL_leave_23andme_20210107	17_47940666_C_T	0.202944	8.597e-09	2235	0.0154426000878627	0.00320249815375821	0.748486538056369	0.15514398327244	0.0777243804295696	0.970885306086638
17_47368921_48440666	ENSG00000121104.3	FAM117A	Cells_EBV-transformed_lymphocytes	COVID19_HGI_C2_ALL_leave_UKBB_23andme_20210107	17_47940666_C_T	0.513174	0.0007466	2353	0.795976147911981	0.191295099381136	0.00945862805791164	0.00227217216586005	0.000997952483111325	0.0464476569370607
17_47368921_48440666	ENSG00000121104.3	FAM117A	Pancreas	COVID19_HGI_A2_ALL_leave_23andme_20210107	17_47940666_C_T	0.328757	8.597e-09	2235	0.0149837011531202	0.00378951762575223	0.726244190716617	0.183602542248818	0.0713800482556923	0.973842885362607
17_47368921_48440666	ENSG00000121104.3	FAM117A	Artery_Aorta	COVID19_HGI_B1_ALL_eur_leave_23andme_20210107	17_47731331_A_G	0.447758	0.0004004	2464	0.743828407635396	0.177988264831432	0.0586322438377933	0.0140243910097553	0.00552669268562371	0.0523740488870821
17_47368921_48440666	ENSG00000121104.3	FAM117A	Skin_Not_Sun_Exposed_Suprapubic	COVID19_HGI_B2_ALL_leave_UKBB_23andme_20210107	17_47940666_C_T	0.600425	1.9e-07	2074	0.215100121805906	0.0516573021192779	0.552393453803692	0.132611638727951	0.0482374835431737	0.750385910114245
17_47368921_48440666	ENSG00000121104.3	FAM117A	Nerve_Tibial	COVID19_HGI_A2_ALL_eur_leave_ukbb_23andme_20210107	17_47940666_C_T	0.317277	2.925e-09	2685	0.00292951585729057	0.000660384817241176	0.753196836256176	0.169715566192232	0.0734976968770601	0.645350797647588
17_47368921_48440666	ENSG00000121104.3	FAM117A	Heart_Atrial_Appendage	COVID19_HGI_C2_ALL_leave_23andme_20210107	17_48128226_A_G	0.721252	8.324e-05	2458	0.800370975006278	0.17484157464728	0.0190529938606877	0.00416056535726376	0.0015738911284903	0.104156028334639
17_47368921_48440666	ENSG00000121104.3	FAM117A	Brain_Anterior_cingulate_cortex_BA24	COVID19_HGI_B1_ALL_leave_23andme_20210107	17_48248998_C_T	0.619248	0.0003509	2343	0.763196433275669	0.17208743526788	0.0489719983317832	0.0110376218138997	0.0047065113107677	0.0589294382492307
17_47368921_48440666	ENSG00000121104.3	FAM117A	Testis	COVID19_HGI_A2_ALL_eur_leave_23andme_20210107	17_47940666_C_T	0.646538	8.525e-10	2674	0.00129711276079422	0.000333929711124863	0.741976686136756	0.190949608573993	0.0654426628173316	0.784672265486397
17_47368921_48440666	ENSG00000121104.3	FAM117A	Lung	COVID19_HGI_B2_ALL_leave_UKBB_23andme_20210107	17_47940666_C_T	0.145024	1.9e-07	2074	0.104989482224442	0.166930864505692	0.269620966330055	0.428661344329278	0.0297973426105338	0.800750397136497
17_47368921_48440666	ENSG00000121104.3	FAM117A	Spleen	COVID19_HGI_C2_ALL_eur_leave_23andme_20210107	17_47903146_G_A	0.836561	2.326e-05	2566	0.708711347478483	0.196565130520161	0.0689568229446826	0.0191189199864278	0.00664777907024532	0.127630421130559
17_47368921_48440666	ENSG00000121104.3	FAM117A	Cells_EBV-transformed_lymphocytes	COVID19_HGI_A2_ALL_leave_23andme_20210107	17_47940666_C_T	0.513174	8.597e-09	2233	0.0153038477248431	0.00348327485183362	0.741761006178923	0.168759886138039	0.0706919851063616	0.973302802470099
17_47368921_48440666	ENSG00000121104.3	FAM117A	Muscle_Skeletal	COVID19_HGI_B2_ALL_eur_leave_ukbb_23andme_20210107	17_47903146_G_A	0.834836	3.427e-07	2452	0.143591884123538	0.0350161414198522	0.622199119207077	0.151681205348605	0.0475116499009276	0.21890732977326
17_47368921_48440666	ENSG00000121104.3	FAM117A	Lung	COVID19_HGI_C2_ALL_leave_UKBB_23andme_20210107	17_47959711_A_T	2.35232e-06	0.6421	2355	0.372626136858793	0.614058339343134	0.00443482764939279	0.00730667043780386	0.00157402571087634	0.050184300558137
17_47368921_48440666	ENSG00000121104.3	FAM117A	Minor_Salivary_Gland	COVID19_HGI_B2_ALL_eur_leave_ukbb_23andme_20210107	17_47903146_G_A	0.702969	3.427e-07	2420	0.141839688425352	0.0353006259274771	0.614571433811895	0.152897259507356	0.05539099232792	0.22593994948949
17_47368921_48440666	ENSG00000121104.3	FAM117A	Uterus	COVID19_HGI_B1_ALL_leave_23andme_20210107	17_48248998_C_T	0.939035	0.0003509	2346	0.756706610013498	0.17849954413101	0.0486881242251795	0.0114804177283421	0.00462530390197002	0.0575351906917674
17_47368921_48440666	ENSG00000121104.3	FAM117A	Uterus	COVID19_HGI_B2_ALL_leave_UKBB_23andme_20210107	17_47940666_C_T	0.167885	1.9e-07	2071	0.218899321373662	0.0451514977740206	0.562138998121347	0.115892271258095	0.0579179114728753	0.779603045118888
17_47368921_48440666	ENSG00000121104.3	FAM117A	Brain_Hippocampus	COVID19_HGI_A2_ALL_eur_leave_23andme_20210107	17_47940666_C_T	0.532462	8.525e-10	2667	0.0012892109104431	0.000333247316757816	0.737456462469147	0.190554290008784	0.0703667892948683	0.791148218744314
17_47368921_48440666	ENSG00000121104.3	FAM117A	Spleen	COVID19_HGI_B2_ALL_leave_UKBB_23andme_20210107	17_47940666_C_T	0.138334	1.9e-07	2074	0.215162125851227	0.0489860956753969	0.552552684902482	0.125742458498847	0.0575566350720468	0.791939738489769
17_47368921_48440666	ENSG00000121104.3	FAM117A	Whole_Blood	COVID19_HGI_A2_ALL_eur_leave_ukbb_23andme_20210107	17_47940666_C_T	0.801086	2.925e-09	2685	0.00297484395519613	0.000657175551628704	0.764850973526336	0.168901325961367	0.0626156810054725	0.663608571451289
17_47368921_48440666	ENSG00000121104.3	FAM117A	Thyroid	COVID19_HGI_C2_ALL_leave_23andme_20210107	17_48128226_A_G	0.39211	8.324e-05	2458	0.79166641148758	0.183510628755819	0.0188457799555602	0.00436689756254952	0.00161028223849161	0.107056453631763
17_47368921_48440666	ENSG00000121104.3	FAM117A	Ovary	COVID19_HGI_A2_ALL_eur_leave_23andme_20210107	17_47940666_C_T	0.860809	8.525e-10	2663	0.00128187055322067	0.000340118536665375	0.733257717209476	0.194484532972404	0.0706357607282342	0.785443667565894
17_47368921_48440666	ENSG00000121104.3	FAM117A	Brain_Cerebellar_Hemisphere	COVID19_HGI_C2_ALL_eur_leave_23andme_20210107	17_47903146_G_A	0.863424	2.326e-05	2565	0.719328376612585	0.186011199245006	0.0699861355445851	0.0180911388732495	0.00658314972457501	0.13215056919415
17_47368921_48440666	ENSG00000121104.3	FAM117A	Brain_Substantia_nigra	COVID19_HGI_A2_ALL_eur_leave_23andme_20210107	17_47940666_C_T	0.152612	8.525e-10	2655	0.00126943784365175	0.000345513604910312	0.726145749983888	0.197566540651556	0.0746727579159942	0.80260249294145
17_47368921_48440666	ENSG00000121104.3	FAM117A	Adipose_Visceral_Omentum	COVID19_HGI_C2_ALL_leave_UKBB_23andme_20210107	17_47940666_C_T	0.79111	0.0007466	2355	0.79028470230733	0.196955953209974	0.00940561088449047	0.00234306995929149	0.00101066363891433	0.0407875209416539
17_47368921_48440666	ENSG00000121104.3	FAM117A	Colon_Sigmoid	COVID19_HGI_B1_ALL_leave_23andme_20210107	17_48248998_C_T	0.685689	0.0003509	2355	0.764054608875191	0.170957601520474	0.0494157981458348	0.0110522898904435	0.00451970156805701	0.0528040899922624
17_47368921_48440666	ENSG00000121104.3	FAM117A	Uterus	COVID19_HGI_B2_ALL_leave_23andme_20210107	17_47940666_C_T	0.167885	9.466e-07	2278	0.35703035622598	0.0819828979155372	0.422049620652737	0.096870844237386	0.0420662809683595	0.330294768709882
17_47368921_48440666	ENSG00000121104.3	FAM117A	Brain_Spinal_cord_cervical_c-1	COVID19_HGI_B2_ALL_eur_leave_23andme_20210107	17_47907383_G_C	0.143706	1.64e-06	2437	0.429060880115169	0.10348740816256	0.346026041279695	0.0834218029533394	0.0380038674892366	0.239331668479771
17_47368921_48440666	ENSG00000121104.3	FAM117A	Brain_Spinal_cord_cervical_c-1	COVID19_HGI_B1_ALL_eur_leave_23andme_20210107	17_47731331_A_G	0.698593	0.0004004	2448	0.742212090815587	0.179809947545461	0.0581563032240798	0.0140833367035538	0.0057383217113188	0.0553443859408855
17_47368921_48440666	ENSG00000121104.3	FAM117A	Prostate	COVID19_HGI_B2_ALL_eur_leave_23andme_20210107	17_47907383_G_C	0.600677	1.64e-06	2447	0.436702419803822	0.0993512553650574	0.352239859026329	0.0801041390772188	0.0316023267275725	0.239544273988961
17_47368921_48440666	ENSG00000121104.3	FAM117A	Muscle_Skeletal	COVID19_HGI_A2_ALL_eur_leave_ukbb_23andme_20210107	17_47940666_C_T	0.459265	2.925e-09	2685	0.00286753294017855	0.000768374666520127	0.737260640876137	0.197492317937011	0.0616111335801532	0.689173453909246
17_47368921_48440666	ENSG00000121104.3	FAM117A	Artery_Coronary	COVID19_HGI_B1_ALL_leave_23andme_20210107	17_48248998_C_T	0.584233	0.0003509	2355	0.766465819116339	0.168536906672243	0.0495717449553687	0.0108957195487772	0.00452980970727215	0.0585107357678882
17_47368921_48440666	ENSG00000121104.3	FAM117A	Brain_Hypothalamus	COVID19_HGI_B1_ALL_eur_leave_ukbb_23andme_20210107	17_47855275_A_T	0.801843	0.001111	2466	0.752916861181542	0.17375680099114	0.0553513161772601	0.012768670986227	0.00520635066383091	0.0356210505349929
17_47368921_48440666	ENSG00000121104.3	FAM117A	Artery_Aorta	COVID19_HGI_C2_ALL_leave_23andme_20210107	17_48128226_A_G	0.26364	8.324e-05	2458	0.786516396434364	0.188400491825875	0.0187231827996719	0.00448303513599657	0.00187689380409254	0.115646141763664
17_47368921_48440666	ENSG00000121104.3	FAM117A	Brain_Substantia_nigra	COVID19_HGI_A2_ALL_leave_23andme_20210107	17_47940666_C_T	0.152612	8.597e-09	2232	0.0151660555386579	0.0034859728915977	0.735082207439355	0.168883930598545	0.077381833531845	0.974087788855833
17_47368921_48440666	ENSG00000121104.3	FAM117A	Brain_Putamen_basal_ganglia	COVID19_HGI_C2_ALL_leave_UKBB_23andme_20210107	17_47940666_C_T	0.95913	0.0007466	2353	0.810081721169958	0.177304957512217	0.00959145963864658	0.00209838737207797	0.000923474307100282	0.0500257191478395
17_47368921_48440666	ENSG00000121104.3	FAM117A	Skin_Not_Sun_Exposed_Suprapubic	COVID19_HGI_B1_ALL_eur_leave_23andme_20210107	17_47731331_A_G	0.668806	0.0004004	2464	0.722153855451639	0.199475036359237	0.056923748147567	0.0157178821122055	0.00572947792935173	0.0423274955412945
17_47368921_48440666	ENSG00000121104.3	FAM117A	Uterus	COVID19_HGI_B1_ALL_eur_leave_23andme_20210107	17_47731331_A_G	0.900069	0.0004004	2438	0.740288093945696	0.182359630155724	0.0575155806301333	0.0141624855887571	0.00567420967968952	0.0551221310470185
17_47368921_48440666	ENSG00000121104.3	FAM117A	Colon_Sigmoid	COVID19_HGI_B2_ALL_leave_UKBB_23andme_20210107	17_47940666_C_T	0.56076	1.9e-07	2074	0.22256106866189	0.0436956716686076	0.571553732132784	0.112163778625753	0.0500257489109655	0.773566618956117
17_47368921_48440666	ENSG00000121104.3	FAM117A	Esophagus_Muscularis	COVID19_HGI_B1_ALL_eur_leave_ukbb_23andme_20210107	17_47855275_A_T	0.189834	0.001111	2470	0.744896351264638	0.181597976247206	0.0548497529541708	0.0133665093873991	0.00528941014658663	0.0392586118278803
17_47368921_48440666	ENSG00000121104.3	FAM117A	Brain_Cerebellar_Hemisphere	COVID19_HGI_A2_ALL_eur_leave_23andme_20210107	17_47940666_C_T	0.53047	8.525e-10	2670	0.00127986064669716	0.000344044447036127	0.73210802690995	0.196731343073159	0.0695367249231581	0.790041084024877
17_47368921_48440666	ENSG00000121104.3	FAM117A	Nerve_Tibial	COVID19_HGI_B1_ALL_eur_leave_23andme_20210107	17_47731331_A_G	0.860459	0.0004004	2464	0.764439195438581	0.157708422637865	0.0602568883441883	0.012426190667289	0.00516930291207619	0.0456538480171756
17_47368921_48440666	ENSG00000121104.3	FAM117A	Brain_Frontal_Cortex_BA9	COVID19_HGI_B1_ALL_eur_leave_23andme_20210107	17_47731331_A_G	0.795012	0.0004004	2460	0.74994702713707	0.172012559699298	0.0589702271047687	0.0135202316585538	0.0055499544003088	0.0561575726910816
17_47368921_48440666	ENSG00000121104.3	FAM117A	Artery_Aorta	COVID19_HGI_A2_ALL_leave_UKBB_23andme_20210107	17_47940666_C_T	0.18452	3.088e-08	2243	0.040045407157665	0.0087588303791333	0.717593813252662	0.156877166749953	0.0767247824605867	0.953903088427599
17_47368921_48440666	ENSG00000121104.3	FAM117A	Adrenal_Gland	COVID19_HGI_A2_ALL_leave_23andme_20210107	17_47940666_C_T	0.221182	8.597e-09	2235	0.0148737063315054	0.00385792126584262	0.720912857730841	0.186915935003316	0.0734395796684953	0.973836336184307
17_47368921_48440666	ENSG00000121104.3	FAM117A	Brain_Cerebellum	COVID19_HGI_A2_ALL_leave_23andme_20210107	17_47940666_C_T	0.281003	8.597e-09	2234	0.0153680622541508	0.0033340505674198	0.744872732403263	0.161522787377376	0.0749023673977906	0.972385866144982
17_47368921_48440666	ENSG00000121104.3	FAM117A	Ovary	COVID19_HGI_A2_ALL_leave_23andme_20210107	17_47940666_C_T	0.860809	8.597e-09	2235	0.0153439126676392	0.00341883673801357	0.743703262889461	0.165635512171392	0.071898475533494	0.972355672751794
17_47368921_48440666	ENSG00000121104.3	FAM117A	Brain_Cerebellum	COVID19_HGI_A2_ALL_eur_leave_23andme_20210107	17_47940666_C_T	0.281003	8.525e-10	2671	0.00128106315056191	0.000338243687729502	0.732795817177161	0.19341052745742	0.0721743485271269	0.79907863555725
17_47368921_48440666	ENSG00000121104.3	FAM117A	Vagina	COVID19_HGI_B1_ALL_eur_leave_ukbb_23andme_20210107	17_47855275_A_T	0.952314	0.001111	2464	0.745398301692684	0.181091856156204	0.0548021449036443	0.0133085863374144	0.00539911091005314	0.0343143839106132
17_47368921_48440666	ENSG00000121104.3	FAM117A	Brain_Spinal_cord_cervical_c-1	COVID19_HGI_B1_ALL_leave_23andme_20210107	17_48248998_C_T	0.272373	0.0003509	2344	0.758910232430757	0.176189829054754	0.0487990016271287	0.0113244788178645	0.00477645806949558	0.0732569597948484
17_47368921_48440666	ENSG00000121104.3	FAM117A	Esophagus_Gastroesophageal_Junction	COVID19_HGI_A2_ALL_eur_leave_23andme_20210107	17_47940666_C_T	0.0586281	8.525e-10	2673	0.00126986251579258	0.00031171561125637	0.726388948131277	0.178214286801005	0.093815186940669	0.761752732127485
17_47368921_48440666	ENSG00000121104.3	FAM117A	Thyroid	COVID19_HGI_A2_ALL_leave_23andme_20210107	17_47940666_C_T	0.19595	8.597e-09	2235	0.0153832428406187	0.00321773144061525	0.745609554889972	0.155880139668242	0.079909331160552	0.976516424299933
17_47368921_48440666	ENSG00000121104.3	FAM117A	Pituitary	COVID19_HGI_B2_ALL_eur_leave_ukbb_23andme_20210107	17_47903146_G_A	0.811918	3.427e-07	2452	0.140027716191988	0.0370084673236099	0.606755195191087	0.160305777152642	0.0559028441406735	0.229180306379425
17_47368921_48440666	ENSG00000121104.3	FAM117A	Lung	COVID19_HGI_A2_ALL_eur_leave_23andme_20210107	17_47940666_C_T	0.145024	8.525e-10	2674	0.00060678242844653	0.00107163202711811	0.347092734782056	0.612958536341194	0.0382703144211862	0.818560427484256
17_47368921_48440666	ENSG00000121104.3	FAM117A	Nerve_Tibial	COVID19_HGI_B1_ALL_leave_UKBB_23andme_20210107	17_47855275_A_T	0.83428	0.0007298	2141	0.805957747046825	0.142713168716805	0.0406976347762638	0.00720301438339825	0.00342843507670823	0.076782200183069
17_47368921_48440666	ENSG00000121104.3	FAM117A	Liver	COVID19_HGI_B1_ALL_eur_leave_ukbb_23andme_20210107	17_47855275_A_T	0.0177594	0.001111	2468	0.754245042411251	0.172366800585362	0.0554732459800801	0.0126719977578873	0.0052429132654197	0.0525524610470945
17_47368921_48440666	ENSG00000121104.3	FAM117A	Brain_Cortex	COVID19_HGI_B2_ALL_leave_UKBB_23andme_20210107	17_47940666_C_T	0.893844	1.9e-07	2068	0.217042294464702	0.0482319760494124	0.557376489437222	0.123808813477053	0.0535404265716102	0.761481526219825
17_47368921_48440666	ENSG00000121104.3	FAM117A	Nerve_Tibial	COVID19_HGI_A2_ALL_eur_leave_23andme_20210107	17_47940666_C_T	0.317277	8.525e-10	2674	0.00132036455067351	0.000296366267210972	0.755277215221688	0.169454293283418	0.0736517606770103	0.772086358713821
17_47368921_48440666	ENSG00000121104.3	FAM117A	Brain_Nucleus_accumbens_basal_ganglia	COVID19_HGI_A2_ALL_leave_23andme_20210107	17_47940666_C_T	0.390939	8.597e-09	2234	0.0151641249544583	0.00360990380040295	0.734989021645637	0.174896860876474	0.071340088723028	0.972999773180902
17_47368921_48440666	ENSG00000121104.3	FAM117A	Uterus	COVID19_HGI_A2_ALL_eur_leave_23andme_20210107	17_47940666_C_T	0.167885	8.525e-10	2645	0.00127332141866747	0.000340923521222748	0.728366321987312	0.19494026227523	0.0750791707975679	0.794715087120065
17_47368921_48440666	ENSG00000121104.3	FAM117A	Artery_Coronary	COVID19_HGI_B2_ALL_leave_UKBB_23andme_20210107	17_47940666_C_T	0.202944	1.9e-07	2074	0.220383361701986	0.0423990466779786	0.565961215220874	0.108821538056691	0.062434838342471	0.721261066229622
17_47368921_48440666	ENSG00000121104.3	FAM117A	Colon_Sigmoid	COVID19_HGI_C2_ALL_eur_leave_ukbb_23andme_20210107	17_47940666_C_T	0.56076	4.413e-05	2567	0.762999600924037	0.186530707099058	0.0378463193611292	0.00924892490208776	0.00337444771368734	0.178883361006882
17_47368921_48440666	ENSG00000121104.3	FAM117A	Small_Intestine_Terminal_Ileum	COVID19_HGI_B2_ALL_leave_UKBB_23andme_20210107	17_47940666_C_T	0.877117	1.9e-07	2071	0.217769196872516	0.0461314339301771	0.559243608898039	0.118409684243847	0.0584460760554209	0.673042101600063
17_47368921_48440666	ENSG00000121104.3	FAM117A	Heart_Atrial_Appendage	COVID19_HGI_A2_ALL_eur_leave_23andme_20210107	17_47940666_C_T	0.757915	8.525e-10	2674	0.00131838102184966	0.000314496774881569	0.754142593631291	0.179834599488339	0.0643899290836392	0.793733474707512
17_47368921_48440666	ENSG00000121104.3	FAM117A	Minor_Salivary_Gland	COVID19_HGI_B2_ALL_eur_leave_23andme_20210107	17_47907383_G_C	0.702969	1.64e-06	2417	0.429780440716763	0.10674713578461	0.346545660854017	0.086042732193351	0.0308840304512595	0.241602839450402
17_47368921_48440666	ENSG00000121104.3	FAM117A	Uterus	COVID19_HGI_B1_ALL_eur_leave_ukbb_23andme_20210107	17_47855275_A_T	0.864814	0.001111	2444	0.743588397023972	0.183609699756187	0.0540955504126471	0.0133521266182729	0.00535422618892103	0.0341821726512484
17_47368921_48440666	ENSG00000121104.3	FAM117A	Brain_Nucleus_accumbens_basal_ganglia	COVID19_HGI_B1_ALL_eur_leave_23andme_20210107	17_47731331_A_G	0.268579	0.0004004	2460	0.731656070096905	0.189899632903385	0.0574405741480787	0.0149024662935411	0.00610125655809049	0.059149668521197
17_47368921_48440666	ENSG00000121104.3	FAM117A	Brain_Cerebellar_Hemisphere	COVID19_HGI_B1_ALL_leave_23andme_20210107	17_48248998_C_T	0.573283	0.0003509	2354	0.755921131388233	0.178926843547912	0.048859461766747	0.0115603225094598	0.00473224078764889	0.0588792965266443
17_47368921_48440666	ENSG00000121104.3	FAM117A	Brain_Cerebellum	COVID19_HGI_B2_ALL_eur_leave_ukbb_23andme_20210107	17_47903146_G_A	0.574983	3.427e-07	2449	0.142414737139542	0.0340093879886016	0.617095868569307	0.147306564415515	0.0591734418870339	0.214958838180007
17_47368921_48440666	ENSG00000121104.3	FAM117A	Esophagus_Gastroesophageal_Junction	COVID19_HGI_C2_ALL_eur_leave_23andme_20210107	17_47903146_G_A	0.046066	2.326e-05	2566	0.731286803571984	0.171598827840261	0.0711098119826972	0.0166768210155838	0.00932773558947459	0.155062992290813
17_47368921_48440666	ENSG00000121104.3	FAM117A	Brain_Frontal_Cortex_BA9	COVID19_HGI_B2_ALL_leave_23andme_20210107	17_47940666_C_T	0.449726	9.466e-07	2282	0.362911421489742	0.0765999344830217	0.42902771457339	0.0905141939454279	0.0409467355084195	0.319460515795757
17_47368921_48440666	ENSG00000121104.3	FAM117A	Brain_Anterior_cingulate_cortex_BA24	COVID19_HGI_A2_ALL_eur_leave_ukbb_23andme_20210107	17_47940666_C_T	0.513752	2.925e-09	2674	0.00286395849800745	0.000740534816083414	0.736340476178776	0.190326102394581	0.0697289281125521	0.663722218856693
17_47368921_48440666	ENSG00000121104.3	FAM117A	Brain_Cortex	COVID19_HGI_B1_ALL_eur_leave_23andme_20210107	17_47731331_A_G	0.416015	0.0004004	2449	0.731534765102884	0.190656769076137	0.0572461241864799	0.0149141637027662	0.00564817793173337	0.0573776958110661
17_47368921_48440666	ENSG00000121104.3	FAM117A	Brain_Spinal_cord_cervical_c-1	COVID19_HGI_A2_ALL_leave_UKBB_23andme_20210107	17_47940666_C_T	0.016738	3.088e-08	2241	0.0393938862711574	0.00872583528827422	0.705917903153905	0.156272729323469	0.0896896459631946	0.95903080405752
17_47368921_48440666	ENSG00000121104.3	FAM117A	Small_Intestine_Terminal_Ileum	COVID19_HGI_C2_ALL_leave_UKBB_23andme_20210107	17_47940666_C_T	0.877117	0.0007466	2346	0.796429543148865	0.19089587487185	0.00944889798040789	0.00226384068952143	0.000961843309355622	0.0463302212169754
17_47368921_48440666	ENSG00000121104.3	FAM117A	Prostate	COVID19_HGI_B1_ALL_leave_UKBB_23andme_20210107	17_47855275_A_T	0.749229	0.0007298	2140	0.792700283070713	0.155670989210983	0.0400103032603092	0.00785348403523849	0.00376494042275673	0.0747120305241683
17_47368921_48440666	ENSG00000121104.3	FAM117A	Esophagus_Mucosa	COVID19_HGI_B2_ALL_leave_23andme_20210107	17_47903146_G_A	0.0108971	1.314e-06	2282	0.310116329137678	0.109582107228974	0.36661425368115	0.12946187931744	0.0842254306347582	0.243433754142066
17_47368921_48440666	ENSG00000121104.3	FAM117A	Lung	COVID19_HGI_A2_ALL_eur_leave_ukbb_23andme_20210107	17_47940666_C_T	0.145024	2.925e-09	2685	0.00134833455632332	0.00238255469921454	0.346665241463095	0.61253263279488	0.0370712364864876	0.705925620959258
17_47368921_48440666	ENSG00000121104.3	FAM117A	Adipose_Subcutaneous	COVID19_HGI_A2_ALL_eur_leave_ukbb_23andme_20210107	17_47940666_C_T	0.810631	2.925e-09	2685	0.00278278224345106	0.000874927099403067	0.715470707059328	0.224893247176447	0.0559783364213701	0.645657720880686
17_47368921_48440666	ENSG00000121104.3	FAM117A	Brain_Hippocampus	COVID19_HGI_B1_ALL_leave_UKBB_23andme_20210107	17_47855275_A_T	0.0335541	0.0007298	2136	0.784872418312953	0.163303185852199	0.0395449005666105	0.00822378884009917	0.00405570642813801	0.0955541446259256
17_47368921_48440666	ENSG00000121104.3	FAM117A	Brain_Anterior_cingulate_cortex_BA24	COVID19_HGI_C2_ALL_eur_leave_23andme_20210107	17_47903146_G_A	0.85109	2.326e-05	2560	0.725657864907764	0.179711629748402	0.070586294234597	0.0174743651624707	0.00656984594676714	0.133482582735129
17_47368921_48440666	ENSG00000121104.3	FAM117A	Esophagus_Mucosa	COVID19_HGI_A2_ALL_eur_leave_ukbb_23andme_20210107	17_47940666_C_T	0.770719	2.925e-09	2685	0.0024877984577797	0.00101158970403969	0.639628532127385	0.259989152372946	0.0968829273378487	0.363886360694536
17_47368921_48440666	ENSG00000121104.3	FAM117A	Vagina	COVID19_HGI_C2_ALL_leave_23andme_20210107	17_48128226_A_G	0.291682	8.324e-05	2456	0.78472123466844	0.190209976224026	0.018673763018724	0.00452449611193685	0.00187052997687313	0.118302698555095
17_47368921_48440666	ENSG00000121104.3	FAM117A	Pancreas	COVID19_HGI_B2_ALL_leave_23andme_20210107	17_47940666_C_T	0.328757	9.466e-07	2282	0.35048011617693	0.090465389968093	0.414331636710571	0.106908832478435	0.0378140246659709	0.339220181914065
17_47368921_48440666	ENSG00000121104.3	FAM117A	Breast_Mammary_Tissue	COVID19_HGI_C2_ALL_leave_23andme_20210107	17_48128226_A_G	0.280274	8.324e-05	2458	0.772128946621593	0.202841776622822	0.018380686630378	0.0048268680297478	0.00182172209545926	0.113188112600699
17_47368921_48440666	ENSG00000121104.3	FAM117A	Brain_Amygdala	COVID19_HGI_A2_ALL_leave_UKBB_23andme_20210107	17_47940666_C_T	0.707922	3.088e-08	2239	0.0396376195482567	0.00964292175150022	0.710280006646571	0.172727087217147	0.0677123648365255	0.94682566338112
17_47368921_48440666	ENSG00000121104.3	FAM117A	Brain_Cerebellar_Hemisphere	COVID19_HGI_B2_ALL_leave_23andme_20210107	17_47940666_C_T	0.53047	9.466e-07	2281	0.357884813348222	0.0823901853999955	0.423083530739177	0.0973605786080529	0.0392808919045526	0.324788723078886
17_47368921_48440666	ENSG00000121104.3	FAM117A	Pancreas	COVID19_HGI_C2_ALL_leave_UKBB_23andme_20210107	17_47591690_T_C	0.0073893	0.001315	2355	0.780351564458194	0.206870890298694	0.00928739117303939	0.00246105461771538	0.00102909945235751	0.0783319218869214
17_47368921_48440666	ENSG00000121104.3	FAM117A	Colon_Transverse	COVID19_HGI_C2_ALL_leave_23andme_20210107	17_47940666_C_T	0.00242706	0.0002531	2458	0.776408539984258	0.19834884194037	0.0184825632208733	0.00471969416714801	0.00204036068735017	0.146162426731072
17_47368921_48440666	ENSG00000121104.3	FAM117A	Brain_Hippocampus	COVID19_HGI_C2_ALL_leave_UKBB_23andme_20210107	17_47940666_C_T	0.532462	0.0007466	2351	0.804377821932588	0.182971437161305	0.00955998376117776	0.00217368784934677	0.0009170692955828	0.0516450705803005
17_47368921_48440666	ENSG00000121104.3	FAM117A	Stomach	COVID19_HGI_C2_ALL_leave_UKBB_23andme_20210107	17_47940666_C_T	0.496632	0.0007466	2355	0.775857917238653	0.211487023002583	0.00923390981742694	0.00251611780745035	0.000905032133886716	0.0482498787998288
17_47368921_48440666	ENSG00000121104.3	FAM117A	Brain_Nucleus_accumbens_basal_ganglia	COVID19_HGI_B2_ALL_eur_leave_ukbb_23andme_20210107	17_47903146_G_A	0.827566	3.427e-07	2450	0.13994603376912	0.036404691540753	0.60639633750712	0.157684606504666	0.0595683306783409	0.204259010251772
17_47368921_48440666	ENSG00000121104.3	FAM117A	Breast_Mammary_Tissue	COVID19_HGI_C2_ALL_eur_leave_ukbb_23andme_20210107	17_47940666_C_T	0.307719	4.413e-05	2568	0.744998958515194	0.204158084981571	0.0369559074296617	0.0101235624691702	0.00376348660440254	0.175514979734749
17_47368921_48440666	ENSG00000121104.3	FAM117A	Adipose_Subcutaneous	COVID19_HGI_C2_ALL_leave_UKBB_23andme_20210107	17_47940666_C_T	0.810631	0.0007466	2355	0.771643392430996	0.215663465887538	0.00918375045044423	0.00256578536689275	0.000943605864128959	0.0385229799678987
17_47368921_48440666	ENSG00000121104.3	FAM117A	Artery_Tibial	COVID19_HGI_C2_ALL_eur_leave_23andme_20210107	17_47940666_C_T	0.0958845	3.23e-05	2567	0.722928312075353	0.180281188795435	0.0703440378990968	0.0175332227732234	0.00891323845689227	0.117228576331442
17_47368921_48440666	ENSG00000121104.3	FAM117A	Brain_Putamen_basal_ganglia	COVID19_HGI_C2_ALL_eur_leave_ukbb_23andme_20210107	17_47940666_C_T	0.95913	4.413e-05	2563	0.765628712420754	0.183936896417793	0.0378438909246483	0.00908822551987483	0.00350227471693	0.183123190104382
17_47368921_48440666	ENSG00000121104.3	FAM117A	Brain_Nucleus_accumbens_basal_ganglia	COVID19_HGI_B1_ALL_eur_leave_ukbb_23andme_20210107	17_48386599_G_T	0.0196773	0.00248	2466	0.735197022155652	0.191260670711036	0.0538761075183403	0.0140101521627667	0.0056560474522047	0.0425285226007846
17_47368921_48440666	ENSG00000121104.3	FAM117A	Breast_Mammary_Tissue	COVID19_HGI_B1_ALL_eur_leave_23andme_20210107	17_47731331_A_G	0.264094	0.0004004	2464	0.72950629338934	0.191985856441601	0.0575033037675734	0.015127400142889	0.00587714625859682	0.0576744280826016
17_47368921_48440666	ENSG00000121104.3	FAM117A	Brain_Frontal_Cortex_BA9	COVID19_HGI_A2_ALL_leave_UKBB_23andme_20210107	17_47940666_C_T	0.449726	3.088e-08	2243	0.0407114301878821	0.00841088230814043	0.729528615265933	0.15064813392219	0.0707009383158551	0.949723528516163
17_47368921_48440666	ENSG00000121104.3	FAM117A	Heart_Left_Ventricle	COVID19_HGI_B2_ALL_leave_23andme_20210107	17_47940666_C_T	0.665915	9.466e-07	2282	0.361533990288311	0.0800406002876779	0.427399338817383	0.0945861974457236	0.036439873160905	0.333943761209172
17_47368921_48440666	ENSG00000121104.3	FAM117A	Nerve_Tibial	COVID19_HGI_C2_ALL_leave_23andme_20210107	17_48128226_A_G	0.798698	8.324e-05	2458	0.810289688990338	0.164740098173993	0.0192891108646092	0.00391991035462316	0.00176119161643702	0.0818459534428854
17_47368921_48440666	ENSG00000121104.3	FAM117A	Skin_Sun_Exposed_Lower_leg	COVID19_HGI_C2_ALL_leave_UKBB_23andme_20210107	17_48128226_A_G	0.00762507	0.000865	2355	0.641826483744611	0.344839979368235	0.00763872835174146	0.00410253710610231	0.00159227142931091	0.0875915492722661
17_47368921_48440666	ENSG00000121104.3	FAM117A	Testis	COVID19_HGI_B1_ALL_leave_23andme_20210107	17_48248998_C_T	0.672465	0.0003509	2355	0.761949705293679	0.173088367151552	0.0492796619465472	0.0111901262992147	0.00449213930900732	0.0517214127691195
17_47368921_48440666	ENSG00000121104.3	FAM117A	Lung	COVID19_HGI_A2_ALL_leave_23andme_20210107	17_47940666_C_T	0.145024	8.597e-09	2235	0.00719120275862672	0.0122158723316041	0.348550012733697	0.59205045466916	0.0399924575069121	0.977274214326724
17_47368921_48440666	ENSG00000121104.3	FAM117A	Liver	COVID19_HGI_A2_ALL_leave_23andme_20210107	17_47940666_C_T	0.854642	8.597e-09	2234	0.0156605617819666	0.0031492540004393	0.759050755130193	0.152571420252702	0.0695680088346991	0.971237863564799
17_47368921_48440666	ENSG00000121104.3	FAM117A	Brain_Amygdala	COVID19_HGI_C2_ALL_eur_leave_ukbb_23andme_20210107	17_47940666_C_T	0.707922	4.413e-05	2557	0.744620094759321	0.204929350045325	0.0367613644213435	0.0101136406930293	0.00357555008098127	0.177529158707886
17_47368921_48440666	ENSG00000121104.3	FAM117A	Adipose_Visceral_Omentum	COVID19_HGI_A2_ALL_eur_leave_ukbb_23andme_20210107	17_47940666_C_T	0.79111	2.925e-09	2685	0.00283826141341315	0.000797721422889698	0.729734748398985	0.205037571852247	0.0615916969124653	0.662719649958456
17_47368921_48440666	ENSG00000121104.3	FAM117A	Liver	COVID19_HGI_B2_ALL_eur_leave_ukbb_23andme_20210107	17_47903146_G_A	0.451275	3.427e-07	2451	0.144129732608216	0.0326051934717892	0.624498486040557	0.141217214630796	0.0575493732486417	0.230997137741534
17_47368921_48440666	ENSG00000121104.3	FAM117A	Brain_Anterior_cingulate_cortex_BA24	COVID19_HGI_C2_ALL_eur_leave_ukbb_23andme_20210107	17_47940666_C_T	0.513752	4.413e-05	2561	0.760886034891857	0.188507960345234	0.0377055288775884	0.00933790516098759	0.00356257072433292	0.183876196928343
17_47368921_48440666	ENSG00000121104.3	FAM117A	Esophagus_Mucosa	COVID19_HGI_B2_ALL_leave_UKBB_23andme_20210107	17_47940666_C_T	0.770719	1.9e-07	2074	0.19704727249865	0.0647138065868255	0.506032365320297	0.166123888911005	0.0660826666832229	0.494778996793672
17_47368921_48440666	ENSG00000121104.3	FAM117A	Brain_Cortex	COVID19_HGI_C2_ALL_eur_leave_ukbb_23andme_20210107	17_47940666_C_T	0.893844	4.413e-05	2553	0.746836514328613	0.203222949912897	0.0364518563458362	0.00991540314531464	0.00357327626733888	0.178633123441198
17_47368921_48440666	ENSG00000121104.3	FAM117A	Adrenal_Gland	COVID19_HGI_B1_ALL_eur_leave_ukbb_23andme_20210107	17_47855275_A_T	0.0272712	0.001111	2466	0.721002004173553	0.205175994696033	0.0530394044645272	0.0150877619186338	0.00569483474725314	0.0418501110530227
17_47368921_48440666	ENSG00000121104.3	FAM117A	Brain_Anterior_cingulate_cortex_BA24	COVID19_HGI_B1_ALL_eur_leave_ukbb_23andme_20210107	17_47855275_A_T	0.724392	0.001111	2458	0.749109304187667	0.177935172250337	0.0546828952711092	0.0129834834345514	0.00528914485633557	0.0353559548590096
17_47368921_48440666	ENSG00000121104.3	FAM117A	Brain_Amygdala	COVID19_HGI_B1_ALL_eur_leave_ukbb_23andme_20210107	17_47855275_A_T	0.849351	0.001111	2460	0.732991104889623	0.193594912879385	0.0537321245128863	0.0141860351448631	0.00549582257324239	0.0324548719631436
17_47368921_48440666	ENSG00000121104.3	FAM117A	Ovary	COVID19_HGI_B1_ALL_eur_leave_23andme_20210107	17_47731331_A_G	0.335813	0.0004004	2455	0.74137756522831	0.180265254152043	0.0583083632001273	0.0141717463214086	0.00587707109811111	0.059259106968501
17_47368921_48440666	ENSG00000121104.3	FAM117A	Colon_Transverse	COVID19_HGI_C2_ALL_leave_UKBB_23andme_20210107	17_47940666_C_T	0.00242706	0.0007466	2355	0.792791647142063	0.194429713676267	0.00943544740739866	0.00231298425572827	0.00103020751854381	0.117228579473912
17_47368921_48440666	ENSG00000121104.3	FAM117A	Uterus	COVID19_HGI_C2_ALL_leave_23andme_20210107	17_48128226_A_G	0.925725	8.324e-05	2441	0.781736359175844	0.193420631406596	0.0185307313960495	0.00458322561290675	0.00172905240860338	0.106980943045319
17_47368921_48440666	ENSG00000121104.3	FAM117A	Esophagus_Muscularis	COVID19_HGI_A2_ALL_leave_23andme_20210107	17_47940666_C_T	0.343622	8.597e-09	2235	0.0153811992591784	0.00338968150020551	0.745510504653045	0.164222791198693	0.0714958233888787	0.966842433308564
17_47368921_48440666	ENSG00000121104.3	FAM117A	Artery_Coronary	COVID19_HGI_B2_ALL_eur_leave_23andme_20210107	17_47907383_G_C	0.0438575	1.64e-06	2448	0.430295975040927	0.0983718827566477	0.347073512551188	0.0793010667204151	0.0449575629308226	0.257520977131678
17_47368921_48440666	ENSG00000121104.3	FAM117A	Esophagus_Gastroesophageal_Junction	COVID19_HGI_B1_ALL_leave_23andme_20210107	17_47731331_A_G	0.0482027	0.0007123	2354	0.770843678485091	0.163937275298486	0.0498289564987636	0.0105924526061907	0.00479763711146897	0.0836656861528637
17_47368921_48440666	ENSG00000121104.3	FAM117A	Stomach	COVID19_HGI_B1_ALL_leave_UKBB_23andme_20210107	17_47855275_A_T	0.00251033	0.0007298	2141	0.758068092712862	0.189520129177684	0.0382793992437106	0.00956543971229398	0.00456693915345035	0.128114699224351
17_47368921_48440666	ENSG00000121104.3	FAM117A	Vagina	COVID19_HGI_B1_ALL_leave_UKBB_23andme_20210107	17_47855275_A_T	0.952314	0.0007298	2139	0.783084289781783	0.165222065616556	0.0395109793839707	0.00833252656246841	0.00385013865522171	0.072786682197119
17_47368921_48440666	ENSG00000121104.3	FAM117A	Esophagus_Gastroesophageal_Junction	COVID19_HGI_B2_ALL_eur_leave_23andme_20210107	17_47907383_G_C	0.046066	1.64e-06	2448	0.430058782722676	0.096410865925616	0.346883760834498	0.0777157029279564	0.048930887589254	0.25735481560587
17_47368921_48440666	ENSG00000121104.3	FAM117A	Brain_Spinal_cord_cervical_c-1	COVID19_HGI_B2_ALL_eur_leave_ukbb_23andme_20210107	17_47903146_G_A	0.143706	3.427e-07	2440	0.140674894631425	0.033970052308508	0.609538505553313	0.147122138553436	0.0686944089533176	0.220622243609952
17_47368921_48440666	ENSG00000121104.3	FAM117A	Brain_Cortex	COVID19_HGI_C2_ALL_eur_leave_23andme_20210107	17_47903146_G_A	0.334798	2.326e-05	2552	0.71234348514283	0.193774010397518	0.0685511777420492	0.0186408256278554	0.0066905010897473	0.139133015041106
17_47368921_48440666	ENSG00000121104.3	FAM117A	Pancreas	COVID19_HGI_A2_ALL_eur_leave_23andme_20210107	17_47940666_C_T	0.328757	8.525e-10	2674	0.00125394310811339	0.000370857621999513	0.717282706703399	0.212069595823862	0.0690228967426263	0.800604567457801
17_47368921_48440666	ENSG00000121104.3	FAM117A	Esophagus_Mucosa	COVID19_HGI_B1_ALL_leave_UKBB_23andme_20210107	17_47793042_G_A	5.7478e-05	0.1679	2141	0.716802398371238	0.230568330807645	0.0361956471323151	0.0116379806098518	0.00479564307895016	0.110497470998157
17_47368921_48440666	ENSG00000121104.3	FAM117A	Skin_Sun_Exposed_Lower_leg	COVID19_HGI_B2_ALL_eur_leave_23andme_20210107	17_47907383_G_C	0.362047	1.64e-06	2449	0.35074400274944	0.187677193042618	0.282910000963022	0.151353048408807	0.0273157548361125	0.225860022727121
17_47368921_48440666	ENSG00000121104.3	FAM117A	Testis	COVID19_HGI_C2_ALL_eur_leave_ukbb_23andme_20210107	17_47940666_C_T	0.646538	4.413e-05	2568	0.761101890064843	0.188476524501845	0.0377546984090224	0.00934611645016595	0.00332077057412351	0.181731747051182
17_47368921_48440666	ENSG00000121104.3	FAM117A	Artery_Tibial	COVID19_HGI_B1_ALL_eur_leave_ukbb_23andme_20210107	17_47855275_A_T	0.432371	0.001111	2470	0.748835878889968	0.177723495907981	0.0551398364223455	0.0130812855227842	0.00521950325692107	0.034273725608831
17_47368921_48440666	ENSG00000121104.3	FAM117A	Heart_Atrial_Appendage	COVID19_HGI_A2_ALL_leave_23andme_20210107	17_47940666_C_T	0.757915	8.597e-09	2235	0.0157743785729433	0.00309891306214258	0.764567491282296	0.150134622925282	0.0664245941573357	0.969143904118621
17_47368921_48440666	ENSG00000121104.3	FAM117A	Brain_Spinal_cord_cervical_c-1	COVID19_HGI_C2_ALL_eur_leave_ukbb_23andme_20210107	17_47940666_C_T	0.016738	4.413e-05	2554	0.757457307601571	0.191518697181445	0.0373648649982142	0.00944327404590188	0.00421585617286765	0.206759647979353
17_47368921_48440666	ENSG00000121104.3	FAM117A	Brain_Spinal_cord_cervical_c-1	COVID19_HGI_A2_ALL_leave_23andme_20210107	17_47940666_C_T	0.016738	8.597e-09	2233	0.0150217834501975	0.00331567604730373	0.728089714281593	0.16061429929871	0.0929585269221961	0.977425245878487
17_47368921_48440666	ENSG00000121104.3	FAM117A	Liver	COVID19_HGI_C2_ALL_eur_leave_ukbb_23andme_20210107	17_47940666_C_T	0.854642	4.413e-05	2567	0.768999147380974	0.18297982028153	0.0360654093872225	0.00857822135638812	0.0033774015938848	0.186901642298769
17_47368921_48440666	ENSG00000121104.3	FAM117A	Brain_Caudate_basal_ganglia	COVID19_HGI_C2_ALL_eur_leave_ukbb_23andme_20210107	17_47940666_C_T	0.390466	4.413e-05	2568	0.744025881637233	0.205285158942252	0.0369076376453716	0.0101796331250917	0.00360168865005123	0.180692585058713
17_47368921_48440666	ENSG00000121104.3	FAM117A	Brain_Frontal_Cortex_BA9	COVID19_HGI_B2_ALL_eur_leave_23andme_20210107	17_47907383_G_C	0.437426	1.64e-06	2446	0.436005103626768	0.0990861226497197	0.351675010320925	0.0798879967030203	0.0333457666995661	0.243854682496403
17_47368921_48440666	ENSG00000121104.3	FAM117A	Brain_Cortex	COVID19_HGI_A2_ALL_leave_23andme_20210107	17_47940666_C_T	0.893844	8.597e-09	2226	0.0153862781270043	0.00367251154904516	0.735377954321125	0.17545538359896	0.0701078724038663	0.985888299441748
17_47368921_48440666	ENSG00000121104.3	FAM117A	Brain_Anterior_cingulate_cortex_BA24	COVID19_HGI_B2_ALL_leave_UKBB_23andme_20210107	17_47940666_C_T	0.513752	1.9e-07	2069	0.221199348680151	0.0439642087531805	0.568042393496405	0.112846630803794	0.0539474182664697	0.77584748299185
17_47368921_48440666	ENSG00000121104.3	FAM117A	Colon_Transverse	COVID19_HGI_C2_ALL_eur_leave_23andme_20210107	17_47940666_C_T	0.00242706	3.23e-05	2567	0.71226330627278	0.190067000691328	0.0693062869079693	0.018484458702204	0.00987894742571867	0.19934536516778
17_47368921_48440666	ENSG00000121104.3	FAM117A	Skin_Not_Sun_Exposed_Suprapubic	COVID19_HGI_C2_ALL_leave_UKBB_23andme_20210107	17_48177908_G_C	0.175208	0.0006512	2355	0.778687933708804	0.208615778555639	0.00926759139273421	0.00248190379500705	0.000946792547815283	0.0435632448386347
17_47368921_48440666	ENSG00000121104.3	FAM117A	Esophagus_Muscularis	COVID19_HGI_C2_ALL_leave_23andme_20210107	17_48128226_A_G	0.448674	8.324e-05	2458	0.784861446664993	0.19024190780188	0.0186837863837845	0.00452706151403014	0.00168579763531178	0.100694986916422
17_47368921_48440666	ENSG00000121104.3	FAM117A	Lung	COVID19_HGI_B2_ALL_leave_23andme_20210107	17_47940666_C_T	0.145024	9.466e-07	2282	0.170844064869337	0.278024260318481	0.201968949884349	0.328655047671081	0.0205076772567526	0.35719139772335
17_47368921_48440666	ENSG00000121104.3	FAM117A	Esophagus_Mucosa	COVID19_HGI_C2_ALL_eur_leave_23andme_20210107	17_47903146_G_A	0.0108971	2.326e-05	2567	0.64406722116509	0.254174689595104	0.0626705141553242	0.0247179221929499	0.0143696528915321	0.171729254029838
17_47368921_48440666	ENSG00000121104.3	FAM117A	Brain_Anterior_cingulate_cortex_BA24	COVID19_HGI_A2_ALL_leave_23andme_20210107	17_47940666_C_T	0.513752	8.597e-09	2232	0.0154452733187253	0.00331856257061349	0.748614622071965	0.160775062043797	0.0718464799948992	0.97278614064038
17_47368921_48440666	ENSG00000121104.3	FAM117A	Stomach	COVID19_HGI_A2_ALL_eur_leave_23andme_20210107	17_47940666_C_T	0.496632	8.525e-10	2674	0.00125117578167672	0.000381171892615044	0.71569973584612	0.217973911642535	0.0646940048370527	0.798294247946793
17_47368921_48440666	ENSG00000121104.3	FAM117A	Testis	COVID19_HGI_B1_ALL_leave_UKBB_23andme_20210107	17_47855275_A_T	0.118602	0.0007298	2141	0.784728750073218	0.163578327987207	0.0396256555457594	0.00825623867603978	0.00381102771777642	0.0910586387303304
17_47368921_48440666	ENSG00000121104.3	FAM117A	Brain_Putamen_basal_ganglia	COVID19_HGI_B2_ALL_leave_UKBB_23andme_20210107	17_47940666_C_T	0.95913	1.9e-07	2073	0.222686054928668	0.0427399015332936	0.571873924659789	0.109706170078094	0.0529939488001556	0.77363456499099
17_47368921_48440666	ENSG00000121104.3	FAM117A	Skin_Not_Sun_Exposed_Suprapubic	COVID19_HGI_B2_ALL_eur_leave_23andme_20210107	17_47907383_G_C	0.322197	1.64e-06	2449	0.419860194511562	0.115929771825062	0.338659099236132	0.093476842957929	0.0320740914693146	0.238777711564615
17_47368921_48440666	ENSG00000121104.3	FAM117A	Spleen	COVID19_HGI_B1_ALL_leave_UKBB_23andme_20210107	17_47855275_A_T	0.00124992	0.0007298	2141	0.768499930408251	0.179337278923383	0.0388061652213662	0.00905150842424067	0.00430511702275917	0.111481078174492
17_47368921_48440666	ENSG00000121104.3	FAM117A	Breast_Mammary_Tissue	COVID19_HGI_B2_ALL_eur_leave_23andme_20210107	17_47907383_G_C	0.307714	1.64e-06	2449	0.424012942101293	0.110958383693665	0.342008704120037	0.0894654424375406	0.033554527647464	0.241318443808834
17_47368921_48440666	ENSG00000121104.3	FAM117A	Vagina	COVID19_HGI_A2_ALL_leave_23andme_20210107	17_47940666_C_T	0.941682	8.597e-09	2235	0.0153742815922206	0.00338649337256946	0.745175212632063	0.164067765591454	0.0719962468116926	0.972339974917386
17_47368921_48440666	ENSG00000121104.3	FAM117A	Adipose_Subcutaneous	COVID19_HGI_B1_ALL_leave_23andme_20210107	17_47731331_A_G	0.119561	0.0007123	2355	0.731608253499478	0.202486169770712	0.0473173060626908	0.0130904452871722	0.00549782537994702	0.0485236183773353
17_47368921_48440666	ENSG00000121104.3	FAM117A	Brain_Hypothalamus	COVID19_HGI_B2_ALL_eur_leave_23andme_20210107	17_47907383_G_C	0.457188	1.64e-06	2446	0.435536470099789	0.0994382533156943	0.351298709673411	0.0801721975714281	0.0335543693396776	0.24302644007821
17_47368921_48440666	ENSG00000121104.3	FAM117A	Liver	COVID19_HGI_C2_ALL_leave_23andme_20210107	17_48128226_A_G	0.769279	8.324e-05	2458	0.794951128682008	0.180137787741919	0.0189239733165064	0.00428651608421897	0.00170059417534801	0.105729356755837
17_47368921_48440666	ENSG00000121104.3	FAM117A	Testis	COVID19_HGI_C2_ALL_leave_23andme_20210107	17_48128226_A_G	0.785198	8.324e-05	2458	0.788271359365949	0.186923682034535	0.0187649600492291	0.00444816443821301	0.001591834112074	0.100852789944363
17_47368921_48440666	ENSG00000121104.3	FAM117A	Heart_Atrial_Appendage	COVID19_HGI_C2_ALL_leave_UKBB_23andme_20210107	17_47940666_C_T	0.757915	0.0007466	2355	0.816722600014397	0.170697478220295	0.00972026277856185	0.00203073521307017	0.000828923773675351	0.0520812022742966
17_47368921_48440666	ENSG00000121104.3	FAM117A	Small_Intestine_Terminal_Ileum	COVID19_HGI_B2_ALL_leave_23andme_20210107	17_47903146_G_A	0.0265536	1.314e-06	2277	0.351076674837786	0.0818826668763775	0.415022315200477	0.0967416238368061	0.0552767192485538	0.22239139376098
17_47368921_48440666	ENSG00000121104.3	FAM117A	Cells_EBV-transformed_lymphocytes	COVID19_HGI_C2_ALL_eur_leave_ukbb_23andme_20210107	17_47940666_C_T	0.513174	4.413e-05	2561	0.753314591183828	0.196024847572536	0.0373315723408492	0.00971067085595952	0.0036183180468272	0.178085794778723
17_47368921_48440666	ENSG00000121104.3	FAM117A	Muscle_Skeletal	COVID19_HGI_B2_ALL_eur_leave_23andme_20210107	17_47907383_G_C	0.834836	1.64e-06	2449	0.433440809863302	0.105609569665747	0.349613219255638	0.0851584673391173	0.0261779338761955	0.235982560513921
17_47368921_48440666	ENSG00000121104.3	FAM117A	Colon_Transverse	COVID19_HGI_B1_ALL_eur_leave_ukbb_23andme_20210107	17_47855275_A_T	0.703665	0.001111	2470	0.735241974991841	0.190860588754122	0.0541388618985354	0.0140481322489983	0.00571044210650291	0.0304429500968924
17_47368921_48440666	ENSG00000121104.3	FAM117A	Skin_Sun_Exposed_Lower_leg	COVID19_HGI_C2_ALL_eur_leave_ukbb_23andme_20210107	17_47940666_C_T	0.718725	4.413e-05	2568	0.593298227121123	0.355414885025412	0.0294307449816703	0.0176262371439185	0.00422990572787672	0.101928286723386
17_47368921_48440666	ENSG00000121104.3	FAM117A	Thyroid	COVID19_HGI_A2_ALL_leave_UKBB_23andme_20210107	17_47940666_C_T	0.19595	3.088e-08	2243	0.0403207315445509	0.00845943324403416	0.72252748956388	0.15151166284281	0.0771806828047256	0.956629325842709
17_47368921_48440666	ENSG00000121104.3	FAM117A	Muscle_Skeletal	COVID19_HGI_C2_ALL_leave_23andme_20210107	17_48128226_A_G	0.721931	8.324e-05	2458	0.783995235083064	0.191258790979699	0.0186631660408836	0.00455142303769543	0.00153138485865802	0.0860859131974055
17_47368921_48440666	ENSG00000121104.3	FAM117A	Whole_Blood	COVID19_HGI_C2_ALL_leave_UKBB_23andme_20210107	17_47940666_C_T	0.801086	0.0007466	2355	0.8299288888566	0.157480024964751	0.00987743805187195	0.00187341575736919	0.000840232369407643	0.0500406716701777
17_47368921_48440666	ENSG00000121104.3	FAM117A	Adrenal_Gland	COVID19_HGI_B1_ALL_leave_UKBB_23andme_20210107	17_47855275_A_T	0.0272712	0.0007298	2139	0.757322343596767	0.190568258400263	0.0381972462227986	0.00960743161629962	0.00430472016387235	0.0837311085689598
17_47368921_48440666	ENSG00000121104.3	FAM117A	Brain_Cerebellum	COVID19_HGI_B1_ALL_leave_23andme_20210107	17_48248998_C_T	0.855741	0.0003509	2352	0.762550467756454	0.172209019520514	0.0492483439351158	0.0111170235102012	0.00487514527771472	0.0506896903382233
17_47368921_48440666	ENSG00000121104.3	FAM117A	Uterus	COVID19_HGI_B2_ALL_eur_leave_23andme_20210107	17_47907383_G_C	0.368641	1.64e-06	2428	0.429248561861889	0.105559949607724	0.346124053109869	0.0850841530389576	0.033983282381561	0.242111500681445
17_47368921_48440666	ENSG00000121104.3	FAM117A	Brain_Amygdala	COVID19_HGI_B2_ALL_leave_UKBB_23andme_20210107	17_47940666_C_T	0.707922	1.9e-07	2073	0.216475951089517	0.0488378875810196	0.555925928023098	0.125365839657615	0.0533943936487509	0.759601106588351
17_47368921_48440666	ENSG00000121104.3	FAM117A	Breast_Mammary_Tissue	COVID19_HGI_B2_ALL_leave_23andme_20210107	17_47940666_C_T	0.307719	9.466e-07	2282	0.353665171483761	0.0858992285743496	0.418096954962253	0.101507777240513	0.0408308677391238	0.318445436598084
17_47368921_48440666	ENSG00000121104.3	FAM117A	Cells_EBV-transformed_lymphocytes	COVID19_HGI_B1_ALL_eur_leave_ukbb_23andme_20210107	17_47855275_A_T	0.270404	0.001111	2463	0.741066945111099	0.185555735346243	0.0543807518985884	0.0136110096594696	0.00538555798460073	0.0360169724853367
17_47368921_48440666	ENSG00000121104.3	FAM117A	Brain_Cerebellar_Hemisphere	COVID19_HGI_B2_ALL_eur_leave_ukbb_23andme_20210107	17_47903146_G_A	0.863424	3.427e-07	2450	0.141810164358024	0.0349783092741384	0.614476311500011	0.151506960127522	0.0572282547403046	0.225480195352254
17_47368921_48440666	ENSG00000121104.3	FAM117A	Brain_Caudate_basal_ganglia	COVID19_HGI_B1_ALL_leave_23andme_20210107	17_47731331_A_G	0.0185823	0.0007123	2355	0.745049210807336	0.189284969508272	0.0481866099390063	0.0122369033945059	0.00524230635087957	0.0808300674095469
17_47368921_48440666	ENSG00000121104.3	FAM117A	Skin_Not_Sun_Exposed_Suprapubic	COVID19_HGI_A2_ALL_leave_UKBB_23andme_20210107	17_47940666_C_T	0.600425	3.088e-08	2243	0.0394891914070658	0.0101355487111241	0.707626703169545	0.181562814742976	0.0611857419692889	0.937595500131517
17_47368921_48440666	ENSG00000121104.3	FAM117A	Skin_Sun_Exposed_Lower_leg	COVID19_HGI_C2_ALL_eur_leave_23andme_20210107	17_47903146_G_A	0.362047	2.326e-05	2567	0.566354397296777	0.339218565286241	0.0551087217394966	0.0330011099679067	0.00631720570957875	0.10652085814378
17_47368921_48440666	ENSG00000121104.3	FAM117A	Brain_Anterior_cingulate_cortex_BA24	COVID19_HGI_B2_ALL_eur_leave_23andme_20210107	17_47907383_G_C	0.85109	1.64e-06	2442	0.433582004834916	0.102175937968014	0.349688404002288	0.0823737785762529	0.0321798746185294	0.241060305734577
17_47368921_48440666	ENSG00000121104.3	FAM117A	Stomach	COVID19_HGI_B2_ALL_leave_23andme_20210107	17_47940666_C_T	0.496632	9.466e-07	2282	0.349493358249779	0.0925013966661678	0.413165108259675	0.109318056938443	0.0355220798859348	0.337277241242291
17_47368921_48440666	ENSG00000121104.3	FAM117A	Testis	COVID19_HGI_B2_ALL_leave_UKBB_23andme_20210107	17_47940666_C_T	0.646538	1.9e-07	2074	0.22183559896958	0.0444408479031455	0.569690670849508	0.114077518191389	0.0499553640863769	0.773873131501451
17_47368921_48440666	ENSG00000121104.3	FAM117A	Cells_EBV-transformed_lymphocytes	COVID19_HGI_C2_ALL_leave_23andme_20210107	17_48128226_A_G	0.919152	8.324e-05	2455	0.780036814537684	0.194901707919516	0.0185514832332322	0.00463343769934602	0.00187655661022247	0.100089933516154
17_47368921_48440666	ENSG00000121104.3	FAM117A	Brain_Substantia_nigra	COVID19_HGI_B1_ALL_leave_UKBB_23andme_20210107	17_47855275_A_T	0.852883	0.0007298	2134	0.77794604097217	0.17045529594106	0.0391421951923049	0.00857253925998325	0.00388392863448123	0.0717535946732449
17_47368921_48440666	ENSG00000121104.3	FAM117A	Esophagus_Muscularis	COVID19_HGI_C2_ALL_eur_leave_23andme_20210107	17_47903146_G_A	0.312477	2.326e-05	2567	0.722522833586886	0.1828039244424	0.0703045830960637	0.0177810214162862	0.0065876374583641	0.136544321240478
17_47368921_48440666	ENSG00000121104.3	FAM117A	Artery_Coronary	COVID19_HGI_B1_ALL_eur_leave_23andme_20210107	17_47731331_A_G	0.797337	0.0004004	2462	0.749316944741314	0.17263422537792	0.0590049175316685	0.013588616348922	0.00545529600017636	0.051531338319513
17_47368921_48440666	ENSG00000121104.3	FAM117A	Prostate	COVID19_HGI_C2_ALL_eur_leave_ukbb_23andme_20210107	17_47940666_C_T	0.839193	4.413e-05	2565	0.766302185669374	0.183101377015144	0.0380042957458633	0.00907728775080888	0.00351485381881014	0.169588082928083
17_47368921_48440666	ENSG00000121104.3	FAM117A	Skin_Sun_Exposed_Lower_leg	COVID19_HGI_B1_ALL_leave_UKBB_23andme_20210107	17_47798112_C_T	0.00010366	0.04908	2141	0.636557205018545	0.309571883569518	0.0321435866073249	0.0156260376191986	0.00610128718541316	0.0592706964153514
17_47368921_48440666	ENSG00000121104.3	FAM117A	Nerve_Tibial	COVID19_HGI_B2_ALL_leave_UKBB_23andme_20210107	17_47940666_C_T	0.317277	1.9e-07	2074	0.226287216875678	0.0381946876244462	0.581122763818672	0.0980304946062638	0.0563648370749396	0.761125102220489
17_47368921_48440666	ENSG00000121104.3	FAM117A	Small_Intestine_Terminal_Ileum	COVID19_HGI_B1_ALL_leave_23andme_20210107	17_48248998_C_T	0.986464	0.0003509	2345	0.754027532519537	0.180918345491659	0.0486339497842764	0.0116642791888933	0.00475589301563388	0.0544240008916216
17_47368921_48440666	ENSG00000121104.3	FAM117A	Heart_Left_Ventricle	COVID19_HGI_C2_ALL_eur_leave_ukbb_23andme_20210107	17_47940666_C_T	0.665915	4.413e-05	2568	0.760098307982795	0.189458288479899	0.0377049154044982	0.00939479423746459	0.00334369389534297	0.184527824150318
17_47368921_48440666	ENSG00000121104.3	FAM117A	Skin_Not_Sun_Exposed_Suprapubic	COVID19_HGI_B1_ALL_eur_leave_ukbb_23andme_20210107	17_47855275_A_T	0.264124	0.001111	2470	0.725537199032579	0.200847899450304	0.0534242597086637	0.0147838422651222	0.00540679954333138	0.0352104095405206
17_47368921_48440666	ENSG00000121104.3	FAM117A	Adipose_Visceral_Omentum	COVID19_HGI_B2_ALL_eur_leave_ukbb_23andme_20210107	17_47903146_G_A	0.678539	3.427e-07	2452	0.14152963160194	0.0365247205190188	0.613263156632641	0.158215085518324	0.0504674057280762	0.226547543216735
17_47368921_48440666	ENSG00000121104.3	FAM117A	Heart_Atrial_Appendage	COVID19_HGI_B1_ALL_eur_leave_23andme_20210107	17_47731331_A_G	0.872858	0.0004004	2464	0.756977857821193	0.165181962498069	0.0596687487113804	0.0130153053186497	0.00515612565070754	0.0501731320239905
17_47368921_48440666	ENSG00000121104.3	FAM117A	Breast_Mammary_Tissue	COVID19_HGI_A2_ALL_leave_UKBB_23andme_20210107	17_47940666_C_T	0.307719	3.088e-08	2243	0.0396553463760842	0.00949327982673703	0.710604117716469	0.17004465837303	0.0702025977076793	0.950276723585165
17_47368921_48440666	ENSG00000121104.3	FAM117A	Testis	COVID19_HGI_B2_ALL_eur_leave_ukbb_23andme_20210107	17_47903146_G_A	0.526119	3.427e-07	2452	0.143496632656775	0.0339986686794963	0.62178638432944	0.147266446019481	0.0534518683148079	0.228077368374067
17_47368921_48440666	ENSG00000121104.3	FAM117A	Heart_Left_Ventricle	COVID19_HGI_C2_ALL_eur_leave_23andme_20210107	17_47903146_G_A	0.719195	2.326e-05	2567	0.72502893721247	0.180645662885944	0.0705484377708253	0.0175713953434282	0.00620556678733313	0.128332723955842
17_47368921_48440666	ENSG00000121104.3	FAM117A	Testis	COVID19_HGI_A2_ALL_leave_UKBB_23andme_20210107	17_47940666_C_T	0.646538	3.088e-08	2243	0.0406723268886686	0.00876021953677635	0.728827903559272	0.156913958956586	0.0648255910586971	0.943913150760839
17_47368921_48440666	ENSG00000121104.3	FAM117A	Colon_Sigmoid	COVID19_HGI_B1_ALL_eur_leave_ukbb_23andme_20210107	17_47855275_A_T	0.993949	0.001111	2469	0.749775836761104	0.176840633531113	0.0551735721835334	0.0130079266680611	0.00520203085618833	0.033845248695215
17_47368921_48440666	ENSG00000121104.3	FAM117A	Brain_Cerebellum	COVID19_HGI_B2_ALL_eur_leave_23andme_20210107	17_47907383_G_C	0.574983	1.64e-06	2446	0.432635702221707	0.103209864208207	0.34895763664224	0.0832155873736922	0.0319812095541539	0.23774403548842
17_47368921_48440666	ENSG00000121104.3	FAM117A	Uterus	COVID19_HGI_B2_ALL_eur_leave_ukbb_23andme_20210107	17_47903146_G_A	0.368641	3.427e-07	2431	0.14132445351882	0.0347911351702066	0.6123174367904	0.150678903805518	0.060888070715056	0.226100770175985
17_47368921_48440666	ENSG00000121104.3	FAM117A	Brain_Nucleus_accumbens_basal_ganglia	COVID19_HGI_A2_ALL_eur_leave_23andme_20210107	17_47940666_C_T	0.390939	8.525e-10	2669	0.00126762882957919	0.000356762420667935	0.725111161245086	0.204006578134622	0.0692578693700445	0.795863875658324
17_47368921_48440666	ENSG00000121104.3	FAM117A	Spleen	COVID19_HGI_B2_ALL_leave_23andme_20210107	17_47940666_C_T	0.138334	9.466e-07	2282	0.352498314289831	0.0874388456075631	0.416717516219074	0.103328700574832	0.0400166233087006	0.352068343115457
17_47368921_48440666	ENSG00000121104.3	FAM117A	Adipose_Visceral_Omentum	COVID19_HGI_C2_ALL_leave_23andme_20210107	17_47998060_C_A	0.00380051	0.0009237	2458	0.77338868925931	0.201256398430815	0.0184106750601087	0.00478879405831485	0.00215544319145136	0.083155163894502
17_47368921_48440666	ENSG00000121104.3	FAM117A	Whole_Blood	COVID19_HGI_B1_ALL_eur_leave_ukbb_23andme_20210107	17_47855275_A_T	0.289266	0.001111	2470	0.770325438712669	0.156628229639022	0.0567222002577541	0.0115283788787832	0.00479575251177148	0.0415600955361886
17_47368921_48440666	ENSG00000121104.3	FAM117A	Ovary	COVID19_HGI_B1_ALL_leave_UKBB_23andme_20210107	17_47855275_A_T	0.567848	0.0007298	2136	0.782368281802401	0.165865288198372	0.0394445721007402	0.00835844783733546	0.00396341006115087	0.072181362187386
17_47368921_48440666	ENSG00000121104.3	FAM117A	Cells_EBV-transformed_lymphocytes	COVID19_HGI_B1_ALL_leave_23andme_20210107	17_48248998_C_T	0.245059	0.0003509	2350	0.754199662176645	0.180616226906486	0.048675224324874	0.0116519174930016	0.00485696909899342	0.0728722919583206
17_47368921_48440666	ENSG00000121104.3	FAM117A	Brain_Hippocampus	COVID19_HGI_A2_ALL_leave_23andme_20210107	17_47940666_C_T	0.532462	8.597e-09	2234	0.0154361899570905	0.0033218696891404	0.7481748057162	0.160935164272808	0.0721319703647608	0.97280804760161
17_47368921_48440666	ENSG00000121104.3	FAM117A	Prostate	COVID19_HGI_A2_ALL_leave_23andme_20210107	17_47940666_C_T	0.839193	8.597e-09	2234	0.0156638868202501	0.00321894440318088	0.759211876235958	0.155952847223153	0.0659524453174588	0.971021946919107
17_47368921_48440666	ENSG00000121104.3	FAM117A	Spleen	COVID19_HGI_A2_ALL_leave_UKBB_23andme_20210107	17_47940666_C_T	0.138334	3.088e-08	2243	0.0392800686811026	0.00959884245238244	0.703879327752161	0.17193118022834	0.0753105808860137	0.953886697858833
17_47368921_48440666	ENSG00000121104.3	FAM117A	Brain_Hypothalamus	COVID19_HGI_A2_ALL_leave_UKBB_23andme_20210107	17_47940666_C_T	0.360718	3.088e-08	2242	0.0406370105313945	0.00842138113992596	0.728194599020794	0.15083496279981	0.0719120465080752	0.949903087352603
17_47368921_48440666	ENSG00000121104.3	FAM117A	Artery_Tibial	COVID19_HGI_B2_ALL_eur_leave_23andme_20210107	17_47907383_G_C	0.26362	1.64e-06	2449	0.430994484087635	0.102078075010185	0.34764001366374	0.082299154535318	0.0369882727031224	0.2239178780537
17_47368921_48440666	ENSG00000121104.3	FAM117A	Brain_Cerebellum	COVID19_HGI_A2_ALL_eur_leave_ukbb_23andme_20210107	17_47940666_C_T	0.281003	2.925e-09	2682	0.00284324340398987	0.000755037109435512	0.731015165870194	0.194053298148802	0.0713332554675782	0.674593915865281
17_47368921_48440666	ENSG00000121104.3	FAM117A	Brain_Frontal_Cortex_BA9	COVID19_HGI_C2_ALL_leave_23andme_20210107	17_48128226_A_G	0.0689093	8.324e-05	2458	0.793579380708524	0.18116074632365	0.0188913185769752	0.0043105103714895	0.00205804401936119	0.138056611442232
17_47368921_48440666	ENSG00000121104.3	FAM117A	Colon_Transverse	COVID19_HGI_A2_ALL_leave_UKBB_23andme_20210107	17_47940666_C_T	0.00242706	3.088e-08	2243	0.0360714817747969	0.00844496911146345	0.646383043492063	0.151171724670607	0.157928780951069	0.969706928694725
17_47368921_48440666	ENSG00000121104.3	FAM117A	Vagina	COVID19_HGI_B1_ALL_leave_23andme_20210107	17_48248998_C_T	0.837055	0.0003509	2353	0.759648326325406	0.176628743008565	0.0479261842486229	0.0111388428291508	0.00465790358825576	0.0564790667085185
17_47368921_48440666	ENSG00000121104.3	FAM117A	Brain_Caudate_basal_ganglia	COVID19_HGI_A2_ALL_eur_leave_23andme_20210107	17_47940666_C_T	0.390466	8.525e-10	2673	0.00126154377125073	0.000362160952600648	0.721630437693515	0.207094279389973	0.0696515781926606	0.790996345976403
17_47368921_48440666	ENSG00000121104.3	FAM117A	Brain_Cortex	COVID19_HGI_B1_ALL_leave_UKBB_23andme_20210107	17_47855275_A_T	0.0967973	0.0007298	2133	0.771989523863759	0.177104483185145	0.0380960776095004	0.00873566369537084	0.00407425164622481	0.0837062183824672
17_47368921_48440666	ENSG00000121104.3	FAM117A	Esophagus_Muscularis	COVID19_HGI_A2_ALL_eur_leave_23andme_20210107	17_47940666_C_T	0.343622	8.525e-10	2674	0.00128480730375316	0.000338345552946752	0.734937697305024	0.193471040608335	0.0699681092299415	0.783918325798928
17_47368921_48440666	ENSG00000121104.3	FAM117A	Small_Intestine_Terminal_Ileum	COVID19_HGI_C2_ALL_eur_leave_ukbb_23andme_20210107	17_47940666_C_T	0.877117	4.413e-05	2546	0.753301968367129	0.195440713554574	0.0372925597634967	0.00967108857604649	0.0042936697387541	0.144194210759596
17_47368921_48440666	ENSG00000121104.3	FAM117A	Esophagus_Muscularis	COVID19_HGI_B1_ALL_eur_leave_23andme_20210107	17_47731331_A_G	0.5065	0.0004004	2464	0.741526195796434	0.180369404604585	0.0584507720836594	0.0142121694897367	0.00544145802558522	0.0484318377410682
17_47368921_48440666	ENSG00000121104.3	FAM117A	Brain_Cerebellar_Hemisphere	COVID19_HGI_C2_ALL_leave_UKBB_23andme_20210107	17_47591690_T_C	0.00212936	0.001315	2354	0.797671562232701	0.189455396702265	0.0094912067077623	0.00225313284815578	0.00112870150911686	0.10581266753468
17_47368921_48440666	ENSG00000121104.3	FAM117A	Prostate	COVID19_HGI_C2_ALL_leave_UKBB_23andme_20210107	17_47940666_C_T	0.839193	0.0007466	2354	0.812037249317693	0.175336913344527	0.00965074032451506	0.00208291742571297	0.000892179587553014	0.0481992394317726
17_47368921_48440666	ENSG00000121104.3	FAM117A	Brain_Substantia_nigra	COVID19_HGI_B1_ALL_eur_leave_23andme_20210107	17_47731331_A_G	0.363532	0.0004004	2448	0.736874321157165	0.185142383405105	0.0577004270374059	0.0144916532994831	0.00579121510084084	0.0601060935131739
17_47368921_48440666	ENSG00000121104.3	FAM117A	Skin_Not_Sun_Exposed_Suprapubic	COVID19_HGI_A2_ALL_leave_23andme_20210107	17_47940666_C_T	0.600425	8.597e-09	2235	0.0150857425067462	0.00386025244441698	0.731190027497961	0.187039539912017	0.0628244376388593	0.966341950366304
17_47368921_48440666	ENSG00000121104.3	FAM117A	Liver	COVID19_HGI_C2_ALL_leave_UKBB_23andme_20210107	17_47940666_C_T	0.854642	0.0007466	2355	0.812507770793761	0.174849498558879	0.00967009978859363	0.00208008706012331	0.000892543798643965	0.0508723654675221
17_47368921_48440666	ENSG00000121104.3	FAM117A	Brain_Hypothalamus	COVID19_HGI_C2_ALL_eur_leave_ukbb_23andme_20210107	17_47940666_C_T	0.360718	4.413e-05	2564	0.765978498087666	0.183456775961746	0.0378641336062485	0.00906506796185051	0.00363552438248926	0.18666207253341
17_47368921_48440666	ENSG00000121104.3	FAM117A	Thyroid	COVID19_HGI_B1_ALL_leave_UKBB_23andme_20210107	17_47855275_A_T	0.840126	0.0007298	2141	0.787914395324282	0.160036160240736	0.0397865178582437	0.00807699850664535	0.00418592807009281	0.0585973121766417
17_47368921_48440666	ENSG00000121104.3	FAM117A	Brain_Substantia_nigra	COVID19_HGI_C2_ALL_eur_leave_ukbb_23andme_20210107	17_47940666_C_T	0.152612	4.413e-05	2556	0.752318439402867	0.197162064011483	0.0371326003435924	0.00972777871838411	0.00365911752367372	0.1944159730665
17_47368921_48440666	ENSG00000121104.3	FAM117A	Brain_Frontal_Cortex_BA9	COVID19_HGI_B1_ALL_leave_23andme_20210107	17_48248998_C_T	0.634655	0.0003509	2354	0.767574411250121	0.167491245370221	0.0495813624378137	0.0108145352755858	0.00453844566625887	0.0602634334552856
17_47368921_48440666	ENSG00000121104.3	FAM117A	Ovary	COVID19_HGI_C2_ALL_eur_leave_23andme_20210107	17_47903146_G_A	0.55126	2.326e-05	2556	0.721559020581189	0.183676855989031	0.0701764480752224	0.0178570739929626	0.00673060136159567	0.135212218013965
17_47368921_48440666	ENSG00000121104.3	FAM117A	Brain_Cerebellar_Hemisphere	COVID19_HGI_A2_ALL_leave_UKBB_23andme_20210107	17_47940666_C_T	0.53047	3.088e-08	2243	0.0401268211351997	0.00908764103936057	0.719052711307091	0.162777059538371	0.0689557669799776	0.94923415259548
17_47368921_48440666	ENSG00000121104.3	FAM117A	Brain_Spinal_cord_cervical_c-1	COVID19_HGI_C2_ALL_eur_leave_23andme_20210107	17_47903146_G_A	0.143706	2.326e-05	2553	0.721788040008382	0.182430685549804	0.0701396327854112	0.0177197496458907	0.00792189201051184	0.130466462536846
17_47368921_48440666	ENSG00000121104.3	FAM117A	Brain_Cerebellar_Hemisphere	COVID19_HGI_C2_ALL_leave_23andme_20210107	17_48128226_A_G	0.0184342	8.324e-05	2457	0.781265850625571	0.193539826879497	0.018595980985074	0.00460471347124624	0.00199362803861224	0.201980321645227
17_47368921_48440666	ENSG00000121104.3	FAM117A	Pituitary	COVID19_HGI_B1_ALL_eur_leave_ukbb_23andme_20210107	17_47855275_A_T	0.850265	0.001111	2470	0.731758332671027	0.194553772168186	0.0538823471225494	0.0143203015849765	0.0054852464532611	0.0308130189891335
17_47368921_48440666	ENSG00000121104.3	FAM117A	Brain_Frontal_Cortex_BA9	COVID19_HGI_B1_ALL_leave_UKBB_23andme_20210107	17_47855275_A_T	0.218003	0.0007298	2141	0.79180068972434	0.156494157500533	0.0399827601435324	0.00789850360880543	0.00382388902278899	0.0802548795303748
17_47368921_48440666	ENSG00000121104.3	FAM117A	Brain_Cortex	COVID19_HGI_A2_ALL_eur_leave_23andme_20210107	17_47940666_C_T	0.893844	8.525e-10	2655	0.00128637972933699	0.00036223595215214	0.724769232202397	0.204020620340667	0.0695615317754471	0.789128546915659
17_47368921_48440666	ENSG00000121104.3	FAM117A	Skin_Not_Sun_Exposed_Suprapubic	COVID19_HGI_C2_ALL_eur_leave_ukbb_23andme_20210107	17_47940666_C_T	0.600425	4.413e-05	2568	0.736762158165383	0.212693875652624	0.0365473183601536	0.0105472971834778	0.00344935063836147	0.163540319532466
17_47368921_48440666	ENSG00000121104.3	FAM117A	Minor_Salivary_Gland	COVID19_HGI_A2_ALL_leave_UKBB_23andme_20210107	17_47940666_C_T	0.595822	3.088e-08	2215	0.040145805449256	0.00912881798952974	0.719358760731878	0.163508264294591	0.0678583515347459	0.949244973989344
17_47368921_48440666	ENSG00000121104.3	FAM117A	Brain_Caudate_basal_ganglia	COVID19_HGI_B2_ALL_leave_23andme_20210107	17_47940666_C_T	0.390466	9.466e-07	2282	0.353064366754026	0.0871759122653185	0.417386693821822	0.10301852736987	0.0393544997889636	0.325387148414936
17_47368921_48440666	ENSG00000121104.3	FAM117A	Minor_Salivary_Gland	COVID19_HGI_C2_ALL_eur_leave_23andme_20210107	17_47903146_G_A	0.702969	2.326e-05	2531	0.718858976720872	0.18680942295029	0.0698101640505998	0.018135136425294	0.00638629985294444	0.132005745072707
17_47368921_48440666	ENSG00000121104.3	FAM117A	Esophagus_Gastroesophageal_Junction	COVID19_HGI_B2_ALL_eur_leave_ukbb_23andme_20210107	17_47903146_G_A	0.046066	3.427e-07	2451	0.140161133032349	0.0314591329860185	0.607332751470858	0.136230875568272	0.0848161069425026	0.245913223045952
17_47368921_48440666	ENSG00000121104.3	FAM117A	Brain_Cerebellum	COVID19_HGI_C2_ALL_eur_leave_ukbb_23andme_20210107	17_47940666_C_T	0.281003	4.413e-05	2565	0.759433812533916	0.189851969385262	0.0376622873410509	0.00941160996864471	0.00364032077112697	0.188108087928179
17_47368921_48440666	ENSG00000121104.3	FAM117A	Whole_Blood	COVID19_HGI_B2_ALL_leave_UKBB_23andme_20210107	17_47940666_C_T	0.801086	1.9e-07	2074	0.22894522690905	0.0378507009440335	0.587948735511539	0.0971553755545306	0.0480999610808462	0.778481553486948
17_47368921_48440666	ENSG00000121104.3	FAM117A	Brain_Anterior_cingulate_cortex_BA24	COVID19_HGI_C2_ALL_leave_UKBB_23andme_20210107	17_47940666_C_T	0.513752	0.0007466	2349	0.804933412286536	0.182434954082117	0.00955241672122651	0.00216410211434349	0.000915114795776929	0.0515546395136784
17_47368921_48440666	ENSG00000121104.3	FAM117A	Brain_Nucleus_accumbens_basal_ganglia	COVID19_HGI_B1_ALL_leave_23andme_20210107	17_48248998_C_T	0.603473	0.0003509	2352	0.747568413732265	0.187173681951473	0.0482624244221579	0.0120788679796523	0.00491661191445216	0.0539186276060554
17_47368921_48440666	ENSG00000121104.3	FAM117A	Brain_Putamen_basal_ganglia	COVID19_HGI_B2_ALL_leave_23andme_20210107	17_47940666_C_T	0.95913	9.466e-07	2281	0.363275126755632	0.0770384539138603	0.429456561284475	0.0910341177562725	0.0391957402897602	0.321924910115904
17_47368921_48440666	ENSG00000121104.3	FAM117A	Brain_Putamen_basal_ganglia	COVID19_HGI_B1_ALL_eur_leave_ukbb_23andme_20210107	17_47855275_A_T	0.0564347	0.001111	2464	0.752403166647008	0.174336898028871	0.0551886951167048	0.0127823046571031	0.00528893555031305	0.0436190641224112
17_47368921_48440666	ENSG00000121104.3	FAM117A	Cells_EBV-transformed_lymphocytes	COVID19_HGI_B2_ALL_eur_leave_23andme_20210107	17_47907383_G_C	0.777146	1.64e-06	2445	0.429467266102374	0.10670825635584	0.34640017372846	0.0860374744260662	0.0313868293872597	0.241498595350068
17_47368921_48440666	ENSG00000121104.3	FAM117A	Heart_Left_Ventricle	COVID19_HGI_B2_ALL_leave_UKBB_23andme_20210107	17_47940666_C_T	0.665915	1.9e-07	2074	0.221479624299864	0.0446458424114266	0.568776500854528	0.114603420414011	0.0504946120201707	0.78253023934716
17_47368921_48440666	ENSG00000121104.3	FAM117A	Stomach	COVID19_HGI_B2_ALL_leave_UKBB_23andme_20210107	17_47940666_C_T	0.496632	1.9e-07	2074	0.214095893634998	0.0522912099431417	0.549814519570289	0.134238239523383	0.0495601373281884	0.784934950613546
17_47368921_48440666	ENSG00000121104.3	FAM117A	Cells_Transformed_fibroblasts	COVID19_HGI_B2_ALL_eur_leave_ukbb_23andme_20210107	17_47903146_G_A	0.744335	3.427e-07	2452	0.142885617646199	0.0352517043955049	0.619138790395263	0.152699412300433	0.0500244752626006	0.221749426802211
17_47368921_48440666	ENSG00000121104.3	FAM117A	Esophagus_Mucosa	COVID19_HGI_A2_ALL_leave_UKBB_23andme_20210107	17_47940666_C_T	0.770719	3.088e-08	2243	0.0365885927343573	0.0132071380326521	0.655649415135751	0.236607408601234	0.0579474454960051	0.904479326250538
17_47368921_48440666	ENSG00000121104.3	FAM117A	Brain_Spinal_cord_cervical_c-1	COVID19_HGI_A2_ALL_eur_leave_23andme_20210107	17_47940666_C_T	0.016738	8.525e-10	2660	0.00125826080752418	0.000331254889052019	0.719752364657989	0.189395690351553	0.0892624292938819	0.809916109605287
17_47368921_48440666	ENSG00000121104.3	FAM117A	Artery_Aorta	COVID19_HGI_B2_ALL_leave_23andme_20210107	17_47940666_C_T	0.18452	9.466e-07	2282	0.35874785488261	0.0797739571944821	0.424105616892916	0.0942643081229712	0.0431082629070207	0.332388367621479
17_47368921_48440666	ENSG00000121104.3	FAM117A	Brain_Hippocampus	COVID19_HGI_B1_ALL_eur_leave_23andme_20210107	17_47731331_A_G	0.478638	0.0004004	2457	0.744130348983121	0.177669999887299	0.0584598449781145	0.0139521979313654	0.00578760822010052	0.0572837852789413
17_47368921_48440666	ENSG00000121104.3	FAM117A	Minor_Salivary_Gland	COVID19_HGI_B2_ALL_leave_23andme_20210107	17_47940666_C_T	0.595822	9.466e-07	2254	0.357797540390439	0.0830062776917881	0.42292841899717	0.0980779508207276	0.0381898120998755	0.328519448259495
17_47368921_48440666	ENSG00000121104.3	FAM117A	Pituitary	COVID19_HGI_B1_ALL_leave_23andme_20210107	17_48248998_C_T	0.404839	0.0003509	2353	0.745002042351644	0.189640278315228	0.0481395462440311	0.012248952861207	0.00496918022789015	0.0574490838116358
17_47368921_48440666	ENSG00000121104.3	FAM117A	Brain_Cerebellar_Hemisphere	COVID19_HGI_B1_ALL_eur_leave_23andme_20210107	17_47731331_A_G	0.326021	0.0004004	2460	0.739196367737824	0.182650607340268	0.0581563054063249	0.0143644119279365	0.00563230758764743	0.061716501920883
17_47368921_48440666	ENSG00000121104.3	FAM117A	Brain_Amygdala	COVID19_HGI_B1_ALL_leave_UKBB_23andme_20210107	17_47855275_A_T	0.849351	0.0007298	2135	0.769282390386397	0.17882238265159	0.0387054356386992	0.00899301713448192	0.00419677418883154	0.0642234770817955
17_47368921_48440666	ENSG00000121104.3	FAM117A	Colon_Transverse	COVID19_HGI_B2_ALL_eur_leave_23andme_20210107	17_47907383_G_C	0.105476	1.64e-06	2449	0.420506000040186	0.107985458065446	0.339180005769936	0.0870557633270611	0.0452727727973707	0.22968320776602
17_47368921_48440666	ENSG00000121104.3	FAM117A	Adrenal_Gland	COVID19_HGI_B1_ALL_eur_leave_23andme_20210107	17_47731331_A_G	0.202646	0.0004004	2460	0.717618652025542	0.203806265912556	0.0565261836421723	0.0160476372303426	0.00600126118938737	0.0630736832399348
17_47368921_48440666	ENSG00000121104.3	FAM117A	Whole_Blood	COVID19_HGI_B1_ALL_leave_UKBB_23andme_20210107	17_47855275_A_T	0.289266	0.0007298	2141	0.80905280183353	0.139606254127467	0.0408539226335161	0.00704611518251803	0.00344090622296871	0.0875936888433402
17_47368921_48440666	ENSG00000121104.3	FAM117A	Esophagus_Gastroesophageal_Junction	COVID19_HGI_B2_ALL_leave_23andme_20210107	17_47940666_C_T	0.0586281	9.466e-07	2281	0.358203722965596	0.0735147249984603	0.423460911957114	0.0868495915876303	0.0579710484911997	0.288793353979166
17_47368921_48440666	ENSG00000121104.3	FAM117A	Pancreas	COVID19_HGI_B1_ALL_leave_UKBB_23andme_20210107	17_47855275_A_T	0.876023	0.0007298	2141	0.763190550429978	0.184899465895443	0.0385380628201722	0.00933264240357511	0.00403927845083175	0.0641197965756092
17_47368921_48440666	ENSG00000121104.3	FAM117A	Brain_Cerebellum	COVID19_HGI_C2_ALL_leave_23andme_20210107	17_48128226_A_G	0.762245	8.324e-05	2455	0.787621583946087	0.187306733153871	0.0187428135583657	0.00445541320192863	0.00187345613974738	0.0954998352779877
17_47368921_48440666	ENSG00000121104.3	FAM117A	Muscle_Skeletal	COVID19_HGI_B1_ALL_leave_UKBB_23andme_20210107	17_47855275_A_T	0.400463	0.0007298	2141	0.784361507450353	0.163710183696355	0.0396071112657468	0.00826264934015287	0.00405854824739219	0.0650017451642102
17_47368921_48440666	ENSG00000121104.3	FAM117A	Skin_Not_Sun_Exposed_Suprapubic	COVID19_HGI_B2_ALL_leave_23andme_20210107	17_47940666_C_T	0.600425	9.466e-07	2282	0.349547156424569	0.0911696333976912	0.413228707547578	0.107740877491366	0.0383136251387964	0.289647544753738
17_47368921_48440666	ENSG00000121104.3	FAM117A	Artery_Aorta	COVID19_HGI_C2_ALL_leave_UKBB_23andme_20210107	17_47940666_C_T	0.18452	0.0007466	2355	0.802844705882322	0.184469012631104	0.00955509436302584	0.0021945300500368	0.000936657073511446	0.0562081757760107
17_47368921_48440666	ENSG00000121104.3	FAM117A	Colon_Sigmoid	COVID19_HGI_B2_ALL_eur_leave_ukbb_23andme_20210107	17_47903146_G_A	0.888648	3.427e-07	2452	0.143885793362701	0.0336027379697711	0.62347265963626	0.145550799414804	0.0534880096164643	0.219185379286889
17_47368921_48440666	ENSG00000121104.3	FAM117A	Brain_Hypothalamus	COVID19_HGI_B1_ALL_leave_23andme_20210107	17_48248998_C_T	0.254076	0.0003509	2353	0.766779769118847	0.167945798970832	0.0495659378917823	0.0108514427315569	0.00485705128698209	0.0732769314097084
17_47368921_48440666	ENSG00000121104.3	FAM117A	Uterus	COVID19_HGI_C2_ALL_leave_UKBB_23andme_20210107	17_47940666_C_T	0.167885	0.0007466	2346	0.798302573601672	0.189086838826084	0.00945543732402279	0.00223870899958044	0.000916441248640836	0.0556576806496813
17_47368921_48440666	ENSG00000121104.3	FAM117A	Minor_Salivary_Gland	COVID19_HGI_A2_ALL_eur_leave_ukbb_23andme_20210107	17_47940666_C_T	0.595822	2.925e-09	2645	0.00284176540729383	0.000770789360859099	0.730633094155764	0.198106421689936	0.0676479293861467	0.666784894932476
17_47368921_48440666	ENSG00000121104.3	FAM117A	Brain_Nucleus_accumbens_basal_ganglia	COVID19_HGI_B2_ALL_leave_UKBB_23andme_20210107	17_47940666_C_T	0.390939	1.9e-07	2074	0.2169279037745	0.0483705971777803	0.557087336754362	0.124165919990745	0.0534482423026131	0.776867453224373
17_47368921_48440666	ENSG00000121104.3	FAM117A	Artery_Coronary	COVID19_HGI_B2_ALL_eur_leave_ukbb_23andme_20210107	17_47903146_G_A	0.0438575	3.427e-07	2451	0.140789658996242	0.0322213021844131	0.610056101456621	0.139540830812816	0.0773921065499081	0.248752367559296
17_47368921_48440666	ENSG00000121104.3	FAM117A	Lung	COVID19_HGI_B2_ALL_eur_leave_23andme_20210107	17_47907383_G_C	0.35514	1.64e-06	2449	0.205267655043957	0.339437009844219	0.165568825214235	0.27377383140661	0.0159526784909786	0.229077388970908
17_47368921_48440666	ENSG00000121104.3	FAM117A	Testis	COVID19_HGI_C2_ALL_leave_UKBB_23andme_20210107	17_47940666_C_T	0.646538	0.0007466	2355	0.804442468895722	0.182956163239596	0.00957411021534564	0.00217661081145283	0.000850646837882928	0.0510489194534888
17_47368921_48440666	ENSG00000121104.3	FAM117A	Pancreas	COVID19_HGI_A2_ALL_leave_UKBB_23andme_20210107	17_47940666_C_T	0.328757	3.088e-08	2243	0.0392524196454542	0.00995598901151073	0.703383870761412	0.178337309410193	0.0690704111714298	0.951734415365413
17_47368921_48440666	ENSG00000121104.3	FAM117A	Artery_Aorta	COVID19_HGI_A2_ALL_eur_leave_23andme_20210107	17_47940666_C_T	0.18452	8.525e-10	2674	0.001277047914266	0.000334081832267981	0.730499157902637	0.191025203327326	0.0768645090235033	0.799025375463153
17_47368921_48440666	ENSG00000121104.3	FAM117A	Heart_Left_Ventricle	COVID19_HGI_B2_ALL_eur_leave_ukbb_23andme_20210107	17_47903146_G_A	0.719195	3.427e-07	2452	0.143501602061494	0.0341182993013893	0.621807917296004	0.147785483575952	0.0527866977651607	0.224663100256727
17_47368921_48440666	ENSG00000121104.3	FAM117A	Adrenal_Gland	COVID19_HGI_B2_ALL_eur_leave_23andme_20210107	17_47907383_G_C	0.52381	1.64e-06	2445	0.418151396362937	0.117934140218902	0.337273654899175	0.0950920807877783	0.031548727731208	0.240632563371329
17_47368921_48440666	ENSG00000121104.3	FAM117A	Brain_Nucleus_accumbens_basal_ganglia	COVID19_HGI_B1_ALL_leave_UKBB_23andme_20210107	17_47855275_A_T	0.206123	0.0007298	2139	0.771550254500443	0.176570249432539	0.0389063533266674	0.00889969461017744	0.00407344813017316	0.0739629067231505
17_47368921_48440666	ENSG00000121104.3	FAM117A	Brain_Substantia_nigra	COVID19_HGI_B1_ALL_leave_23andme_20210107	17_48248998_C_T	0.529011	0.0003509	2344	0.753777015567221	0.181383055439052	0.0484478145508941	0.0116533676309383	0.00473874681189496	0.0625247193361074
17_47368921_48440666	ENSG00000121104.3	FAM117A	Artery_Tibial	COVID19_HGI_C2_ALL_leave_23andme_20210107	17_48128226_A_G	0.469537	8.324e-05	2458	0.787938217162294	0.187033410187261	0.0187570295313078	0.00445054757777881	0.0018207955413584	0.0878511404535106
17_47368921_48440666	ENSG00000121104.3	FAM117A	Colon_Sigmoid	COVID19_HGI_A2_ALL_eur_leave_23andme_20210107	17_47940666_C_T	0.56076	8.525e-10	2671	0.0012997965399036	0.000331707241320537	0.743511685490489	0.189678525835079	0.0651782848932075	0.787708345250514
17_47368921_48440666	ENSG00000121104.3	FAM117A	Pituitary	COVID19_HGI_B1_ALL_leave_UKBB_23andme_20210107	17_47855275_A_T	0.850265	0.0007298	2141	0.768831445817646	0.179288658918789	0.0388229054203452	0.00904935078691475	0.00400763905630425	0.0637991634954818
17_47368921_48440666	ENSG00000121104.3	FAM117A	Liver	COVID19_HGI_B1_ALL_leave_23andme_20210107	17_48248998_C_T	0.747855	0.0003509	2354	0.768943889188554	0.166258146613626	0.0495680139825042	0.0107128919125209	0.00451705830279473	0.0555623030324789
17_47368921_48440666	ENSG00000121104.3	FAM117A	Whole_Blood	COVID19_HGI_B2_ALL_eur_leave_23andme_20210107	17_47907383_G_C	0.705967	1.64e-06	2449	0.448133368499385	0.0896818405298187	0.361464232374321	0.0723089323961334	0.0284116262003417	0.239686955259533
17_47368921_48440666	ENSG00000121104.3	FAM117A	Minor_Salivary_Gland	COVID19_HGI_B1_ALL_leave_23andme_20210107	17_48248998_C_T	0.651511	0.0003509	2325	0.755288618700435	0.18066145727061	0.0477745324291243	0.0114225888869531	0.00485280271287695	0.0576641241434323
17_47368921_48440666	ENSG00000121104.3	FAM117A	Thyroid	COVID19_HGI_C2_ALL_eur_leave_ukbb_23andme_20210107	17_47940666_C_T	0.19595	4.413e-05	2568	0.764053353933294	0.185321466110806	0.0379011067016216	0.00918939487949986	0.00353467837477823	0.208614772115666
17_47368921_48440666	ENSG00000121104.3	FAM117A	Cells_EBV-transformed_lymphocytes	COVID19_HGI_C2_ALL_eur_leave_23andme_20210107	17_47903146_G_A	0.777146	2.326e-05	2560	0.718532765354296	0.186909460085123	0.0698811831689096	0.018171446990837	0.00650514440083399	0.131683300374128
17_47368921_48440666	ENSG00000121104.3	FAM117A	Vagina	COVID19_HGI_A2_ALL_eur_leave_ukbb_23andme_20210107	17_47940666_C_T	0.941682	2.925e-09	2678	0.00284878410759726	0.000752207595083647	0.732440038791323	0.193326599330502	0.0706323701754941	0.655834528899262
17_47368921_48440666	ENSG00000121104.3	FAM117A	Colon_Transverse	COVID19_HGI_A2_ALL_leave_23andme_20210107	17_47940666_C_T	0.00242706	8.597e-09	2235	0.013706548761109	0.00319806677368841	0.664341961362233	0.15484301292474	0.163910410178229	0.983477945861084
17_47368921_48440666	ENSG00000121104.3	FAM117A	Prostate	COVID19_HGI_A2_ALL_eur_leave_ukbb_23andme_20210107	17_47940666_C_T	0.839193	2.925e-09	2682	0.00289588912929373	0.000724629457213462	0.744551056646431	0.186241140617757	0.0655872841493051	0.644656027954637
17_47368921_48440666	ENSG00000121104.3	FAM117A	Cells_Transformed_fibroblasts	COVID19_HGI_A2_ALL_eur_leave_ukbb_23andme_20210107	17_47940666_C_T	0.758555	2.925e-09	2685	0.00285894875612841	0.000778031482384637	0.73505359350607	0.199975422780561	0.0613340034748556	0.672062497820788
17_47368921_48440666	ENSG00000121104.3	FAM117A	Breast_Mammary_Tissue	COVID19_HGI_B1_ALL_leave_23andme_20210107	17_48248998_C_T	0.301758	0.0003509	2355	0.747112083362892	0.187489977659345	0.0483200277505368	0.0121210964578111	0.0049568147694151	0.0579403222343818
17_47368921_48440666	ENSG00000121104.3	FAM117A	Brain_Anterior_cingulate_cortex_BA24	COVID19_HGI_B1_ALL_eur_leave_23andme_20210107	17_47731331_A_G	0.251481	0.0004004	2455	0.745158085695652	0.176772926321321	0.0584983125443977	0.0138717830699703	0.00569889236865899	0.0654644078857945
17_47368921_48440666	ENSG00000121104.3	FAM117A	Lung	COVID19_HGI_B1_ALL_eur_leave_23andme_20210107	17_47959711_A_T	2.35232e-06	0.2862	2464	0.345774711449119	0.57138741119163	0.0272556775010466	0.0450290361756571	0.0105531636825472	0.0814273714179985
17_47368921_48440666	ENSG00000121104.3	FAM117A	Colon_Sigmoid	COVID19_HGI_C2_ALL_leave_UKBB_23andme_20210107	17_47940666_C_T	0.56076	0.0007466	2355	0.806856410159625	0.180495250003867	0.00960283985184246	0.00214727455721487	0.000898225427450771	0.0483808205082923
17_47368921_48440666	ENSG00000121104.3	FAM117A	Heart_Atrial_Appendage	COVID19_HGI_B2_ALL_leave_23andme_20210107	17_47940666_C_T	0.757915	9.466e-07	2282	0.367988240313847	0.0741070286009077	0.435029443503463	0.087572767195245	0.0353025203865382	0.335596727900201
17_47368921_48440666	ENSG00000121104.3	FAM117A	Adipose_Visceral_Omentum	COVID19_HGI_C2_ALL_eur_leave_ukbb_23andme_20210107	17_47940666_C_T	0.79111	4.413e-05	2568	0.747304665839139	0.202249907963077	0.0370702827659621	0.0100293244161718	0.00334581901565021	0.171132163955698
17_47368921_48440666	ENSG00000121104.3	FAM117A	Thyroid	COVID19_HGI_C2_ALL_eur_leave_23andme_20210107	17_47940666_C_T	0.19595	3.23e-05	2567	0.728789958214751	0.17670876199016	0.0709144013103694	0.0171881247459061	0.00639875373881351	0.135821753800306
17_47368921_48440666	ENSG00000121104.3	FAM117A	Brain_Hippocampus	COVID19_HGI_B1_ALL_leave_23andme_20210107	17_48248998_C_T	0.991813	0.0003509	2349	0.761589417922001	0.17338425617496	0.0490689766289238	0.0111663043167481	0.00479104495736726	0.054091524781814
17_47368921_48440666	ENSG00000121104.3	FAM117A	Vagina	COVID19_HGI_B2_ALL_eur_leave_ukbb_23andme_20210107	17_47903146_G_A	0.60774	3.427e-07	2447	0.142078222371297	0.0343337451239425	0.615635640373866	0.148711463074921	0.0592409290559732	0.229750324781895
17_47368921_48440666	ENSG00000121104.3	FAM117A	Brain_Hippocampus	COVID19_HGI_B2_ALL_leave_23andme_20210107	17_47940666_C_T	0.532462	9.466e-07	2278	0.360753611944588	0.07939271458634	0.426467368768114	0.0938150735123127	0.0395712311886457	0.326941862584184
17_47368921_48440666	ENSG00000121104.3	FAM117A	Spleen	COVID19_HGI_A2_ALL_leave_23andme_20210107	17_47940666_C_T	0.138334	8.597e-09	2235	0.0149919891323608	0.00364995027212156	0.726645900328597	0.176831359075154	0.0778808011917659	0.975247055788472
17_47368921_48440666	ENSG00000121104.3	FAM117A	Brain_Putamen_basal_ganglia	COVID19_HGI_A2_ALL_leave_UKBB_23andme_20210107	17_47940666_C_T	0.95913	3.088e-08	2242	0.0407721920740425	0.00847876972588725	0.730616826434728	0.151866951221045	0.0682652605442971	0.949275519622337
17_47368921_48440666	ENSG00000121104.3	FAM117A	Colon_Sigmoid	COVID19_HGI_B1_ALL_leave_UKBB_23andme_20210107	17_47855275_A_T	0.993949	0.0007298	2141	0.788244180642987	0.160153699681309	0.0398031706945796	0.00808340416037474	0.00371554482074946	0.0717277468005447
17_47368921_48440666	ENSG00000121104.3	FAM117A	Adipose_Visceral_Omentum	COVID19_HGI_B1_ALL_eur_leave_ukbb_23andme_20210107	17_48386599_G_T	0.0126304	0.00248	2470	0.737046319312991	0.189250177466367	0.054271723121565	0.0139297595268097	0.00550202057226758	0.0720194495970328
17_47368921_48440666	ENSG00000121104.3	FAM117A	Brain_Cortex	COVID19_HGI_C2_ALL_leave_23andme_20210107	17_48128226_A_G	0.346899	8.324e-05	2444	0.774675387907222	0.202155800247412	0.0170902169436214	0.00445816561344763	0.00162042928829742	0.128884550328607
17_47368921_48440666	ENSG00000121104.3	FAM117A	Esophagus_Gastroesophageal_Junction	COVID19_HGI_B1_ALL_eur_leave_23andme_20210107	17_47731331_A_G	0.0482027	0.0004004	2463	0.751132364209427	0.170291579916136	0.05917365455287	0.0134094523218558	0.00599294899971096	0.115117006339885
17_47368921_48440666	ENSG00000121104.3	FAM117A	Brain_Cerebellum	COVID19_HGI_B1_ALL_eur_leave_23andme_20210107	17_47731331_A_G	0.157147	0.0004004	2461	0.742643591850795	0.178938795800656	0.0584734308983149	0.0140832194880574	0.00586096196217619	0.0717249270269756
17_47368921_48440666	ENSG00000121104.3	FAM117A	Adrenal_Gland	COVID19_HGI_A2_ALL_eur_leave_23andme_20210107	17_47940666_C_T	0.221182	8.525e-10	2670	0.00124250844553836	0.000378721416338221	0.710741787685274	0.216565795507589	0.0710711869452598	0.798526839400864
17_47368921_48440666	ENSG00000121104.3	FAM117A	Pancreas	COVID19_HGI_C2_ALL_leave_23andme_20210107	17_48128226_A_G	0.690144	8.324e-05	2458	0.764931189325168	0.210153564041985	0.0182093425538659	0.00500104347802061	0.00170486060096065	0.0947745015329748
17_47368921_48440666	ENSG00000121104.3	FAM117A	Cells_Transformed_fibroblasts	COVID19_HGI_B1_ALL_leave_UKBB_23andme_20210107	17_47855275_A_T	0.0513938	0.0007298	2141	0.779087696632231	0.169090271344859	0.0393408049645275	0.00853443395033382	0.00394679310804909	0.0988097228211748
17_47368921_48440666	ENSG00000121104.3	FAM117A	Cells_EBV-transformed_lymphocytes	COVID19_HGI_A2_ALL_eur_leave_ukbb_23andme_20210107	17_47940666_C_T	0.513174	2.925e-09	2677	0.00284007876519843	0.000769570432901636	0.730201660049142	0.197792879909885	0.0683958108428728	0.666689708123293
17_47368921_48440666	ENSG00000121104.3	FAM117A	Stomach	COVID19_HGI_B1_ALL_eur_leave_23andme_20210107	17_47731331_A_G	0.451201	0.0004004	2464	0.717435745039773	0.203851673232963	0.0565518432871415	0.0160625015760056	0.00609823686411725	0.046573969579826
17_47368921_48440666	ENSG00000121104.3	FAM117A	Thyroid	COVID19_HGI_B1_ALL_eur_leave_23andme_20210107	17_47731331_A_G	0.616766	0.0004004	2464	0.748397629542012	0.17370680947347	0.0589924125678763	0.0136872162266069	0.00521593219003479	0.0464995393869888
17_47368921_48440666	ENSG00000121104.3	FAM117A	Testis	COVID19_HGI_A2_ALL_leave_23andme_20210107	17_47940666_C_T	0.646538	8.597e-09	2235	0.0155316581995663	0.00333506798589607	0.75280309079591	0.161580477882396	0.0667497051362319	0.969735342578249
17_47368921_48440666	ENSG00000121104.3	FAM117A	Pituitary	COVID19_HGI_A2_ALL_leave_UKBB_23andme_20210107	17_47940666_C_T	0.900311	3.088e-08	2241	0.0396874986425334	0.00966236214649259	0.711177883184213	0.173077756503671	0.0663944995230901	0.947752574319766
17_47368921_48440666	ENSG00000121104.3	FAM117A	Thyroid	COVID19_HGI_A2_ALL_eur_leave_23andme_20210107	17_47940666_C_T	0.19595	8.525e-10	2674	0.00128771260369046	0.000324745028280776	0.736599592002899	0.18568511022172	0.0761028401434103	0.815331113258907
17_47368921_48440666	ENSG00000121104.3	FAM117A	Skin_Not_Sun_Exposed_Suprapubic	COVID19_HGI_A2_ALL_eur_leave_ukbb_23andme_20210107	17_47940666_C_T	0.600425	2.925e-09	2685	0.00279061999262598	0.000835213815400617	0.717485841357794	0.21467447814285	0.0642138466913294	0.624554181296377
17_47368921_48440666	ENSG00000121104.3	FAM117A	Brain_Anterior_cingulate_cortex_BA24	COVID19_HGI_B2_ALL_eur_leave_ukbb_23andme_20210107	17_47903146_G_A	0.85109	3.427e-07	2445	0.143025699093531	0.0337458213973847	0.619729097917885	0.14616301134099	0.0573363702502095	0.226812888782108
17_47368921_48440666	ENSG00000121104.3	FAM117A	Brain_Putamen_basal_ganglia	COVID19_HGI_B2_ALL_eur_leave_23andme_20210107	17_47907383_G_C	0.755378	1.64e-06	2445	0.435901109793162	0.100033402658945	0.351583446096827	0.0806518102585314	0.0318302311925357	0.242064625060438
17_47368921_48440666	ENSG00000121104.3	FAM117A	Spleen	COVID19_HGI_C2_ALL_leave_23andme_20210107	17_48128226_A_G	0.199599	8.324e-05	2457	0.770070163173804	0.204744815700824	0.0183280964095527	0.00487105414705082	0.00198587056876905	0.119333582618128
17_47368921_48440666	ENSG00000121104.3	FAM117A	Colon_Sigmoid	COVID19_HGI_C2_ALL_eur_leave_23andme_20210107	17_47903146_G_A	0.888648	2.326e-05	2566	0.727870524011095	0.177870985648861	0.0708226178337787	0.0173009113125125	0.00613496119375223	0.1284861894341
17_47368921_48440666	ENSG00000121104.3	FAM117A	Cells_Transformed_fibroblasts	COVID19_HGI_C2_ALL_eur_leave_23andme_20210107	17_47903146_G_A	0.744335	2.326e-05	2567	0.719550076164186	0.18646013753669	0.0700153209972991	0.0181375374046113	0.00583692789721384	0.127202972492519
17_47368921_48440666	ENSG00000121104.3	FAM117A	Brain_Frontal_Cortex_BA9	COVID19_HGI_A2_ALL_leave_23andme_20210107	17_47940666_C_T	0.449726	8.597e-09	2235	0.0155404006227816	0.00320018080894511	0.753226826828017	0.15503639219447	0.0729961995457867	0.972687253512471
17_47368921_48440666	ENSG00000121104.3	FAM117A	Ovary	COVID19_HGI_A2_ALL_leave_UKBB_23andme_20210107	17_47940666_C_T	0.860809	3.088e-08	2243	0.040192289073499	0.00898524842116934	0.720225864255818	0.16094153536361	0.069655062885904	0.949059674568201
17_47368921_48440666	ENSG00000121104.3	FAM117A	Brain_Hypothalamus	COVID19_HGI_B1_ALL_eur_leave_23andme_20210107	17_47731331_A_G	0.0280939	0.0004004	2460	0.749047885101998	0.17241450747729	0.0589668742852557	0.0135668862039939	0.00600384693146334	0.100989166027247
17_47368921_48440666	ENSG00000121104.3	FAM117A	Nerve_Tibial	COVID19_HGI_A2_ALL_leave_UKBB_23andme_20210107	17_47940666_C_T	0.317277	3.088e-08	2243	0.0414887355062998	0.00759024284637283	0.743457540630802	0.135941861543242	0.0715216194732834	0.949414773930137
17_47368921_48440666	ENSG00000121104.3	FAM117A	Cells_Transformed_fibroblasts	COVID19_HGI_A2_ALL_leave_23andme_20210107	17_47940666_C_T	0.758555	8.597e-09	2235	0.01545403765317	0.00346496380604327	0.749040904782955	0.167878979867552	0.0641611138902806	0.972454570353938
17_47368921_48440666	ENSG00000121104.3	FAM117A	Prostate	COVID19_HGI_B2_ALL_leave_UKBB_23andme_20210107	17_47940666_C_T	0.839193	1.9e-07	2073	0.223918216762878	0.042258929432975	0.575036396506834	0.108473338295692	0.0503131190016214	0.760859562637633
17_47368921_48440666	ENSG00000121104.3	FAM117A	Minor_Salivary_Gland	COVID19_HGI_B2_ALL_leave_UKBB_23andme_20210107	17_47940666_C_T	0.595822	1.9e-07	2051	0.219172290899478	0.0464480924470322	0.56281921974949	0.119223137951007	0.0523372589529925	0.778318338147273
17_47368921_48440666	ENSG00000121104.3	FAM117A	Pancreas	COVID19_HGI_B1_ALL_eur_leave_ukbb_23andme_20210107	17_47855275_A_T	0.876023	0.001111	2470	0.727563191046172	0.1987349519746	0.0535734417542517	0.014628163882815	0.00550025134216088	0.0311775081159977
17_47368921_48440666	ENSG00000121104.3	FAM117A	Adipose_Subcutaneous	COVID19_HGI_C2_ALL_eur_leave_23andme_20210107	17_47903146_G_A	0.502988	2.326e-05	2567	0.695307701713269	0.21063066957214	0.067656433568691	0.020489355344917	0.0059158398009833	0.125119221159574
17_47368921_48440666	ENSG00000121104.3	FAM117A	Skin_Not_Sun_Exposed_Suprapubic	COVID19_HGI_A2_ALL_eur_leave_23andme_20210107	17_47940666_C_T	0.600425	8.525e-10	2674	0.0012592081058362	0.000375768470176857	0.720294399812094	0.214884544514337	0.0631860790975572	0.761825733094546
17_47368921_48440666	ENSG00000121104.3	FAM117A	Liver	COVID19_HGI_B2_ALL_eur_leave_23andme_20210107	17_47907383_G_C	0.451275	1.64e-06	2448	0.436920953860125	0.0987302761721238	0.352198200946295	0.0795530239261172	0.0325975450953395	0.243257673620046
17_47368921_48440666	ENSG00000121104.3	FAM117A	Adipose_Subcutaneous	COVID19_HGI_B2_ALL_eur_leave_23andme_20210107	17_47907383_G_C	0.502988	1.64e-06	2449	0.417668575593118	0.120965422102096	0.336891340114187	0.097543740037669	0.0269309221529298	0.244418961686263
17_47368921_48440666	ENSG00000121104.3	FAM117A	Esophagus_Gastroesophageal_Junction	COVID19_HGI_C2_ALL_leave_UKBB_23andme_20210107	17_47940666_C_T	0.0586281	0.0007466	2354	0.814336089333772	0.172980424989645	0.00968527840803391	0.00205639495208433	0.000941812316464925	0.0663497215009477
17_47368921_48440666	ENSG00000121104.3	FAM117A	Colon_Sigmoid	COVID19_HGI_B2_ALL_leave_23andme_20210107	17_47940666_C_T	0.56076	9.466e-07	2282	0.362818726329077	0.0786053705685736	0.428918131929866	0.0928891645309651	0.0367686066415182	0.323700454812041
17_47368921_48440666	ENSG00000121104.3	FAM117A	Brain_Putamen_basal_ganglia	COVID19_HGI_A2_ALL_eur_leave_ukbb_23andme_20210107	17_47940666_C_T	0.95913	2.925e-09	2678	0.00288349735687487	0.000725464171739311	0.741364908646064	0.186452727935598	0.0685734018897243	0.661153705099469
17_47368921_48440666	ENSG00000121104.3	FAM117A	Muscle_Skeletal	COVID19_HGI_A2_ALL_leave_UKBB_23andme_20210107	17_47940666_C_T	0.459265	3.088e-08	2243	0.0405201929033983	0.00897121083139944	0.726101738079531	0.160695932862323	0.0637109253233481	0.951976690016999
17_47368921_48440666	ENSG00000121104.3	FAM117A	Adipose_Subcutaneous	COVID19_HGI_B1_ALL_leave_UKBB_23andme_20210107	17_47855275_A_T	0.127174	0.0007298	2141	0.75448623604999	0.193142883154527	0.0380985298435211	0.0097484172683331	0.00452393368362833	0.0744958755724105
17_47368921_48440666	ENSG00000121104.3	FAM117A	Small_Intestine_Terminal_Ileum	COVID19_HGI_B1_ALL_leave_UKBB_23andme_20210107	17_47855275_A_T	0.628366	0.0007298	2132	0.778494018523805	0.169827495164135	0.0391868882918853	0.00854462362928183	0.00394697439089259	0.0700028157341024
17_47368921_48440666	ENSG00000121104.3	FAM117A	Pituitary	COVID19_HGI_C2_ALL_leave_23andme_20210107	17_48128226_A_G	0.608715	8.324e-05	2456	0.770666111391061	0.204403080739788	0.0183331142645739	0.00486073847988496	0.00173695512469265	0.104690635510782
17_47368921_48440666	ENSG00000121104.3	FAM117A	Adrenal_Gland	COVID19_HGI_B1_ALL_leave_23andme_20210107	17_48248998_C_T	0.210143	0.0003509	2353	0.734175936574189	0.200273068101766	0.0474592822016846	0.0129410868938819	0.00515062622847799	0.0680046525492315
17_47368921_48440666	ENSG00000121104.3	FAM117A	Colon_Transverse	COVID19_HGI_B2_ALL_leave_UKBB_23andme_20210107	17_47940666_C_T	0.00242706	1.9e-07	2074	0.203915850392009	0.0440751623045738	0.523671395151511	0.113073100665978	0.115264491485928	0.870030341920506
17_47368921_48440666	ENSG00000121104.3	FAM117A	Esophagus_Muscularis	COVID19_HGI_B1_ALL_leave_UKBB_23andme_20210107	17_47855275_A_T	0.189834	0.0007298	2141	0.782591242312703	0.165557687447764	0.0395177199740901	0.00835602209219398	0.00397732817324951	0.0789768157579211
17_47368921_48440666	ENSG00000121104.3	FAM117A	Prostate	COVID19_HGI_A2_ALL_leave_UKBB_23andme_20210107	17_47940666_C_T	0.839193	3.088e-08	2242	0.0410203221745238	0.00845810708591623	0.735063188267925	0.151500994609185	0.0639573878624497	0.946593488191821
17_47368921_48440666	ENSG00000121104.3	FAM117A	Heart_Atrial_Appendage	COVID19_HGI_B2_ALL_eur_leave_ukbb_23andme_20210107	17_47903146_G_A	0.941553	3.427e-07	2452	0.146020902457239	0.0318692377171736	0.632724317598277	0.138041499842626	0.0513440423846839	0.221588855175225
17_47368921_48440666	ENSG00000121104.3	FAM117A	Cells_Transformed_fibroblasts	COVID19_HGI_A2_ALL_leave_UKBB_23andme_20210107	17_47940666_C_T	0.758555	3.088e-08	2243	0.0404728408836969	0.00909990473772404	0.725253213397312	0.163003604254228	0.0621704367270398	0.948798029101607
17_47368921_48440666	ENSG00000121104.3	FAM117A	Heart_Left_Ventricle	COVID19_HGI_A2_ALL_eur_leave_23andme_20210107	17_47940666_C_T	0.665915	8.525e-10	2674	0.00129433163674487	0.000335645845912862	0.740385822745196	0.191930664092404	0.0660535356797419	0.79416869589837
17_47368921_48440666	ENSG00000121104.3	FAM117A	Brain_Putamen_basal_ganglia	COVID19_HGI_A2_ALL_eur_leave_23andme_20210107	17_47940666_C_T	0.95913	8.525e-10	2667	0.00129931501636178	0.000325598922622427	0.743236325776895	0.186180676438524	0.068958083845597	0.788041836867772
17_47368921_48440666	ENSG00000121104.3	FAM117A	Esophagus_Mucosa	COVID19_HGI_A2_ALL_leave_23andme_20210107	17_47940666_C_T	0.770719	8.597e-09	2235	0.0139885013167803	0.00503969400496251	0.678007904343975	0.244209898762584	0.0587540015716991	0.944770273605196
17_47368921_48440666	ENSG00000121104.3	FAM117A	Brain_Cerebellar_Hemisphere	COVID19_HGI_A2_ALL_eur_leave_ukbb_23andme_20210107	17_47940666_C_T	0.53047	2.925e-09	2681	0.0028405815151034	0.000766421836506241	0.730330983227063	0.196982689987231	0.0690793234340962	0.663558131370262
17_47368921_48440666	ENSG00000121104.3	FAM117A	Heart_Left_Ventricle	COVID19_HGI_B1_ALL_leave_UKBB_23andme_20210107	17_47855275_A_T	0.825005	0.0007298	2141	0.78425378851986	0.164077539197748	0.0396016718916508	0.00828147234027558	0.00378552805046593	0.0679897277687456
17_47368921_48440666	ENSG00000121104.3	FAM117A	Muscle_Skeletal	COVID19_HGI_C2_ALL_leave_UKBB_23andme_20210107	17_47940666_C_T	0.459265	0.0007466	2355	0.800040864245073	0.187277044468122	0.0095217243087344	0.00222795421850357	0.000932412759566938	0.0460822884671083
17_47368921_48440666	ENSG00000121104.3	FAM117A	Cells_EBV-transformed_lymphocytes	COVID19_HGI_B2_ALL_eur_leave_ukbb_23andme_20210107	17_47903146_G_A	0.777146	3.427e-07	2448	0.141770146839076	0.0352611553731186	0.614302687162732	0.152733798073593	0.0559322125514808	0.227352546580927
17_47368921_48440666	ENSG00000121104.3	FAM117A	Testis	COVID19_HGI_B1_ALL_eur_leave_ukbb_23andme_20210107	17_47855275_A_T	0.118602	0.001111	2470	0.747498417298157	0.178965273965453	0.0550413536766964	0.0131726198680629	0.00532233519163149	0.0431362140566766
17_47368921_48440666	ENSG00000121104.3	FAM117A	Brain_Frontal_Cortex_BA9	COVID19_HGI_B1_ALL_eur_leave_ukbb_23andme_20210107	17_47855275_A_T	0.218003	0.001111	2466	0.753350100700695	0.173250838873747	0.0553768744904858	0.0127299419462759	0.00529224398879685	0.038318466202474
17_47368921_48440666	ENSG00000121104.3	FAM117A	Whole_Blood	COVID19_HGI_A2_ALL_leave_UKBB_23andme_20210107	17_47940666_C_T	0.801086	3.088e-08	2243	0.0420705781961204	0.00747097305787699	0.753883872740691	0.133813366562271	0.0627612094430407	0.946471367796638
17_47368921_48440666	ENSG00000121104.3	FAM117A	Artery_Aorta	COVID19_HGI_B2_ALL_leave_UKBB_23andme_20210107	17_47940666_C_T	0.18452	1.9e-07	2074	0.219171734797178	0.0443835454388323	0.562849665282878	0.113920642061472	0.0596744124196401	0.777543606107822
17_47368921_48440666	ENSG00000121104.3	FAM117A	Brain_Hippocampus	COVID19_HGI_A2_ALL_leave_UKBB_23andme_20210107	17_47940666_C_T	0.532462	3.088e-08	2242	0.0404348450721798	0.00873227595981222	0.724568305153627	0.156407319325276	0.0698572544891051	0.949847442889297
17_47368921_48440666	ENSG00000121104.3	FAM117A	Brain_Spinal_cord_cervical_c-1	COVID19_HGI_A2_ALL_eur_leave_ukbb_23andme_20210107	17_47940666_C_T	0.016738	2.925e-09	2670	0.00279787626412568	0.000739464184077468	0.71935101563123	0.190033664191574	0.0870779797289937	0.694027694496167
17_47368921_48440666	ENSG00000121104.3	FAM117A	Thyroid	COVID19_HGI_B1_ALL_leave_23andme_20210107	17_48248998_C_T	0.64656	0.0003509	2355	0.764614200506984	0.170426420130263	0.04945199014939	0.0110179656182932	0.00448942359507022	0.0425278789085307
17_47368921_48440666	ENSG00000121104.3	FAM117A	Spleen	COVID19_HGI_B1_ALL_eur_leave_23andme_20210107	17_47731331_A_G	0.36545	0.0004004	2463	0.727528810662008	0.194133040564085	0.0573307858049852	0.0152923730075746	0.00571498996134694	0.0568156167040183
17_47368921_48440666	ENSG00000121104.3	FAM117A	Pituitary	COVID19_HGI_A2_ALL_leave_23andme_20210107	17_47940666_C_T	0.900311	8.597e-09	2233	0.0151525609289856	0.00367904925901965	0.734428298226355	0.178251063624293	0.068489027961347	0.971725571096401
17_47368921_48440666	ENSG00000121104.3	FAM117A	Adipose_Visceral_Omentum	COVID19_HGI_B1_ALL_leave_23andme_20210107	17_47731331_A_G	0.129822	0.0007123	2355	0.7482669576638	0.18662037302725	0.0483947201019402	0.0120651581573998	0.00465279104960969	0.0565797246508443
17_47368921_48440666	ENSG00000121104.3	FAM117A	Adrenal_Gland	COVID19_HGI_B2_ALL_leave_UKBB_23andme_20210107	17_47940666_C_T	0.221182	1.9e-07	2074	0.21288241199096	0.052044113140623	0.546698206521045	0.133598459491215	0.0547768088561567	0.781404512415587
17_47368921_48440666	ENSG00000121104.3	FAM117A	Ovary	COVID19_HGI_C2_ALL_leave_UKBB_23andme_20210107	17_47940666_C_T	0.860809	0.0007466	2351	0.799633449869666	0.187646955833724	0.00950854267024604	0.00223035302909703	0.000980698597267259	0.0481194018141821
17_47368921_48440666	ENSG00000121104.3	FAM117A	Uterus	COVID19_HGI_A2_ALL_leave_UKBB_23andme_20210107	17_47940666_C_T	0.167885	3.088e-08	2240	0.0398626569540167	0.00905497044100046	0.714317933593975	0.162185748854775	0.0745786901562329	0.951814554421791
17_47368921_48440666	ENSG00000121104.3	FAM117A	Small_Intestine_Terminal_Ileum	COVID19_HGI_B2_ALL_eur_leave_ukbb_23andme_20210107	17_47903146_G_A	0.0265536	3.427e-07	2432	0.138181064418082	0.0342693190866293	0.598684330688293	0.148395042280007	0.080470243526989	0.262160589768372
17_47368921_48440666	ENSG00000121104.3	FAM117A	Breast_Mammary_Tissue	COVID19_HGI_A2_ALL_eur_leave_ukbb_23andme_20210107	17_47940666_C_T	0.307719	2.925e-09	2685	0.00280065293477062	0.000797796099119338	0.720065373488633	0.205047074171217	0.07128910330626	0.653805047801328
17_47368921_48440666	ENSG00000121104.3	FAM117A	Adipose_Visceral_Omentum	COVID19_HGI_B2_ALL_leave_UKBB_23andme_20210107	17_47940666_C_T	0.79111	1.9e-07	2074	0.218436104039859	0.0485215673909193	0.560960509612726	0.124559548939473	0.0475222700170223	0.774029335847285
17_47368921_48440666	ENSG00000121104.3	FAM117A	Brain_Cerebellum	COVID19_HGI_C2_ALL_eur_leave_23andme_20210107	17_47903146_G_A	0.574983	2.326e-05	2564	0.724217151245941	0.180981818943275	0.0704635067123119	0.0176020903068035	0.0067354327916691	0.127642275403277
17_47368921_48440666	ENSG00000121104.3	FAM117A	Brain_Hypothalamus	COVID19_HGI_B2_ALL_leave_UKBB_23andme_20210107	17_47940666_C_T	0.360718	1.9e-07	2073	0.22219645742172	0.0424135661547006	0.570616602786214	0.108865202958061	0.0559081706793044	0.773859641618558
17_47368921_48440666	ENSG00000121104.3	FAM117A	Heart_Left_Ventricle	COVID19_HGI_A2_ALL_leave_UKBB_23andme_20210107	17_47940666_C_T	0.665915	3.088e-08	2243	0.0405712190763873	0.00880875466490661	0.727016101764402	0.157782688709696	0.0658212357846087	0.949343240308673
17_47368921_48440666	ENSG00000121104.3	FAM117A	Adrenal_Gland	COVID19_HGI_C2_ALL_eur_leave_ukbb_23andme_20210107	17_47940666_C_T	0.221182	4.413e-05	2564	0.733626632631643	0.21566284910462	0.0363797753663206	0.0106908546356662	0.00363988826174993	0.184385223737917
17_47368921_48440666	ENSG00000121104.3	FAM117A	Cells_Transformed_fibroblasts	COVID19_HGI_B1_ALL_leave_23andme_20210107	17_48248998_C_T	0.645507	0.0003509	2355	0.756104424830923	0.178949665419257	0.0489016141001	0.0115692271799086	0.00447506846981188	0.0472647643151734
17_47368921_48440666	ENSG00000121104.3	FAM117A	Ovary	COVID19_HGI_B2_ALL_leave_23andme_20210107	17_47940666_C_T	0.860809	9.466e-07	2278	0.358364751806927	0.0813746093856938	0.423646927589071	0.0961579093447726	0.0404558018735359	0.318403446840227
17_47368921_48440666	ENSG00000121104.3	FAM117A	Ovary	COVID19_HGI_B1_ALL_leave_23andme_20210107	17_48248998_C_T	0.31859	0.0003509	2349	0.758520682103617	0.1762288225729	0.0489757991794427	0.0113737570561347	0.00490093908790571	0.0664289250278026
17_47368921_48440666	ENSG00000121104.3	FAM117A	Brain_Cortex	COVID19_HGI_C2_ALL_leave_UKBB_23andme_20210107	17_47940666_C_T	0.893844	0.0007466	2344	0.790188299079554	0.197867591034282	0.00884577304991165	0.0022141470961709	0.000884189740080865	0.05199985699559
17_47368921_48440666	ENSG00000121104.3	FAM117A	Cells_Transformed_fibroblasts	COVID19_HGI_C2_ALL_leave_UKBB_23andme_20210107	17_48177908_G_C	0.0565924	0.0006512	2355	0.798644754628047	0.188595254843724	0.00950510844388025	0.00224356405657129	0.00101131802777703	0.0669321021213153
17_47368921_48440666	ENSG00000121104.3	FAM117A	Stomach	COVID19_HGI_B1_ALL_leave_23andme_20210107	17_48248998_C_T	0.775763	0.0003509	2355	0.734098032127591	0.200586332165973	0.0474783343408865	0.0129682006065481	0.00486910075900056	0.0439350485805278
17_47368921_48440666	ENSG00000121104.3	FAM117A	Cells_Transformed_fibroblasts	COVID19_HGI_B2_ALL_leave_UKBB_23andme_20210107	17_47940666_C_T	0.758555	1.9e-07	2074	0.220733922522261	0.046159059544899	0.566861482039202	0.11849221826521	0.0477533176284281	0.780370220065021
17_47368921_48440666	ENSG00000121104.3	FAM117A	Vagina	COVID19_HGI_C2_ALL_eur_leave_ukbb_23andme_20210107	17_47940666_C_T	0.941682	4.413e-05	2561	0.757759452989904	0.191560297529996	0.0375623249156713	0.00949206582596855	0.00362585873846026	0.181048850433208
17_47368921_48440666	ENSG00000121104.3	FAM117A	Prostate	COVID19_HGI_B2_ALL_leave_23andme_20210107	17_47940666_C_T	0.839193	9.466e-07	2281	0.364444019165061	0.0762374972963264	0.430836902811759	0.0900877311133339	0.0383938496135206	0.306164019734576
17_47368921_48440666	ENSG00000121104.3	FAM117A	Esophagus_Mucosa	COVID19_HGI_C2_ALL_leave_23andme_20210107	17_48128226_A_G	0.719195	8.324e-05	2458	0.70416018972481	0.27014347698617	0.0167626765471627	0.00642831507693153	0.00250534166492566	0.0540496074604494
17_47368921_48440666	ENSG00000121104.3	FAM117A	Cells_Transformed_fibroblasts	COVID19_HGI_A2_ALL_eur_leave_23andme_20210107	17_47940666_C_T	0.758555	8.525e-10	2674	0.00128828718411415	0.000348714475792092	0.736928264491198	0.199410233406964	0.0620245004419317	0.796591089278617
17_47368921_48440666	ENSG00000121104.3	FAM117A	Heart_Left_Ventricle	COVID19_HGI_A2_ALL_leave_23andme_20210107	17_47940666_C_T	0.665915	8.597e-09	2235	0.0154901832373994	0.00335237298733355	0.750792843125718	0.162418036190163	0.0679465644593867	0.972670036830111
17_47368921_48440666	ENSG00000121104.3	FAM117A	Ovary	COVID19_HGI_B1_ALL_eur_leave_ukbb_23andme_20210107	17_48386413_A_G	0.000415446	0.009077	2461	0.744524314294231	0.181470088300182	0.0546850569910964	0.0133229184797266	0.00599762193476382	0.0805682576950268
17_47368921_48440666	ENSG00000121104.3	FAM117A	Adrenal_Gland	COVID19_HGI_C2_ALL_eur_leave_23andme_20210107	17_47903146_G_A	0.52381	2.326e-05	2563	0.699629746485434	0.205604679982888	0.0680670147870215	0.0199965881453212	0.0067019705993348	0.128019911692178
17_47368921_48440666	ENSG00000121104.3	FAM117A	Esophagus_Muscularis	COVID19_HGI_A2_ALL_leave_UKBB_23andme_20210107	17_47940666_C_T	0.343622	3.088e-08	2243	0.040277715708794	0.00890117244588755	0.721756667144981	0.159434961210661	0.0696294834896761	0.938453129115539
17_47368921_48440666	ENSG00000121104.3	FAM117A	Brain_Spinal_cord_cervical_c-1	COVID19_HGI_B1_ALL_eur_leave_ukbb_23andme_20210107	17_47855275_A_T	0.19286	0.001111	2450	0.746120801926867	0.180901984190364	0.0544326400073431	0.0131922056634341	0.00535236821199188	0.0381926334608706
17_47368921_48440666	ENSG00000121104.3	FAM117A	Small_Intestine_Terminal_Ileum	COVID19_HGI_A2_ALL_leave_UKBB_23andme_20210107	17_47940666_C_T	0.877117	3.088e-08	2239	0.040149670075822	0.00917946690525279	0.719460512826437	0.16442432821768	0.0667860219748079	0.937467871176955
17_47368921_48440666	ENSG00000121104.3	FAM117A	Lung	COVID19_HGI_B2_ALL_eur_leave_ukbb_23andme_20210107	17_47940666_C_T	0.145024	4.945e-07	2452	0.0686572059117588	0.11355140701037	0.297499077376565	0.492002202129662	0.0282901075716441	0.228198984022369
17_47368921_48440666	ENSG00000121104.3	FAM117A	Vagina	COVID19_HGI_C2_ALL_eur_leave_23andme_20210107	17_47903146_G_A	0.60774	2.326e-05	2560	0.722592040639484	0.182601885804418	0.0702880425828832	0.0177553055001569	0.00676272547305822	0.136046047699443
17_47368921_48440666	ENSG00000121104.3	FAM117A	Whole_Blood	COVID19_HGI_B2_ALL_eur_leave_ukbb_23andme_20210107	17_47903146_G_A	0.705967	3.427e-07	2452	0.148292573109879	0.0297092061463669	0.642567711518682	0.128682446082478	0.0507480631425936	0.225672262094449
17_47368921_48440666	ENSG00000121104.3	FAM117A	Spleen	COVID19_HGI_A2_ALL_eur_leave_ukbb_23andme_20210107	17_47940666_C_T	0.138334	2.925e-09	2682	0.00278685471917589	0.000804712602204621	0.716517349145135	0.206823451439357	0.0730676320941279	0.690049823186867
17_47368921_48440666	ENSG00000121104.3	FAM117A	Lung	COVID19_HGI_C2_ALL_eur_leave_ukbb_23andme_20210107	17_47940666_C_T	0.145024	4.413e-05	2568	0.344668110688607	0.604799034604786	0.017097369931833	0.0299978084743644	0.00343767630040997	0.103674331491269
17_47368921_48440666	ENSG00000121104.3	FAM117A	Breast_Mammary_Tissue	COVID19_HGI_C2_ALL_leave_UKBB_23andme_20210107	17_47940666_C_T	0.307719	0.0007466	2355	0.789633178972537	0.197617893575046	0.00939785674860586	0.00235095862551689	0.00100011207829416	0.0476584151004892
17_47368921_48440666	ENSG00000121104.3	FAM117A	Brain_Hypothalamus	COVID19_HGI_C2_ALL_eur_leave_23andme_20210107	17_47903146_G_A	0.457188	2.326e-05	2563	0.730292415419901	0.174842238019705	0.0710094237392864	0.0169937889819578	0.00686213383915017	0.134593709868265
17_47368921_48440666	ENSG00000121104.3	FAM117A	Brain_Substantia_nigra	COVID19_HGI_C2_ALL_eur_leave_23andme_20210107	17_47903146_G_A	0.676029	2.326e-05	2555	0.717361978734394	0.187933298966875	0.0697288380889362	0.0182607299622336	0.00671515424756208	0.130950741795282
17_47368921_48440666	ENSG00000121104.3	FAM117A	Adrenal_Gland	COVID19_HGI_C2_ALL_leave_23andme_20210107	17_48128226_A_G	0.135786	8.324e-05	2455	0.759466658555076	0.215314207149961	0.0180726610890601	0.00512170337497577	0.00202476983092723	0.131186595796864
17_47368921_48440666	ENSG00000121104.3	FAM117A	Brain_Anterior_cingulate_cortex_BA24	COVID19_HGI_B1_ALL_leave_UKBB_23andme_20210107	17_47855275_A_T	0.724392	0.0007298	2132	0.787030786757457	0.161520371427939	0.0395292497882209	0.00810867873195354	0.00381091329442953	0.0742292753501269
17_47368921_48440666	ENSG00000121104.3	FAM117A	Skin_Sun_Exposed_Lower_leg	COVID19_HGI_B2_ALL_eur_leave_ukbb_23andme_20210107	17_47903146_G_A	0.362047	3.427e-07	2452	0.116431521633914	0.0623292594837665	0.504510339499654	0.270032706910392	0.0466961724722724	0.222893115093949
17_47368921_48440666	ENSG00000121104.3	FAM117A	Heart_Atrial_Appendage	COVID19_HGI_B2_ALL_leave_UKBB_23andme_20210107	17_47940666_C_T	0.757915	1.9e-07	2074	0.225565287129571	0.0409348621233137	0.57926879338617	0.105074679347562	0.0491563780133847	0.783056708297102
17_47368921_48440666	ENSG00000121104.3	FAM117A	Colon_Transverse	COVID19_HGI_B2_ALL_eur_leave_ukbb_23andme_20210107	17_47940666_C_T	0.00242706	4.945e-07	2452	0.13625776357478	0.0350216008013283	0.590419583939819	0.151665737773284	0.0866353139107895	0.320021040139018
17_47368921_48440666	ENSG00000121104.3	FAM117A	Brain_Amygdala	COVID19_HGI_C2_ALL_leave_UKBB_23andme_20210107	17_47940666_C_T	0.707922	0.0007466	2348	0.786999110337486	0.200400118370221	0.00929256673430119	0.00236530052503338	0.000942904032958514	0.0484393758640809
17_47368921_48440666	ENSG00000121104.3	FAM117A	Lung	COVID19_HGI_B1_ALL_leave_UKBB_23andme_20210107	17_47959711_A_T	2.35232e-06	0.4632	2141	0.364280090196939	0.579288771815402	0.0183946839910928	0.0292429668585118	0.0087934871380537	0.083232636105369
17_47368921_48440666	ENSG00000121104.3	FAM117A	Small_Intestine_Terminal_Ileum	COVID19_HGI_C2_ALL_leave_23andme_20210107	17_48128226_A_G	0.608017	8.324e-05	2443	0.780223165286282	0.194752308749611	0.018523493764514	0.00462178913446177	0.00187924306513111	0.0994938132485595
17_47368921_48440666	ENSG00000121104.3	FAM117A	Brain_Cortex	COVID19_HGI_A2_ALL_leave_UKBB_23andme_20210107	17_47940666_C_T	0.893844	3.088e-08	2234	0.0408573833256079	0.00978196671342641	0.711299978697794	0.170229729708194	0.0678309415549783	0.976783639227316
17_47368921_48440666	ENSG00000121104.3	FAM117A	Esophagus_Gastroesophageal_Junction	COVID19_HGI_B2_ALL_leave_UKBB_23andme_20210107	17_47940666_C_T	0.0586281	1.9e-07	2073	0.219464668489333	0.0403787951297477	0.563601114439348	0.103622728624258	0.0729326933173127	0.745455889249982
17_47368921_48440666	ENSG00000121104.3	FAM117A	Adipose_Visceral_Omentum	COVID19_HGI_B2_ALL_eur_leave_23andme_20210107	17_47907383_G_C	0.678539	1.64e-06	2449	0.427642052336919	0.110269619234525	0.344935943280814	0.0889152025891463	0.0282371825585966	0.2407337380078
17_47368921_48440666	ENSG00000121104.3	FAM117A	Heart_Left_Ventricle	COVID19_HGI_B1_ALL_leave_23andme_20210107	17_48248998_C_T	0.402216	0.0003509	2355	0.761004012088217	0.173843391832934	0.0492184985375367	0.0112387548767513	0.00469534266456117	0.0551660624336661
17_47368921_48440666	ENSG00000121104.3	FAM117A	Brain_Cortex	COVID19_HGI_B2_ALL_eur_leave_23andme_20210107	17_47907383_G_C	0.334798	1.64e-06	2436	0.426118256967127	0.110408969089668	0.341466469540803	0.0884417830242142	0.0335645213781885	0.245606575420502
17_47368921_48440666	ENSG00000121104.3	FAM117A	Minor_Salivary_Gland	COVID19_HGI_C2_ALL_leave_23andme_20210107	17_48128226_A_G	0.420075	8.324e-05	2426	0.780319853202228	0.194785664493992	0.0184812677893633	0.00461154503991597	0.00180166947450041	0.116446722261328
17_47368921_48440666	ENSG00000121104.3	FAM117A	Skin_Not_Sun_Exposed_Suprapubic	COVID19_HGI_C2_ALL_eur_leave_23andme_20210107	17_47903146_G_A	0.322197	2.326e-05	2567	0.702603534919652	0.202753681092637	0.0683663495575973	0.0197222521027904	0.00655418232732319	0.132082213170981
17_47368921_48440666	ENSG00000121104.3	FAM117A	Brain_Nucleus_accumbens_basal_ganglia	COVID19_HGI_C2_ALL_eur_leave_23andme_20210107	17_47903146_G_A	0.827566	2.326e-05	2564	0.711922947261682	0.193062467116439	0.0692615301101654	0.0187756758987523	0.00697737961296182	0.117907310215769
17_47368921_48440666	ENSG00000121104.3	FAM117A	Brain_Cerebellum	COVID19_HGI_C2_ALL_leave_UKBB_23andme_20210107	17_48177908_G_C	0.0897796	0.0006512	2352	0.804534432053448	0.182787667291338	0.00956442523760753	0.00217206562198862	0.000941409795617771	0.0546817148818604
17_47368921_48440666	ENSG00000121104.3	FAM117A	Brain_Putamen_basal_ganglia	COVID19_HGI_B1_ALL_leave_UKBB_23andme_20210107	17_47855275_A_T	0.0564347	0.0007298	2138	0.790894386820685	0.157485203385892	0.0398711315625642	0.00793544248974311	0.00381383574111578	0.0915503984384363
17_47368921_48440666	ENSG00000121104.3	FAM117A	Heart_Left_Ventricle	COVID19_HGI_B2_ALL_eur_leave_23andme_20210107	17_47907383_G_C	0.719195	1.64e-06	2449	0.434155403424478	0.103107327069453	0.350189610194601	0.0831369264585249	0.0294107328529442	0.24004563399929
17_47368921_48440666	ENSG00000121104.3	FAM117A	Uterus	COVID19_HGI_C2_ALL_eur_leave_23andme_20210107	17_47903146_G_A	0.368641	2.326e-05	2542	0.719688890452813	0.185478462960512	0.0699142102089635	0.0180114067455016	0.00690702963221094	0.134906990355588
17_47368921_48440666	ENSG00000121104.3	FAM117A	Brain_Substantia_nigra	COVID19_HGI_B2_ALL_leave_UKBB_23andme_20210107	17_47940666_C_T	0.152612	1.9e-07	2072	0.217785515761894	0.0464275324541731	0.559288172154321	0.119171767140489	0.0573270124891229	0.789532590066397
17_47368921_48440666	ENSG00000121104.3	FAM117A	Artery_Coronary	COVID19_HGI_C2_ALL_eur_leave_ukbb_23andme_20210107	17_47940666_C_T	0.202944	4.413e-05	2567	0.764770914429049	0.183897258714642	0.0379293991095083	0.00911623917311523	0.00428618857368502	0.1658849487468
17_47368921_48440666	ENSG00000121104.3	FAM117A	Adrenal_Gland	COVID19_HGI_B2_ALL_leave_23andme_20210107	17_47940666_C_T	0.221182	9.466e-07	2282	0.348177127596113	0.0920441057280228	0.411609082751092	0.108773581340622	0.0393961025841509	0.335249782595389
17_47368921_48440666	ENSG00000121104.3	FAM117A	Esophagus_Muscularis	COVID19_HGI_B2_ALL_eur_leave_ukbb_23andme_20210107	17_47903146_G_A	0.312477	3.427e-07	2452	0.142310820462583	0.0344325356539319	0.616648132211122	0.149142424189818	0.0574660874825445	0.231960489029396
17_47368921_48440666	ENSG00000121104.3	FAM117A	Brain_Cerebellar_Hemisphere	COVID19_HGI_B2_ALL_eur_leave_23andme_20210107	17_47907383_G_C	0.863424	1.64e-06	2447	0.429949412732964	0.105942803120342	0.346790688881036	0.0854199643859306	0.0318971308797281	0.241341628129511
17_47368921_48440666	ENSG00000121104.3	FAM117A	Skin_Sun_Exposed_Lower_leg	COVID19_HGI_B2_ALL_leave_23andme_20210107	17_47940666_C_T	0.718725	9.466e-07	2282	0.295410546336519	0.147759948711783	0.349229327187807	0.174646346260708	0.0329538315031828	0.270118848839852
17_47368921_48440666	ENSG00000121104.3	FAM117A	Heart_Left_Ventricle	COVID19_HGI_B1_ALL_eur_leave_23andme_20210107	17_47731331_A_G	0.551155	0.0004004	2464	0.743399103824146	0.178361724807792	0.0585984039824137	0.0140537686711028	0.00558699871454469	0.0498612916592256
17_47368921_48440666	ENSG00000121104.3	FAM117A	Artery_Coronary	COVID19_HGI_B2_ALL_leave_23andme_20210107	17_47940666_C_T	0.202944	9.466e-07	2282	0.358276280525256	0.0761459100364176	0.42354812970236	0.0899663373542153	0.0520633423817512	0.265286625107597
17_47368921_48440666	ENSG00000121104.3	FAM117A	Adipose_Subcutaneous	COVID19_HGI_A2_ALL_eur_leave_23andme_20210107	17_47940666_C_T	0.810631	8.525e-10	2674	0.00125469744389349	0.000393222353378552	0.71771420316174	0.224875969159252	0.0557619078817358	0.777366695373434
17_47368921_48440666	ENSG00000121104.3	FAM117A	Prostate	COVID19_HGI_C2_ALL_leave_23andme_20210107	17_48128226_A_G	0.650991	8.324e-05	2457	0.794340149814464	0.180785599667238	0.0189002552977349	0.00429987602738194	0.00167411919318047	0.111270785838117
17_47368921_48440666	ENSG00000121104.3	FAM117A	Pancreas	COVID19_HGI_B2_ALL_eur_leave_ukbb_23andme_20210107	17_47903146_G_A	0.606224	3.427e-07	2452	0.139250812796957	0.0381021158664836	0.603388788997258	0.165046365157605	0.0542119171816967	0.222905519993014
17_47368921_48440666	ENSG00000121104.3	FAM117A	Artery_Tibial	COVID19_HGI_C2_ALL_leave_UKBB_23andme_20210107	17_47940666_C_T	0.0958845	0.0007466	2355	0.806818286388521	0.180510972734445	0.00960238611997165	0.002147438991701	0.000920915765361046	0.0697673960658161
17_47368921_48440666	ENSG00000121104.3	FAM117A	Prostate	COVID19_HGI_B2_ALL_eur_leave_ukbb_23andme_20210107	17_47903146_G_A	0.600677	3.427e-07	2450	0.144242397799677	0.0328519984975257	0.625015033675974	0.142295011894818	0.0555955581320057	0.228568900052655
17_47368921_48440666	ENSG00000121104.3	FAM117A	Esophagus_Mucosa	COVID19_HGI_B1_ALL_eur_leave_ukbb_23andme_20210107	17_47793042_G_A	5.7478e-05	0.2959	2470	0.675506304293399	0.250106804178995	0.0497402811096798	0.0184101464302028	0.00623646398772358	0.062403281495921
17_47368921_48440666	ENSG00000121104.3	FAM117A	Adrenal_Gland	COVID19_HGI_A2_ALL_leave_UKBB_23andme_20210107	17_47940666_C_T	0.221182	3.088e-08	2243	0.0389680688497713	0.0101350973166325	0.698288445686267	0.181544848179813	0.0710635399675159	0.951817648089128
17_47368921_48440666	ENSG00000121104.3	FAM117A	Adipose_Subcutaneous	COVID19_HGI_C2_ALL_eur_leave_ukbb_23andme_20210107	17_47940666_C_T	0.810631	4.413e-05	2568	0.728884380689118	0.220873726541094	0.0361565387330994	0.0109533786322955	0.00313197540439403	0.161034964902603
17_47368921_48440666	ENSG00000121104.3	FAM117A	Nerve_Tibial	COVID19_HGI_B2_ALL_leave_23andme_20210107	17_47940666_C_T	0.317277	9.466e-07	2282	0.369653210632889	0.0691047043038611	0.436997743117399	0.0816518144218409	0.0425925275240104	0.310423088941804
17_47368921_48440666	ENSG00000121104.3	FAM117A	Heart_Atrial_Appendage	COVID19_HGI_B1_ALL_leave_UKBB_23andme_20210107	17_47855275_A_T	0.865513	0.0007298	2141	0.797683369831979	0.150801487321151	0.0402798119026395	0.00761124639371167	0.00362408455051877	0.0713492372297358
17_47368921_48440666	ENSG00000121104.3	FAM117A	Cells_Transformed_fibroblasts	COVID19_HGI_B2_ALL_leave_23andme_20210107	17_47940666_C_T	0.758555	9.466e-07	2282	0.360074900103044	0.0825094380384233	0.425674427198531	0.0975070211348133	0.0342342135251885	0.335008877600971
17_47368921_48440666	ENSG00000121104.3	FAM117A	Skin_Sun_Exposed_Lower_leg	COVID19_HGI_A2_ALL_eur_leave_ukbb_23andme_20210107	17_47940666_C_T	0.718725	2.925e-09	2685	0.00228192438321627	0.00139575430320445	0.586697020853109	0.358806335792921	0.0508189646675499	0.612478755371686
17_47368921_48440666	ENSG00000121104.3	FAM117A	Brain_Amygdala	COVID19_HGI_C2_ALL_eur_leave_23andme_20210107	17_47903146_G_A	0.308126	2.326e-05	2556	0.709957287494207	0.19530875145266	0.0689972315295435	0.0189743275609109	0.00676240196267866	0.139008809708285
17_47368921_48440666	ENSG00000121104.3	FAM117A	Lung	COVID19_HGI_B1_ALL_eur_leave_ukbb_23andme_20210107	17_47959711_A_T	2.35232e-06	0.6938	2470	0.347683918198287	0.574753367859106	0.0256013833158636	0.0423117823974747	0.00964954822926877	0.0648957231376327
17_47368921_48440666	ENSG00000121104.3	FAM117A	Ovary	COVID19_HGI_B2_ALL_leave_UKBB_23andme_20210107	17_47940666_C_T	0.860809	1.9e-07	2070	0.219951721330286	0.045083609037431	0.564848630002607	0.115722899469095	0.0543931401605815	0.770420543955042
17_47368921_48440666	ENSG00000121104.3	FAM117A	Brain_Caudate_basal_ganglia	COVID19_HGI_B1_ALL_leave_UKBB_23andme_20210107	17_47855275_A_T	0.0432042	0.0007298	2141	0.768643177372717	0.179291547844215	0.0388133986187298	0.00904930173068836	0.0042025744336501	0.0852985771945348
17_47368921_48440666	ENSG00000121104.3	FAM117A	Artery_Aorta	COVID19_HGI_B1_ALL_eur_leave_ukbb_23andme_20210107	17_47855275_A_T	0.588808	0.001111	2470	0.747183382109952	0.179241468689365	0.0550181563523766	0.0131929154685777	0.00536407737972915	0.0322291702862665
17_47368921_48440666	ENSG00000121104.3	FAM117A	Breast_Mammary_Tissue	COVID19_HGI_B1_ALL_leave_UKBB_23andme_20210107	17_47855275_A_T	0.182051	0.0007298	2141	0.772137092851226	0.176073885324032	0.038989827341705	0.00888711316760361	0.00391208131543261	0.0796792499845215
17_47368921_48440666	ENSG00000121104.3	FAM117A	Skin_Sun_Exposed_Lower_leg	COVID19_HGI_B1_ALL_leave_23andme_20210107	17_47818821_C_T	1.0109e-05	0.7668	2355	0.612001269115762	0.321937223755854	0.0395816356950467	0.0208158645592188	0.00566400687411932	0.0483971012588292
17_47368921_48440666	ENSG00000121104.3	FAM117A	Spleen	COVID19_HGI_B1_ALL_leave_23andme_20210107	17_48248998_C_T	0.892424	0.0003509	2355	0.744187072017954	0.190607210851583	0.0481308504737862	0.0123229106838071	0.0047519559728701	0.050502205405073
17_47368921_48440666	ENSG00000121104.3	FAM117A	Brain_Substantia_nigra	COVID19_HGI_B1_ALL_eur_leave_ukbb_23andme_20210107	17_47855275_A_T	0.852883	0.001111	2453	0.740513474867601	0.186438679611964	0.054010191681068	0.0135926719523224	0.00544498188704509	0.0338370294296569
17_47368921_48440666	ENSG00000121104.3	FAM117A	Prostate	COVID19_HGI_B1_ALL_eur_leave_23andme_20210107	17_47731331_A_G	0.705353	0.0004004	2461	0.749727672063635	0.172137294129971	0.0590150822928802	0.0135442730963947	0.00557567841711906	0.054250432441687
17_47368921_48440666	ENSG00000121104.3	FAM117A	Brain_Hippocampus	COVID19_HGI_B2_ALL_eur_leave_23andme_20210107	17_47907383_G_C	0.914849	1.64e-06	2444	0.433149214687687	0.102683689276163	0.349367344910817	0.0827900910654991	0.0320096600598343	0.241611309559811
17_47368921_48440666	ENSG00000121104.3	FAM117A	Pancreas	COVID19_HGI_C2_ALL_eur_leave_ukbb_23andme_20210107	17_47940666_C_T	0.328757	4.413e-05	2568	0.738423032292489	0.210843807011536	0.0366297065431062	0.0104553251688651	0.00364812898400332	0.178658548860279
17_47368921_48440666	ENSG00000121104.3	FAM117A	Liver	COVID19_HGI_B2_ALL_leave_23andme_20210107	17_47940666_C_T	0.854642	9.466e-07	2282	0.364423048047448	0.0756700840175175	0.430814733798849	0.089416211341226	0.0396759227949598	0.312630404154283
17_47368921_48440666	ENSG00000121104.3	FAM117A	Pancreas	COVID19_HGI_B2_ALL_eur_leave_23andme_20210107	17_47907383_G_C	0.606224	1.64e-06	2449	0.421583491592589	0.115233649106568	0.3400491101131	0.0929172081452192	0.0302165410425247	0.238238339742436
17_47368921_48440666	ENSG00000121104.3	FAM117A	Spleen	COVID19_HGI_B2_ALL_eur_leave_ukbb_23andme_20210107	17_47903146_G_A	0.836561	3.427e-07	2451	0.139557982301031	0.0370837008119441	0.604718150658415	0.160629228909678	0.0580109373189311	0.216691641168532
17_47368921_48440666	ENSG00000121104.3	FAM117A	Brain_Hypothalamus	COVID19_HGI_C2_ALL_leave_UKBB_23andme_20210107	17_47940666_C_T	0.360718	0.0007466	2353	0.810196137646967	0.177189236188243	0.00959262855989522	0.0020969750396367	0.00092502256525768	0.0528272970521171
17_47368921_48440666	ENSG00000121104.3	FAM117A	Adipose_Visceral_Omentum	COVID19_HGI_B1_ALL_leave_UKBB_23andme_20210107	17_47855275_A_T	0.304412	0.0007298	2141	0.774244698511065	0.173954050651758	0.0390962529771813	0.00878005715664302	0.00392494070335314	0.0730531143422129
17_47368921_48440666	ENSG00000121104.3	FAM117A	Breast_Mammary_Tissue	COVID19_HGI_B2_ALL_eur_leave_ukbb_23andme_20210107	17_47903146_G_A	0.307714	3.427e-07	2452	0.139832514627984	0.0366429182548415	0.605909365763246	0.158718820078829	0.0588963812750995	0.2304236937256
17_47368921_48440666	ENSG00000121104.3	FAM117A	Minor_Salivary_Gland	COVID19_HGI_A2_ALL_leave_23andme_20210107	17_47940666_C_T	0.595822	8.597e-09	2207	0.01533080144386	0.00346910102392707	0.74305983888641	0.168071803145892	0.070068455499911	0.972498631047936
17_47368921_48440666	ENSG00000121104.3	FAM117A	Brain_Hypothalamus	COVID19_HGI_B1_ALL_leave_UKBB_23andme_20210107	17_47855275_A_T	0.801843	0.0007298	2139	0.791533905241185	0.156915721694615	0.0399467953345656	0.00791546756694056	0.00368811016269377	0.0761146895785397
17_47368921_48440666	ENSG00000121104.3	FAM117A	Ovary	COVID19_HGI_B2_ALL_eur_leave_ukbb_23andme_20210107	17_47903146_G_A	0.55126	3.427e-07	2445	0.142157978001955	0.0343345855469828	0.615978529936443	0.14871488005997	0.0588140264546489	0.229363462800015
17_47368921_48440666	ENSG00000121104.3	FAM117A	Brain_Nucleus_accumbens_basal_ganglia	COVID19_HGI_B2_ALL_eur_leave_23andme_20210107	17_47907383_G_C	0.827566	1.64e-06	2447	0.425680260258701	0.110588325840148	0.343343075869782	0.0891665623220795	0.03122177570929	0.23324746107976
17_47368921_48440666	ENSG00000121104.3	FAM117A	Brain_Hippocampus	COVID19_HGI_A2_ALL_eur_leave_ukbb_23andme_20210107	17_47940666_C_T	0.532462	2.925e-09	2678	0.00286156454358606	0.000742649574443569	0.735725544985066	0.190869895253779	0.0698003456431257	0.665527739891686
17_47368921_48440666	ENSG00000121104.3	FAM117A	Artery_Aorta	COVID19_HGI_B2_ALL_eur_leave_23andme_20210107	17_47907383_G_C	0.288173	1.64e-06	2449	0.43152576225304	0.102769974902612	0.34806854246283	0.0828594527733877	0.0347762676081303	0.241176191541447
17_47368921_48440666	ENSG00000121104.3	FAM117A	Whole_Blood	COVID19_HGI_B1_ALL_eur_leave_23andme_20210107	17_47731331_A_G	0.517198	0.0004004	2464	0.766779301625034	0.155493070569259	0.0604413471187149	0.0122517003535828	0.00503458033340921	0.0522847540989957
17_47368921_48440666	ENSG00000121104.3	FAM117A	Brain_Amygdala	COVID19_HGI_B2_ALL_leave_23andme_20210107	17_47940666_C_T	0.707922	9.466e-07	2276	0.35228474089818	0.0872563109625997	0.416449125600073	0.103108085956771	0.0409017365823761	0.304447450885557
17_47368921_48440666	ENSG00000121104.3	FAM117A	Heart_Left_Ventricle	COVID19_HGI_C2_ALL_leave_23andme_20210107	17_48128226_A_G	0.790609	8.324e-05	2458	0.786924076260447	0.187995924382346	0.0187328877008565	0.00447340751537482	0.00187370414097597	0.0845017136921874
17_47368921_48440666	ENSG00000121104.3	FAM117A	Whole_Blood	COVID19_HGI_B2_ALL_leave_23andme_20210107	17_47940666_C_T	0.801086	9.466e-07	2282	0.373692426557815	0.0684508315370257	0.441772835534788	0.0808862119830105	0.0351976943873612	0.327604760208768
17_47368921_48440666	ENSG00000121104.3	FAM117A	Muscle_Skeletal	COVID19_HGI_B1_ALL_eur_leave_ukbb_23andme_20210107	17_47855275_A_T	0.400463	0.001111	2470	0.743444605017689	0.182805057245233	0.0547428549637831	0.0134551287348825	0.00555235403841244	0.0312781598328422
17_47368921_48440666	ENSG00000121104.3	FAM117A	Brain_Substantia_nigra	COVID19_HGI_B2_ALL_eur_leave_ukbb_23andme_20210107	17_47903146_G_A	0.676029	3.427e-07	2439	0.14126195550388	0.0353409544127383	0.612086575916839	0.153073749118666	0.0582367650478762	0.223712132895475
17_47368921_48440666	ENSG00000121104.3	FAM117A	Stomach	COVID19_HGI_B2_ALL_eur_leave_23andme_20210107	17_47907383_G_C	0.844957	1.64e-06	2449	0.419343246783777	0.118451638037793	0.338242129363463	0.095514605153123	0.0284483806618433	0.240016037182093
17_47368921_48440666	ENSG00000121104.3	FAM117A	Skin_Not_Sun_Exposed_Suprapubic	COVID19_HGI_B2_ALL_eur_leave_ukbb_23andme_20210107	17_47903146_G_A	0.322197	3.427e-07	2452	0.138802281504853	0.0383541686910676	0.601445254537861	0.166137488338775	0.0552608069274438	0.232845513338533
17_47368921_48440666	ENSG00000121104.3	FAM117A	Brain_Cerebellar_Hemisphere	COVID19_HGI_A2_ALL_leave_23andme_20210107	17_47940666_C_T	0.53047	8.597e-09	2235	0.0153199510166433	0.00345732253322972	0.742541866939426	0.167501597285636	0.0711792622250641	0.97256432608166
17_47368921_48440666	ENSG00000121104.3	FAM117A	Brain_Caudate_basal_ganglia	COVID19_HGI_B1_ALL_eur_leave_23andme_20210107	17_47731331_A_G	0.0185823	0.0004004	2463	0.727432785341449	0.193561250076971	0.057301564122561	0.015240804063836	0.00646359639518281	0.112897456123941
17_47368921_48440666	ENSG00000121104.3	FAM117A	Cells_Transformed_fibroblasts	COVID19_HGI_B1_ALL_eur_leave_23andme_20210107	17_47731331_A_G	0.828712	0.0004004	2464	0.738627967253103	0.183386020917593	0.0582223193371578	0.0144500819948739	0.00531361049727236	0.0454022090955421
17_47368921_48440666	ENSG00000121104.3	FAM117A	Esophagus_Mucosa	COVID19_HGI_B2_ALL_eur_leave_23andme_20210107	17_47907383_G_C	0.0108971	1.64e-06	2449	0.371497035878455	0.136671878086932	0.299649390878434	0.110157469131225	0.0820242260249546	0.256899640633078
17_47368921_48440666	ENSG00000121104.3	FAM117A	Heart_Atrial_Appendage	COVID19_HGI_B2_ALL_eur_leave_23andme_20210107	17_47907383_G_C	0.941553	1.64e-06	2449	0.441590067260285	0.0962753194277416	0.356186407677836	0.077627321117936	0.0283208845162018	0.239050899245728
17_47368921_48440666	ENSG00000121104.3	FAM117A	Heart_Atrial_Appendage	COVID19_HGI_C2_ALL_eur_leave_23andme_20210107	17_47903146_G_A	0.941553	2.326e-05	2567	0.737356892169037	0.168637753370086	0.0717480008757667	0.0164033255768533	0.00585402800825701	0.130439740401348
17_47368921_48440666	ENSG00000121104.3	FAM117A	Brain_Cerebellar_Hemisphere	COVID19_HGI_C2_ALL_eur_leave_ukbb_23andme_20210107	17_47940666_C_T	0.53047	4.413e-05	2566	0.7541403578682	0.195082372655687	0.0374032242089302	0.00967183052597703	0.0037022147412052	0.175124593506322
17_47368921_48440666	ENSG00000121104.3	FAM117A	Adipose_Subcutaneous	COVID19_HGI_B2_ALL_eur_leave_ukbb_23andme_20210107	17_47903146_G_A	0.502988	3.427e-07	2452	0.138446082340103	0.0401587642918405	0.599901805143611	0.173964727875503	0.0475286203489419	0.233305419027285
17_47368921_48440666	ENSG00000121104.3	FAM117A	Esophagus_Gastroesophageal_Junction	COVID19_HGI_A2_ALL_leave_UKBB_23andme_20210107	17_47940666_C_T	0.0586281	3.088e-08	2242	0.0400169487392174	0.00805611889867194	0.717083582835762	0.144271024088561	0.0905723254377879	0.944902259416671
17_47368921_48440666	ENSG00000121104.3	FAM117A	Brain_Cerebellum	COVID19_HGI_A2_ALL_leave_UKBB_23andme_20210107	17_47940666_C_T	0.281003	3.088e-08	2242	0.0402547160015658	0.00876649836177414	0.72134049965145	0.157017801125115	0.0726204848600956	0.948347372787502
17_47368921_48440666	ENSG00000121104.3	FAM117A	Liver	COVID19_HGI_B2_ALL_leave_UKBB_23andme_20210107	17_47940666_C_T	0.854642	1.9e-07	2074	0.223708425700427	0.0418025904679493	0.574500232171661	0.107299538822478	0.052689212837485	0.765992253403396
17_47368921_48440666	ENSG00000121104.3	FAM117A	Brain_Substantia_nigra	COVID19_HGI_A2_ALL_leave_UKBB_23andme_20210107	17_47940666_C_T	0.152612	3.088e-08	2240	0.0397375568535706	0.00916517612261525	0.712072919676287	0.16415953301306	0.0748648143344675	0.952319407580655
17_47368921_48440666	ENSG00000121104.3	FAM117A	Colon_Transverse	COVID19_HGI_B1_ALL_eur_leave_23andme_20210107	17_47731331_A_G	0.574248	0.0004004	2464	0.732039640903262	0.189629333856271	0.0577029947818415	0.0149418383004922	0.00568619215813412	0.0476592951170739
17_47368921_48440666	ENSG00000121104.3	FAM117A	Heart_Left_Ventricle	COVID19_HGI_A2_ALL_eur_leave_ukbb_23andme_20210107	17_47940666_C_T	0.665915	2.925e-09	2685	0.00287333217101605	0.000747986887093932	0.7387516593694	0.192246723259068	0.065380298313423	0.66960821947739
17_47368921_48440666	ENSG00000121104.3	FAM117A	Thyroid	COVID19_HGI_B2_ALL_eur_leave_23andme_20210107	17_47907383_G_C	0.402747	1.64e-06	2449	0.435234215195667	0.100928208604237	0.351059779425816	0.0813772603946482	0.0314005363796326	0.238456284295609
17_47368921_48440666	ENSG00000121104.3	FAM117A	Brain_Caudate_basal_ganglia	COVID19_HGI_A2_ALL_leave_23andme_20210107	17_47940666_C_T	0.390466	8.597e-09	2235	0.0151099890672588	0.00366315254315753	0.732365232711756	0.177477756158742	0.071383869519085	0.97315136686087
17_47368921_48440666	ENSG00000121104.3	FAM117A	Adipose_Subcutaneous	COVID19_HGI_B1_ALL_eur_leave_23andme_20210107	17_47731331_A_G	0.119561	0.0004004	2464	0.713413968086032	0.207209830600888	0.0562348268830993	0.0163264915472938	0.00681488288268738	0.0673292648358003
17_47368921_48440666	ENSG00000121104.3	FAM117A	Ovary	COVID19_HGI_C2_ALL_leave_23andme_20210107	17_48128226_A_G	0.5924	8.324e-05	2452	0.783519413632128	0.191485786849098	0.0186365858821662	0.00455282497497463	0.00180538866163329	0.104367788614078
17_47368921_48440666	ENSG00000121104.3	FAM117A	Brain_Nucleus_accumbens_basal_ganglia	COVID19_HGI_A2_ALL_leave_UKBB_23andme_20210107	17_47940666_C_T	0.390939	3.088e-08	2242	0.0397192844887636	0.00948808703251489	0.711749261083113	0.169952575544944	0.0690907918506649	0.949959363094042
17_47368921_48440666	ENSG00000121104.3	FAM117A	Artery_Tibial	COVID19_HGI_C2_ALL_eur_leave_ukbb_23andme_20210107	17_47940666_C_T	0.0958845	4.413e-05	2568	0.759119096382251	0.189367508241233	0.0376563413053668	0.0093891668618868	0.0044678872092623	0.198742350760184
17_47368921_48440666	ENSG00000121104.3	FAM117A	Lung	COVID19_HGI_C2_ALL_eur_leave_23andme_20210107	17_47940666_C_T	0.145024	3.23e-05	2567	0.329372584525808	0.577924183201673	0.032049370846043	0.0562300879573504	0.00442377346912602	0.095130715736955
17_47368921_48440666	ENSG00000121104.3	FAM117A	Brain_Nucleus_accumbens_basal_ganglia	COVID19_HGI_C2_ALL_leave_UKBB_23andme_20210107	17_47940666_C_T	0.390939	0.0007466	2354	0.789471085529648	0.197865413210372	0.00939335234551518	0.0023533423643593	0.000916806550106339	0.0510556318690328
17_47368921_48440666	ENSG00000121104.3	FAM117A	Testis	COVID19_HGI_A2_ALL_eur_leave_ukbb_23andme_20210107	17_47940666_C_T	0.646538	2.925e-09	2685	0.00287786231280216	0.000743557657773498	0.739916387135798	0.191107966790504	0.0653542261031221	0.655369822726898
17_47368921_48440666	ENSG00000121104.3	FAM117A	Pituitary	COVID19_HGI_B1_ALL_eur_leave_23andme_20210107	17_47731331_A_G	0.17158	0.0004004	2464	0.7282846254303	0.193199218586348	0.0574070058406215	0.0152230343948794	0.00588611574785113	0.0686057569497906
17_47368921_48440666	ENSG00000121104.3	FAM117A	Esophagus_Mucosa	COVID19_HGI_B1_ALL_eur_leave_23andme_20210107	17_47793042_G_A	5.7478e-05	0.1967	2464	0.672477104694841	0.24837144730828	0.0530079802990371	0.0195712970145212	0.00657217068332089	0.0595205006422938
17_47368921_48440666	ENSG00000121104.3	FAM117A	Artery_Tibial	COVID19_HGI_B1_ALL_leave_UKBB_23andme_20210107	17_47855275_A_T	0.432371	0.0007298	2141	0.789117181402064	0.159314342041535	0.0398472537326576	0.00804105534227034	0.0036801674814728	0.0737543238989565
17_47368921_48440666	ENSG00000121104.3	FAM117A	Nerve_Tibial	COVID19_HGI_C2_ALL_leave_UKBB_23andme_20210107	17_47940666_C_T	0.317277	0.0007466	2355	0.826688006205534	0.160703009577975	0.00983886653321644	0.00191175613249668	0.000858361550777271	0.0565582366378566
17_47368921_48440666	ENSG00000121104.3	FAM117A	Esophagus_Gastroesophageal_Junction	COVID19_HGI_B1_ALL_leave_UKBB_23andme_20210107	17_47855275_A_T	0.0631437	0.0007298	2140	0.795473938132018	0.152829577762977	0.0401389785884565	0.0077078085427873	0.00384969697376174	0.099546473723592
17_47368921_48440666	ENSG00000121104.3	FAM117A	Brain_Caudate_basal_ganglia	COVID19_HGI_C2_ALL_leave_23andme_20210107	17_48128226_A_G	0.343002	8.324e-05	2458	0.770927275621435	0.204083708884701	0.0183520806077915	0.00485647374080914	0.00178046114526264	0.118015418063051
17_47368921_48440666	ENSG00000121104.3	FAM117A	Adrenal_Gland	COVID19_HGI_B2_ALL_eur_leave_ukbb_23andme_20210107	17_47903146_G_A	0.52381	3.427e-07	2448	0.137917694873664	0.0389351544137997	0.597608983548446	0.168652416379349	0.0568857507847419	0.223699100015033
17_47368921_48440666	ENSG00000121104.3	FAM117A	Artery_Tibial	COVID19_HGI_A2_ALL_leave_UKBB_23andme_20210107	17_47940666_C_T	0.0958845	3.088e-08	2243	0.0395883535490115	0.00841977704210202	0.709403639518048	0.150786422269136	0.0918018076217022	0.957087278079375
17_47368921_48440666	ENSG00000121104.3	FAM117A	Prostate	COVID19_HGI_B1_ALL_eur_leave_ukbb_23andme_20210107	17_47855275_A_T	0.749229	0.001111	2467	0.753275202228074	0.173385016474425	0.0553810113171455	0.0127421000227885	0.005216669957567	0.0355869049092909
17_47368921_48440666	ENSG00000121104.3	FAM117A	Brain_Frontal_Cortex_BA9	COVID19_HGI_C2_ALL_eur_leave_ukbb_23andme_20210107	17_47940666_C_T	0.449726	4.413e-05	2565	0.766200847137557	0.183129967620119	0.0379884768749975	0.00907603621580351	0.00360467215152249	0.184769482609546
17_47368921_48440666	ENSG00000121104.3	FAM117A	Artery_Coronary	COVID19_HGI_A2_ALL_eur_leave_ukbb_23andme_20210107	17_47940666_C_T	0.202944	2.925e-09	2683	0.00284076991686158	0.000715816225747856	0.730379650381138	0.183958707822449	0.0821050556538034	0.603776611879593
17_47368921_48440666	ENSG00000121104.3	FAM117A	Muscle_Skeletal	COVID19_HGI_A2_ALL_leave_23andme_20210107	17_47940666_C_T	0.459265	8.597e-09	2235	0.0154686443076427	0.00341636153252658	0.749748873918764	0.165521595522996	0.0658445247180713	0.974106760237404
17_47368921_48440666	ENSG00000121104.3	FAM117A	Minor_Salivary_Gland	COVID19_HGI_C2_ALL_eur_leave_ukbb_23andme_20210107	17_47940666_C_T	0.595822	4.413e-05	2532	0.75364705873287	0.195921289192152	0.037257847701163	0.00968221668855979	0.00349158768525508	0.182529835334759
17_47368921_48440666	ENSG00000121104.3	FAM117A	Brain_Caudate_basal_ganglia	COVID19_HGI_C2_ALL_leave_UKBB_23andme_20210107	17_47940666_C_T	0.390466	0.0007466	2355	0.787243954025814	0.200061784178101	0.00936942127453078	0.00238010007712863	0.000944740444425141	0.0496214286214748
17_47368921_48440666	ENSG00000121104.3	FAM117A	Artery_Aorta	COVID19_HGI_C2_ALL_eur_leave_23andme_20210107	17_47903146_G_A	0.288173	2.326e-05	2567	0.723991902050492	0.180803273530038	0.0704475297837976	0.0175857655755419	0.00717152906013023	0.132538392450226
17_47368921_48440666	ENSG00000121104.3	FAM117A	Adipose_Visceral_Omentum	COVID19_HGI_A2_ALL_eur_leave_23andme_20210107	17_47940666_C_T	0.79111	8.525e-10	2674	0.00127872842622657	0.000358285681673229	0.731460447262517	0.20488517829857	0.0620173603310137	0.788762210427608
17_47368921_48440666	ENSG00000121104.3	FAM117A	Whole_Blood	COVID19_HGI_C2_ALL_eur_leave_ukbb_23andme_20210107	17_47940666_C_T	0.801086	4.413e-05	2568	0.785333565483791	0.164401994177196	0.0389567182822219	0.00815205691417848	0.00315566514261303	0.185195709693951
17_47368921_48440666	ENSG00000121104.3	FAM117A	Stomach	COVID19_HGI_C2_ALL_leave_23andme_20210107	17_48128226_A_G	0.354073	8.324e-05	2458	0.76027650262346	0.214866407099928	0.0180985367901382	0.00511329326601838	0.00164526022045558	0.115965081629862
17_47368921_48440666	ENSG00000121104.3	FAM117A	Esophagus_Mucosa	COVID19_HGI_C2_ALL_eur_leave_ukbb_23andme_20210107	17_47903146_G_A	0.0108971	8.113e-05	2568	0.678456689364413	0.267800781135024	0.0336550572596198	0.0132775319558992	0.00680994028504454	0.127175154736975
17_47368921_48440666	ENSG00000121104.3	FAM117A	Colon_Sigmoid	COVID19_HGI_B1_ALL_eur_leave_23andme_20210107	17_47731331_A_G	0.771942	0.0004004	2463	0.746397207307439	0.175553928025865	0.0588204159927675	0.0138292654893916	0.00539918318453688	0.0512481199283123
17_47368921_48440666	ENSG00000121104.3	FAM117A	Brain_Spinal_cord_cervical_c-1	COVID19_HGI_B2_ALL_leave_UKBB_23andme_20210107	17_47940666_C_T	0.016738	1.9e-07	2071	0.216509977107651	0.0444896052355332	0.556006254397656	0.114182268342092	0.0688118949170676	0.795795703780394
17_47368921_48440666	ENSG00000121104.3	FAM117A	Esophagus_Mucosa	COVID19_HGI_C2_ALL_leave_UKBB_23andme_20210107	17_47913511_G_T	0.000359195	0.01233	2355	0.718168748673071	0.268527695126822	0.00854731944032176	0.003194333201963	0.00156190355782244	0.0686496362688378
17_47368921_48440666	ENSG00000121104.3	FAM117A	Artery_Coronary	COVID19_HGI_A2_ALL_eur_leave_23andme_20210107	17_47940666_C_T	0.202944	8.525e-10	2672	0.00128349800057368	0.000321902311769607	0.734188729573544	0.184054962056107	0.0801509080580051	0.743324253967436
17_47368921_48440666	ENSG00000121104.3	FAM117A	Breast_Mammary_Tissue	COVID19_HGI_A2_ALL_leave_23andme_20210107	17_47940666_C_T	0.307719	8.597e-09	2235	0.0151382479580269	0.00361199141935768	0.733734911341004	0.17499689636736	0.0725179529142512	0.972829772840387
17_47368921_48440666	ENSG00000121104.3	FAM117A	Thyroid	COVID19_HGI_B2_ALL_leave_UKBB_23andme_20210107	17_47940666_C_T	0.19595	1.9e-07	2074	0.22099280125164	0.0428861058806484	0.567526302283082	0.11007625939785	0.0585185311867795	0.801031818597859
17_47368921_48440666	ENSG00000121104.3	FAM117A	Muscle_Skeletal	COVID19_HGI_B2_ALL_leave_23andme_20210107	17_47940666_C_T	0.459265	9.466e-07	2282	0.361267471480271	0.08172850763294	0.427084264812175	0.0965847176569705	0.0333350384176432	0.354508328082931
17_47368921_48440666	ENSG00000121104.3	FAM117A	Testis	COVID19_HGI_B1_ALL_eur_leave_23andme_20210107	17_47731331_A_G	0.384005	0.0004004	2464	0.744027151697931	0.177668601151007	0.0586479098304016	0.0139990629515242	0.00565727436913619	0.0548272507872601
17_47368921_48440666	ENSG00000121104.3	FAM117A	Brain_Spinal_cord_cervical_c-1	COVID19_HGI_C2_ALL_leave_UKBB_23andme_20210107	17_47940666_C_T	0.016738	0.0007466	2347	0.801110312446804	0.186295649885408	0.00944713324432647	0.00219594977170446	0.000950954651757914	0.0659993879190098
17_47368921_48440666	ENSG00000121104.3	FAM117A	Thyroid	COVID19_HGI_B2_ALL_eur_leave_ukbb_23andme_20210107	17_47940666_C_T	0.19595	4.945e-07	2452	0.143561664877595	0.0333255277335712	0.622068175955488	0.144346407351856	0.0566982240814902	0.222211926346498
17_47368921_48440666	ENSG00000121104.3	FAM117A	Testis	COVID19_HGI_B2_ALL_leave_23andme_20210107	17_47940666_C_T	0.646538	9.466e-07	2282	0.361768584883227	0.0794935926644398	0.427676672560407	0.0939388519054501	0.0371222979864764	0.320409453182476
17_47368921_48440666	ENSG00000121104.3	FAM117A	Stomach	COVID19_HGI_A2_ALL_leave_UKBB_23andme_20210107	17_47940666_C_T	0.496632	3.088e-08	2243	0.0392483301812827	0.0101900096015198	0.703310589593925	0.182535196726472	0.0647158738967998	0.951320907270684
17_47368921_48440666	ENSG00000121104.3	FAM117A	Adipose_Subcutaneous	COVID19_HGI_B1_ALL_eur_leave_ukbb_23andme_20210107	17_48383051_G_A	0.000691779	0.03308	2470	0.716768763691693	0.208609889102171	0.0527786040930526	0.0153543075485011	0.00648843556458211	0.0441602831170858
17_47368921_48440666	ENSG00000121104.3	FAM117A	Skin_Sun_Exposed_Lower_leg	COVID19_HGI_A2_ALL_leave_23andme_20210107	17_47940666_C_T	0.718725	8.597e-09	2235	0.0122977320028698	0.00693724997668539	0.596058099050792	0.336192675007707	0.0485142439619463	0.9682020471579
17_47368921_48440666	ENSG00000121104.3	FAM117A	Esophagus_Muscularis	COVID19_HGI_B2_ALL_eur_leave_23andme_20210107	17_47907383_G_C	0.312477	1.64e-06	2449	0.431498069019243	0.104302955278535	0.348046205109265	0.0840986764300485	0.0320540941629083	0.248106433497836
17_47368921_48440666	ENSG00000121104.3	FAM117A	Pancreas	COVID19_HGI_C2_ALL_eur_leave_23andme_20210107	17_47903146_G_A	0.606224	2.326e-05	2567	0.704465426594828	0.201080773376391	0.068547519635425	0.0195596785584775	0.00634660183487844	0.128026630538256
17_47368921_48440666	ENSG00000121104.3	FAM117A	Muscle_Skeletal	COVID19_HGI_C2_ALL_eur_leave_23andme_20210107	17_47940666_C_T	0.459265	3.23e-05	2567	0.722030891659648	0.184279842813436	0.0702567150281021	0.0179257154319022	0.0055068350669117	0.127808835929226
17_47368921_48440666	ENSG00000121104.3	FAM117A	Esophagus_Mucosa	COVID19_HGI_A2_ALL_eur_leave_23andme_20210107	17_47940666_C_T	0.770719	8.525e-10	2674	0.00113874073997053	0.000461822371011181	0.651384448715856	0.264089506386731	0.0829254817864311	0.517626044052163
17_47368921_48440666	ENSG00000121104.3	FAM117A	Skin_Sun_Exposed_Lower_leg	COVID19_HGI_A2_ALL_eur_leave_23andme_20210107	17_47940666_C_T	0.718725	8.525e-10	2674	0.00102942504008171	0.000628699532837797	0.588853492890117	0.359579886268135	0.0499084962688287	0.748371542782638
17_47368921_48440666	ENSG00000121104.3	FAM117A	Brain_Substantia_nigra	COVID19_HGI_C2_ALL_leave_UKBB_23andme_20210107	17_47940666_C_T	0.152612	0.0007466	2349	0.79543326741278	0.191929908209738	0.00940844732794971	0.00226920289478028	0.000959174154751704	0.0533859358216617
17_47368921_48440666	ENSG00000121104.3	FAM117A	Pituitary	COVID19_HGI_B2_ALL_leave_23andme_20210107	17_47940666_C_T	0.900311	9.466e-07	2280	0.353165717989992	0.0874680829238763	0.417501926515859	0.10336364536025	0.0385006272100233	0.317843914879885
17_47368921_48440666	ENSG00000121104.3	FAM117A	Brain_Frontal_Cortex_BA9	COVID19_HGI_A2_ALL_eur_leave_23andme_20210107	17_47940666_C_T	0.449726	8.525e-10	2670	0.00129697452309574	0.000323450566871818	0.74189754678784	0.184949204126614	0.0715328239955777	0.786908289774187
17_47368921_48440666	ENSG00000121104.3	FAM117A	Brain_Amygdala	COVID19_HGI_B2_ALL_eur_leave_23andme_20210107	17_47907383_G_C	0.308126	1.64e-06	2442	0.423205398327305	0.1116420688687	0.341339788533259	0.0900120265086314	0.0338007177621043	0.24542979364439
17_47368921_48440666	ENSG00000121104.3	FAM117A	Nerve_Tibial	COVID19_HGI_B1_ALL_eur_leave_ukbb_23andme_20210107	17_47855275_A_T	0.83428	0.001111	2470	0.767949783603082	0.158907287662813	0.0565472710939262	0.0116960913919234	0.00489956624825614	0.035555735745318
17_47368921_48440666	ENSG00000121104.3	FAM117A	Pituitary	COVID19_HGI_A2_ALL_eur_leave_23andme_20210107	17_47940666_C_T	0.900311	8.525e-10	2672	0.00126501616051198	0.000362877624554385	0.723616547807191	0.207506584589101	0.0672489738186416	0.784830349227066
17_47368921_48440666	ENSG00000121104.3	FAM117A	Brain_Putamen_basal_ganglia	COVID19_HGI_C2_ALL_eur_leave_23andme_20210107	17_47903146_G_A	0.755378	2.326e-05	2562	0.730145673895854	0.175342080818639	0.0709888363507913	0.0170412532835333	0.00648215565118199	0.134487613045502
17_47368921_48440666	ENSG00000121104.3	FAM117A	Muscle_Skeletal	COVID19_HGI_B1_ALL_leave_23andme_20210107	17_47731331_A_G	0.0052574	0.0007123	2355	0.757149918372014	0.175474509840394	0.0489692321697893	0.0113418795254398	0.0070644600923626	0.242898529801436
17_47368921_48440666	ENSG00000121104.3	FAM117A	Heart_Left_Ventricle	COVID19_HGI_C2_ALL_leave_UKBB_23andme_20210107	17_47940666_C_T	0.665915	0.0007466	2355	0.803941941402961	0.183426530751475	0.0095681531636399	0.00218217836323417	0.000881196318689845	0.050417882498756
17_47368921_48440666	ENSG00000121104.3	FAM117A	Cells_EBV-transformed_lymphocytes	COVID19_HGI_A2_ALL_leave_UKBB_23andme_20210107	17_47940666_C_T	0.513174	3.088e-08	2241	0.0400868253964371	0.00915578827240443	0.718333596324463	0.163998203583124	0.0684255864235719	0.950813640142151
17_47368921_48440666	ENSG00000121104.3	FAM117A	Brain_Nucleus_accumbens_basal_ganglia	COVID19_HGI_C2_ALL_eur_leave_ukbb_23andme_20210107	17_47940666_C_T	0.390939	4.413e-05	2565	0.746686641045989	0.202586696519079	0.03702915724287	0.010042881940212	0.00365462325185062	0.177937268885971
17_47368921_48440666	ENSG00000121104.3	FAM117A	Pituitary	COVID19_HGI_B2_ALL_eur_leave_23andme_20210107	17_47907383_G_C	0.811918	1.64e-06	2449	0.424132406568527	0.111992552519522	0.342105064121278	0.0903016889230428	0.0314682878676311	0.242650109164312
17_47368921_48440666	ENSG00000121104.3	FAM117A	Artery_Tibial	COVID19_HGI_B2_ALL_leave_UKBB_23andme_20210107	17_47940666_C_T	0.0958845	1.9e-07	2074	0.217778464596219	0.0427689057325941	0.55927164156105	0.109763381438549	0.0704176066715875	0.795078777084661
17_47368921_48440666	ENSG00000121104.3	FAM117A	Esophagus_Mucosa	COVID19_HGI_B2_ALL_eur_leave_ukbb_23andme_20210107	17_47903146_G_A	0.0108971	3.427e-07	2452	0.11998848149247	0.044182345249324	0.51992303015802	0.191322282837171	0.124583860263016	0.277634289963926
17_47368921_48440666	ENSG00000121104.3	FAM117A	Spleen	COVID19_HGI_B2_ALL_eur_leave_23andme_20210107	17_47907383_G_C	0.836561	1.64e-06	2448	0.423624435376215	0.112455924371965	0.341693515867003	0.090674878718898	0.0315512456659195	0.237967039290417
17_47368921_48440666	ENSG00000121104.3	FAM117A	Esophagus_Muscularis	COVID19_HGI_B2_ALL_leave_UKBB_23andme_20210107	17_47940666_C_T	0.343622	1.9e-07	2074	0.220336754959751	0.0449501792047834	0.565841525566133	0.115381985476833	0.0534895547925003	0.774105312080879
17_47368921_48440666	ENSG00000121104.3	FAM117A	Colon_Transverse	COVID19_HGI_C2_ALL_eur_leave_ukbb_23andme_20210107	17_47940666_C_T	0.00242706	4.413e-05	2568	0.747798404759586	0.199614831822006	0.0370947748402528	0.0098963608274691	0.0055956277506856	0.299034219122737
17_47368921_48440666	ENSG00000121104.3	FAM117A	Whole_Blood	COVID19_HGI_C2_ALL_eur_leave_23andme_20210107	17_47903146_G_A	0.705967	2.326e-05	2567	0.749254816942263	0.156790853979351	0.0729057201920371	0.0152506272964474	0.00579798158990092	0.132646256647326
17_47368921_48440666	ENSG00000121104.3	FAM117A	Brain_Substantia_nigra	COVID19_HGI_B2_ALL_leave_23andme_20210107	17_47940666_C_T	0.152612	9.466e-07	2277	0.356213216912699	0.083430832431945	0.421095947130718	0.0985867322678372	0.0406732712568005	0.343391839821671
17_47368921_48440666	ENSG00000121104.3	FAM117A	Liver	COVID19_HGI_A2_ALL_eur_leave_23andme_20210107	17_47940666_C_T	0.854642	8.525e-10	2670	0.00130194901645688	0.000323728746096849	0.74474308457785	0.185111346514685	0.0685198911449114	0.77873902022402
17_47368921_48440666	ENSG00000121104.3	FAM117A	Liver	COVID19_HGI_B1_ALL_leave_UKBB_23andme_20210107	17_47855275_A_T	0.0177594	0.0007298	2141	0.792655418404713	0.155555655442097	0.0400259205148969	0.00785102492604472	0.00391198071224823	0.106573866480448
17_47368921_48440666	ENSG00000121104.3	FAM117A	Brain_Cerebellum	COVID19_HGI_B2_ALL_leave_UKBB_23andme_20210107	17_47940666_C_T	0.281003	1.9e-07	2071	0.221327711667273	0.0432254490825796	0.568382601633307	0.110949384735255	0.0561148528815857	0.781643897325649
17_47368921_48440666	ENSG00000121104.3	FAM117A	Brain_Caudate_basal_ganglia	COVID19_HGI_A2_ALL_eur_leave_ukbb_23andme_20210107	17_47940666_C_T	0.390466	2.925e-09	2684	0.00280025466969172	0.000806653580672284	0.719962936736602	0.20732656193539	0.0691035930776435	0.665301629460614
17_47368921_48440666	ENSG00000121104.3	FAM117A	Spleen	COVID19_HGI_C2_ALL_eur_leave_ukbb_23andme_20210107	17_47940666_C_T	0.138334	4.413e-05	2567	0.743091980629658	0.206172232613973	0.0368589062713883	0.0102229171688902	0.00365396331609047	0.196022675951019
17_47368921_48440666	ENSG00000121104.3	FAM117A	Stomach	COVID19_HGI_A2_ALL_leave_23andme_20210107	17_47940666_C_T	0.496632	8.597e-09	2235	0.0149847030804787	0.00387948244726136	0.726292753078892	0.187967546789924	0.0668755146034439	0.973650139376794
17_47368921_48440666	ENSG00000121104.3	FAM117A	Colon_Transverse	COVID19_HGI_B2_ALL_leave_23andme_20210107	17_47940666_C_T	0.00242706	9.466e-07	2282	0.345653672961083	0.0822987617390857	0.408625897569286	0.0972260017418517	0.0661956659886932	0.484483776323827
17_47368921_48440666	ENSG00000121104.3	FAM117A	Brain_Hippocampus	COVID19_HGI_B2_ALL_eur_leave_ukbb_23andme_20210107	17_47903146_G_A	0.914849	3.427e-07	2447	0.142892043261922	0.0339203205986551	0.619162539370329	0.146922332610152	0.0571027641589419	0.227068426232515
17_47368921_48440666	ENSG00000121104.3	FAM117A	Muscle_Skeletal	COVID19_HGI_B1_ALL_eur_leave_23andme_20210107	17_47731331_A_G	0.0052574	0.0004004	2464	0.737407723561174	0.180914911621917	0.0581261336780026	0.0142513105955699	0.00929992054333647	0.316960806499388
17_47368921_48440666	ENSG00000121104.3	FAM117A	Artery_Aorta	COVID19_HGI_B1_ALL_leave_23andme_20210107	17_48248998_C_T	0.9726	0.0003509	2355	0.760708888813244	0.174147254747133	0.0491994112209826	0.0112584167501463	0.00468602846849488	0.0437965968071916
17_47368921_48440666	ENSG00000121104.3	FAM117A	Artery_Aorta	COVID19_HGI_B1_ALL_leave_UKBB_23andme_20210107	17_47855275_A_T	0.588808	0.0007298	2141	0.783989185507701	0.164267775386301	0.0395883105004501	0.00829100030480422	0.00386372830074324	0.0675974283936082
17_47368921_48440666	ENSG00000121104.3	FAM117A	Nerve_Tibial	COVID19_HGI_B1_ALL_leave_23andme_20210107	17_48415664_C_T	0.00238351	0.001775	2355	0.782568704075651	0.152619811045636	0.0506132109755611	0.00986646759478336	0.00433180630836872	0.0858545898355078
17_47368921_48440666	ENSG00000121104.3	FAM117A	Brain_Caudate_basal_ganglia	COVID19_HGI_B2_ALL_leave_UKBB_23andme_20210107	17_47940666_C_T	0.390466	1.9e-07	2074	0.216371747010768	0.0488537715433051	0.555659083934259	0.125406487800423	0.0537089097112445	0.774473306580685
17_47368921_48440666	ENSG00000121104.3	FAM117A	Brain_Anterior_cingulate_cortex_BA24	COVID19_HGI_A2_ALL_leave_UKBB_23andme_20210107	17_47940666_C_T	0.513752	3.088e-08	2240	0.0404592005222974	0.00872292703350648	0.725003368119235	0.156239778833416	0.0695747254915449	0.949921722274086
17_47368921_48440666	ENSG00000121104.3	FAM117A	Artery_Tibial	COVID19_HGI_A2_ALL_leave_23andme_20210107	17_47940666_C_T	0.0958845	8.597e-09	2235	0.0150957724893122	0.00320081957962979	0.731676170173731	0.155045367064661	0.0949818706926657	0.977136435237525
17_47368921_48440666	ENSG00000121104.3	FAM117A	Brain_Hippocampus	COVID19_HGI_B1_ALL_eur_leave_ukbb_23andme_20210107	17_47855275_A_T	0.0335541	0.001111	2462	0.747694454179145	0.178893712926062	0.0548916779335354	0.0131280155237936	0.00539213943746415	0.0475521646357739
17_47368921_48440666	ENSG00000121104.3	FAM117A	Brain_Amygdala	COVID19_HGI_B1_ALL_eur_leave_23andme_20210107	17_48248998_C_T	0.00488287	0.0006557	2456	0.728936127045122	0.19223615502454	0.0573363269680993	0.0151144472693386	0.0063769436928998	0.122063352644713
17_47368921_48440666	ENSG00000121104.3	FAM117A	Whole_Blood	COVID19_HGI_C2_ALL_leave_23andme_20210107	17_48128226_A_G	0.330414	8.324e-05	2458	0.813470496879779	0.161651418352617	0.0193648306434144	0.00384647811882883	0.00166677600536107	0.118955843282848
17_47368921_48440666	ENSG00000121104.3	FAM117A	Muscle_Skeletal	COVID19_HGI_C2_ALL_eur_leave_ukbb_23andme_20210107	17_47940666_C_T	0.459265	4.413e-05	2568	0.756490345905324	0.19313322649546	0.0375259413119566	0.00957716106112955	0.00327332522612986	0.18231832664585
17_47368921_48440666	ENSG00000121104.3	FAM117A	Brain_Putamen_basal_ganglia	COVID19_HGI_C2_ALL_leave_23andme_20210107	17_48128226_A_G	0.549133	8.324e-05	2453	0.793367998998552	0.181684593363686	0.0188444509553446	0.0043136688770127	0.00178928780540425	0.112989919113121
17_47368921_48440666	ENSG00000121104.3	FAM117A	Brain_Frontal_Cortex_BA9	COVID19_HGI_B2_ALL_eur_leave_ukbb_23andme_20210107	17_47903146_G_A	0.437426	3.427e-07	2449	0.143728839712512	0.032699895169681	0.622789982252124	0.141632436315528	0.0591488465501556	0.230315368535057
17_47368921_48440666	ENSG00000121104.3	FAM117A	Nerve_Tibial	COVID19_HGI_B2_ALL_eur_leave_ukbb_23andme_20210107	17_47903146_G_A	0.242405	3.427e-07	2452	0.145616134060434	0.0297836368770679	0.630970412483708	0.128991071783746	0.0646387447950448	0.227145721439014
17_47368921_48440666	ENSG00000121104.3	FAM117A	Pancreas	COVID19_HGI_B1_ALL_eur_leave_23andme_20210107	17_47731331_A_G	0.304506	0.0004004	2464	0.724337304612363	0.197318117814724	0.0570958584384417	0.0155478917466111	0.00570082738785966	0.0574208686150235
17_47368921_48440666	ENSG00000121104.3	FAM117A	Artery_Aorta	COVID19_HGI_A2_ALL_eur_leave_ukbb_23andme_20210107	17_47940666_C_T	0.18452	2.925e-09	2685	0.00283585551477935	0.00074453426120932	0.729116176823471	0.191348456887173	0.0759549765133669	0.675034041973856
17_47368921_48440666	ENSG00000121104.3	FAM117A	Brain_Amygdala	COVID19_HGI_B1_ALL_leave_23andme_20210107	17_48248998_C_T	0.00488287	0.0003509	2344	0.744110030487977	0.189478384682226	0.0478331249355967	0.012173706891449	0.00640475300275091	0.20618531819428
17_47368921_48440666	ENSG00000121104.3	FAM117A	Brain_Cortex	COVID19_HGI_B2_ALL_leave_23andme_20210107	17_47940666_C_T	0.893844	9.466e-07	2272	0.353673897630504	0.0859238096041355	0.418038665616143	0.101520156513295	0.0408434706359229	0.306878075875893
17_47368921_48440666	ENSG00000121104.3	FAM117A	Liver	COVID19_HGI_A2_ALL_eur_leave_ukbb_23andme_20210107	17_47940666_C_T	0.854642	2.925e-09	2681	0.00288814113873707	0.000721080746482299	0.74255891329867	0.185325804601012	0.0685060602150991	0.649564998386837
17_47368921_48440666	ENSG00000121104.3	FAM117A	Brain_Hippocampus	COVID19_HGI_C2_ALL_leave_23andme_20210107	17_48128226_A_G	0.233181	8.324e-05	2454	0.787835519316918	0.187164693477767	0.0187456295696314	0.00445156352918004	0.00180259410650377	0.129405289346365
17_47368921_48440666	ENSG00000121104.3	FAM117A	Adipose_Visceral_Omentum	COVID19_HGI_C2_ALL_eur_leave_23andme_20210107	17_47903146_G_A	0.678539	2.326e-05	2567	0.712915784276085	0.192882957986689	0.0693697758274461	0.0187622732120806	0.00606920869769967	0.126122669324235
17_47368921_48440666	ENSG00000121104.3	FAM117A	Brain_Frontal_Cortex_BA9	COVID19_HGI_C2_ALL_eur_leave_23andme_20210107	17_47903146_G_A	0.437426	2.326e-05	2564	0.730628043685169	0.174559445750123	0.0710832195184664	0.0169762350848889	0.00675305596135346	0.136296687787413
17_47368921_48440666	ENSG00000121104.3	FAM117A	Brain_Putamen_basal_ganglia	COVID19_HGI_B1_ALL_leave_23andme_20210107	17_48248998_C_T	0.302836	0.0003509	2351	0.766626526068612	0.168248646565346	0.049482469449398	0.0108549444513661	0.00478741346527779	0.0704510933652161
17_47368921_48440666	ENSG00000121104.3	FAM117A	Brain_Nucleus_accumbens_basal_ganglia	COVID19_HGI_B2_ALL_leave_23andme_20210107	17_47940666_C_T	0.390939	9.466e-07	2282	0.354521376492368	0.0863195845455963	0.419109145971677	0.102007503403654	0.0380423895867049	0.336533451041244
17_47368921_48440666	ENSG00000121104.3	FAM117A	Testis	COVID19_HGI_B2_ALL_eur_leave_23andme_20210107	17_47907383_G_C	0.526119	1.64e-06	2449	0.434051693275767	0.102735963891385	0.350105957621665	0.0828365259108669	0.0302698593003169	0.239711782067421
17_47368921_48440666	ENSG00000121104.3	FAM117A	Vagina	COVID19_HGI_B2_ALL_eur_leave_23andme_20210107	17_47907383_G_C	0.60774	1.64e-06	2444	0.431078549674281	0.104018107908732	0.347660643869743	0.0838562025289669	0.0333864960182771	0.243383429583146
17_47368921_48440666	ENSG00000121104.3	FAM117A	Cells_EBV-transformed_lymphocytes	COVID19_HGI_B2_ALL_leave_23andme_20210107	17_47940666_C_T	0.513174	9.466e-07	2280	0.357214390722632	0.0832918505066849	0.422288146071171	0.0984263499335996	0.0387792627659127	0.326716813554224
17_47368921_48440666	ENSG00000121104.3	FAM117A	Cells_Transformed_fibroblasts	COVID19_HGI_B1_ALL_eur_leave_ukbb_23andme_20210107	17_47855275_A_T	0.0513938	0.001111	2470	0.741705478967154	0.184579029052084	0.0546147960277096	0.013585790954991	0.00551490499806108	0.0467564383223829
17_47368921_48440666	ENSG00000121104.3	FAM117A	Uterus	COVID19_HGI_A2_ALL_eur_leave_ukbb_23andme_20210107	17_47940666_C_T	0.167885	2.925e-09	2656	0.00282701405376841	0.000759677960971767	0.726839217454169	0.19524260864222	0.0743314818888718	0.669987389831893
17_47368921_48440666	ENSG00000121104.3	FAM117A	Esophagus_Gastroesophageal_Junction	COVID19_HGI_A2_ALL_leave_23andme_20210107	17_47940666_C_T	0.0586281	8.597e-09	2234	0.0152686042472272	0.00306288700475158	0.740053039665968	0.148361627909491	0.0932538411725626	0.970010180145043
17_47368921_48440666	ENSG00000121104.3	FAM117A	Adipose_Visceral_Omentum	COVID19_HGI_A2_ALL_leave_UKBB_23andme_20210107	17_47940666_C_T	0.79111	3.088e-08	2243	0.0400663297306039	0.00954323226686359	0.717968735371424	0.170948510703908	0.0614731919272	0.947507856118277
17_47368921_48440666	ENSG00000121104.3	FAM117A	Cells_EBV-transformed_lymphocytes	COVID19_HGI_A2_ALL_eur_leave_23andme_20210107	17_47940666_C_T	0.513174	8.525e-10	2666	0.0012793988743752	0.000345453213325578	0.731843733550372	0.19753769053297	0.0689937238289567	0.791955311012437
17_47368921_48440666	ENSG00000121104.3	FAM117A	Thyroid	COVID19_HGI_B2_ALL_leave_23andme_20210107	17_47940666_C_T	0.19595	9.466e-07	2282	0.362504161824472	0.0772155690916016	0.428546259118746	0.0912424418840143	0.0404915680811659	0.358263137219231
17_47368921_48440666	ENSG00000121104.3	FAM117A	Stomach	COVID19_HGI_B2_ALL_eur_leave_ukbb_23andme_20210107	17_47903146_G_A	0.844957	3.427e-07	2452	0.138717247832223	0.0392203523369055	0.601076794464116	0.169894925614728	0.0510906797520274	0.224678743326294
17_47368921_48440666	ENSG00000121104.3	FAM117A	Cells_EBV-transformed_lymphocytes	COVID19_HGI_B1_ALL_eur_leave_23andme_20210107	17_47731331_A_G	0.820494	0.0004004	2458	0.737437643037775	0.184281866054869	0.0580289435585459	0.0144953777297984	0.00575616961901114	0.0530540158180275
17_47368921_48440666	ENSG00000121104.3	FAM117A	Esophagus_Muscularis	COVID19_HGI_B2_ALL_leave_23andme_20210107	17_47940666_C_T	0.343622	9.466e-07	2282	0.359367363765913	0.0808825317167843	0.424837989765808	0.0955786208513103	0.0393334939001841	0.323926781593456
17_47368921_48440666	ENSG00000121104.3	FAM117A	Vagina	COVID19_HGI_B2_ALL_leave_UKBB_23andme_20210107	17_47940666_C_T	0.941682	1.9e-07	2074	0.219960879425938	0.0450396190795666	0.564876248640298	0.115610650822722	0.0545126020314762	0.768276602061405
17_47368921_48440666	ENSG00000121104.3	FAM117A	Artery_Tibial	COVID19_HGI_A2_ALL_eur_leave_ukbb_23andme_20210107	17_47940666_C_T	0.0958845	2.925e-09	2685	0.00279824489890461	0.000738614987015047	0.719446252417361	0.189815327913348	0.0872015597833704	0.704542839220355
17_47368921_48440666	ENSG00000121104.3	FAM117A	Colon_Sigmoid	COVID19_HGI_B2_ALL_eur_leave_23andme_20210107	17_47907383_G_C	0.888648	1.64e-06	2449	0.435478349944219	0.101590162600167	0.351256698436281	0.0819128308552566	0.029761958164076	0.234590339872209
17_47368921_48440666	ENSG00000121104.3	FAM117A	Brain_Caudate_basal_ganglia	COVID19_HGI_B1_ALL_eur_leave_ukbb_23andme_20210107	17_47855275_A_T	0.0432042	0.001111	2469	0.731168060902594	0.194984945256312	0.053792395801426	0.0143394236677146	0.00571517437195319	0.0414391105219851
17_47368921_48440666	ENSG00000121104.3	FAM117A	Pituitary	COVID19_HGI_B2_ALL_leave_UKBB_23andme_20210107	17_47940666_C_T	0.900311	1.9e-07	2074	0.216772521012731	0.0490174938972704	0.556688302017819	0.125828955425343	0.0516927276468368	0.770174755969835
17_47368921_48440666	ENSG00000121104.3	FAM117A	Adipose_Visceral_Omentum	COVID19_HGI_B1_ALL_eur_leave_23andme_20210107	17_47731331_A_G	0.129822	0.0004004	2464	0.733569814431518	0.187940250044194	0.0578236106476808	0.0148085247300356	0.00585780014657233	0.077710526204061
17_47368921_48440666	ENSG00000121104.3	FAM117A	Skin_Sun_Exposed_Lower_leg	COVID19_HGI_B1_ALL_eur_leave_ukbb_23andme_20210107	17_47818821_C_T	1.0109e-05	0.7044	2470	0.60883909744248	0.315323830368022	0.0448313030757433	0.0232107832322636	0.00779498588149116	0.0477495385346437
17_47368921_48440666	ENSG00000121104.3	FAM117A	Brain_Spinal_cord_cervical_c-1	COVID19_HGI_C2_ALL_leave_23andme_20210107	17_48128226_A_G	0.210569	8.324e-05	2449	0.784786320722103	0.190162009273381	0.0186229258045482	0.00451061336472328	0.00191813083524461	0.122201004167477
17_47368921_48440666	ENSG00000121104.3	FAM117A	Brain_Putamen_basal_ganglia	COVID19_HGI_A2_ALL_leave_23andme_20210107	17_47940666_C_T	0.95913	8.597e-09	2234	0.0155654436757332	0.00322613322659425	0.754440513584919	0.156296777953648	0.0704711315591047	0.972486272170644
3_45137109_47151986	ENSG00000121797.9	CCRL2	Prostate	COVID19_HGI_C2_ALL_leave_UKBB_23andme_20210107	3_45880481_T_C	0.994122	6.986e-24	4516	6.53511316858398e-18	3.18047012848458e-18	0.636088551684111	0.309513406756023	0.0543980415598636	0.163131189734196
3_45137109_47151986	ENSG00000121797.9	CCRL2	Pancreas	COVID19_HGI_B1_ALL_eur_leave_23andme_20210107	3_46108285_C_T	0.00904693	5.424e-09	4549	0.000144238874512825	7.10667510459932e-05	0.605202606720909	0.298087910890795	0.0964941767627371	0.142873300943489
3_45137109_47151986	ENSG00000121797.9	CCRL2	Heart_Left_Ventricle	COVID19_HGI_B2_ALL_leave_UKBB_23andme_20210107	3_45889921_A_T	0.852379	4.833e-62	4165	9.34219268191742e-56	3.74286389238428e-56	0.678475608438764	0.271775286317573	0.0497491052436641	0.222366745353696
3_45137109_47151986	ENSG00000121797.9	CCRL2	Small_Intestine_Terminal_Ileum	COVID19_HGI_B2_ALL_eur_leave_ukbb_23andme_20210107	3_45889921_A_T	0.247889	7.926e-54	4604	9.10133085308922e-48	4.02013209133443e-48	0.64735172899859	0.285873765634956	0.0667745053664595	0.15650790372118
3_45137109_47151986	ENSG00000121797.9	CCRL2	Brain_Amygdala	COVID19_HGI_B1_ALL_leave_UKBB_23andme_20210107	3_45864732_T_C	0.886383	3.242e-10	4190	1.44280257594217e-05	6.00193462466638e-06	0.664172866894596	0.276230624191551	0.0595760789534698	0.0672349177211914
3_45137109_47151986	ENSG00000121797.9	CCRL2	Esophagus_Muscularis	COVID19_HGI_B1_ALL_leave_23andme_20210107	3_45841938_C_T	0.497589	3.442e-11	4445	1.99105181939638e-06	6.89659796137177e-07	0.700189893736796	0.242474184355482	0.0573332411961067	0.0748259554589142
3_45137109_47151986	ENSG00000121797.9	CCRL2	Adipose_Subcutaneous	COVID19_HGI_B2_ALL_eur_leave_23andme_20210107	3_45889921_A_T	0.0799335	3.684e-54	4611	4.32928954801579e-48	3.15231468793554e-48	0.531825143105762	0.387160400429751	0.0810144564644809	0.172689404335561
3_45137109_47151986	ENSG00000121797.9	CCRL2	Muscle_Skeletal	COVID19_HGI_B1_ALL_leave_23andme_20210107	3_45841938_C_T	0.508464	3.442e-11	4445	1.70987139838681e-06	1.01551110803417e-06	0.601307641055274	0.357081500314299	0.0416081332479216	0.0776194215114407
3_45137109_47151986	ENSG00000121797.9	CCRL2	Testis	COVID19_HGI_C2_ALL_leave_23andme_20210107	3_45838013_G_T	0.282928	9.631e-24	4654	2.19541787746093e-17	8.97503644987176e-18	0.671652703291044	0.274522945546683	0.0538243511622748	0.345219165440723
3_45137109_47151986	ENSG00000121797.9	CCRL2	Prostate	COVID19_HGI_B2_ALL_eur_leave_23andme_20210107	3_45889921_A_T	0.994122	3.684e-54	4605	5.15141296399992e-48	2.54888895028385e-48	0.632817672828507	0.313060354597076	0.0541219725744208	0.172822244630324
3_45137109_47151986	ENSG00000121797.9	CCRL2	Brain_Cortex	COVID19_HGI_B1_ALL_eur_leave_ukbb_23andme_20210107	3_45850783_T_A	0.235779	5.649e-08	4564	0.00244648340526111	0.0011261578378936	0.646101172070992	0.297358368565883	0.0529678181199704	0.114698022619338
3_45137109_47151986	ENSG00000121797.9	CCRL2	Brain_Nucleus_accumbens_basal_ganglia	COVID19_HGI_A2_ALL_eur_leave_23andme_20210107	3_45889921_A_T	0.713218	5.754e-45	4896	5.33894436309489e-39	2.48128605404994e-39	0.646684666909986	0.300495291390864	0.0528200416991542	0.164409947098116
3_45137109_47151986	ENSG00000121797.9	CCRL2	Esophagus_Mucosa	COVID19_HGI_C2_ALL_leave_23andme_20210107	3_45838013_G_T	0.489381	9.631e-24	4654	1.95638897087047e-17	1.09078523192703e-17	0.598525663138735	0.33364032116296	0.0678340156983057	0.180316728455195
3_45137109_47151986	ENSG00000121797.9	CCRL2	Skin_Sun_Exposed_Lower_leg	COVID19_HGI_B2_ALL_eur_leave_23andme_20210107	3_45889921_A_T	0.447338	3.684e-54	4611	4.77037416910295e-48	2.99831378574196e-48	0.586009528125457	0.368277690052032	0.0457127818225039	0.173921860466599
3_45137109_47151986	ENSG00000121797.9	CCRL2	Nerve_Tibial	COVID19_HGI_A2_ALL_eur_leave_ukbb_23andme_20210107	3_45889921_A_T	0.812296	1.128e-41	4900	6.87276496439623e-36	5.13573682243989e-36	0.550373517812804	0.411233279285515	0.0383932029016866	0.169978123901816
3_45137109_47151986	ENSG00000121797.9	CCRL2	Artery_Tibial	COVID19_HGI_C2_ALL_leave_23andme_20210107	3_45838013_G_T	0.398285	9.631e-24	4654	1.91664152810346e-17	1.20416218712235e-17	0.586365573864868	0.368348720959724	0.04528570517541	0.279357118925625
3_45137109_47151986	ENSG00000121797.9	CCRL2	Skin_Not_Sun_Exposed_Suprapubic	COVID19_HGI_C2_ALL_leave_23andme_20210107	3_45838013_G_T	0.491578	9.631e-24	4654	2.19145312429343e-17	7.84346778798946e-18	0.670439750982433	0.239868559405259	0.0896916896123044	0.16045335642854
3_45137109_47151986	ENSG00000121797.9	CCRL2	Ovary	COVID19_HGI_C2_ALL_leave_UKBB_23andme_20210107	3_45880481_T_C	0.927498	6.986e-24	4517	5.9057962731469e-18	3.85038035328677e-18	0.574834635762154	0.374722387910366	0.0504429763274787	0.163036960685206
3_45137109_47151986	ENSG00000121797.9	CCRL2	Stomach	COVID19_HGI_A2_ALL_leave_23andme_20210107	3_45889921_A_T	0.679849	2.698e-49	4388	2.62245507758664e-43	1.0024121311567e-43	0.683146240598025	0.261071313603351	0.0557824457986262	0.154998472828733
3_45137109_47151986	ENSG00000121797.9	CCRL2	Lung	COVID19_HGI_B1_ALL_leave_23andme_20210107	3_45841938_C_T	0.924602	3.442e-11	4445	1.83578381225846e-06	8.83808869542533e-07	0.645587050978246	0.310763954220208	0.0436462752088648	0.0742284821225628
3_45137109_47151986	ENSG00000121797.9	CCRL2	Lung	COVID19_HGI_C2_ALL_eur_leave_ukbb_23andme_20210107	3_45880481_T_C	0.849503	1.918e-22	4801	1.61344064440086e-16	8.32336759045451e-17	0.631327572977271	0.325644283510316	0.0430281435124102	0.159373135487725
3_45137109_47151986	ENSG00000121797.9	CCRL2	Brain_Cerebellum	COVID19_HGI_C2_ALL_leave_UKBB_23andme_20210107	3_45880481_T_C	0.158848	6.986e-24	4517	6.68283523518453e-18	2.82284342979293e-18	0.650466927845589	0.274683726760038	0.0748493453943716	0.162591385784289
3_45137109_47151986	ENSG00000121797.9	CCRL2	Heart_Atrial_Appendage	COVID19_HGI_B2_ALL_eur_leave_ukbb_23andme_20210107	3_45889921_A_T	0.181621	7.926e-54	4611	8.95989827641687e-48	4.0963899379822e-48	0.637292032837287	0.291293128634266	0.0714148385284484	0.155759495819826
3_45137109_47151986	ENSG00000121797.9	CCRL2	Breast_Mammary_Tissue	COVID19_HGI_B2_ALL_leave_23andme_20210107	3_45889921_A_T	0.50879	1.108e-61	4400	2.38977295252589e-55	1.09322784242746e-55	0.650833520924016	0.297679443891627	0.0514870351843525	0.229452899698139
3_45137109_47151986	ENSG00000121797.9	CCRL2	Spleen	COVID19_HGI_B1_ALL_leave_23andme_20210107	3_45841938_C_T	0.452135	3.442e-11	4442	1.80015397477125e-06	8.8214218415152e-07	0.633057164999686	0.310164704520803	0.0567754481833513	0.0776008352036661
3_45137109_47151986	ENSG00000121797.9	CCRL2	Skin_Not_Sun_Exposed_Suprapubic	COVID19_HGI_A2_ALL_leave_23andme_20210107	3_45889921_A_T	0.0685984	2.698e-49	4388	2.56617959646115e-43	8.54280451481972e-44	0.668486548732452	0.222429896744567	0.109083554522986	0.154596425208454
3_45137109_47151986	ENSG00000121797.9	CCRL2	Brain_Nucleus_accumbens_basal_ganglia	COVID19_HGI_B1_ALL_eur_leave_23andme_20210107	3_45850783_T_A	0.321572	5.177e-09	4554	0.00015732933235652	6.81331756271902e-05	0.66012803542829	0.285821788565959	0.0538247134977668	0.0604347558696186
3_45137109_47151986	ENSG00000121797.9	CCRL2	Cells_EBV-transformed_lymphocytes	COVID19_HGI_A2_ALL_eur_leave_ukbb_23andme_20210107	3_45889921_A_T	0.69614	1.128e-41	4888	7.67475907518447e-36	4.14103443354802e-36	0.614597497871236	0.331561702636454	0.0538407994923119	0.168854735566896
3_45137109_47151986	ENSG00000121797.9	CCRL2	Brain_Putamen_basal_ganglia	COVID19_HGI_B2_ALL_eur_leave_23andme_20210107	3_45889921_A_T	0.76626	3.684e-54	4610	5.20706221668418e-48	2.49040743061113e-48	0.63965382260419	0.305875930916793	0.0544702464790197	0.172755826997573
3_45137109_47151986	ENSG00000121797.9	CCRL2	Brain_Cerebellar_Hemisphere	COVID19_HGI_B1_ALL_leave_UKBB_23andme_20210107	3_45864732_T_C	0.812187	3.242e-10	4192	1.46216467980588e-05	5.8995024602746e-06	0.673085926424196	0.271519513096018	0.0553740393305269	0.0703218117071865
3_45137109_47151986	ENSG00000121797.9	CCRL2	Spleen	COVID19_HGI_C2_ALL_leave_23andme_20210107	3_45838013_G_T	0.363616	9.631e-24	4650	2.03871694159048e-17	1.04806967615737e-17	0.623712578421811	0.320584316480877	0.0557031050973102	0.308823436419076
3_45137109_47151986	ENSG00000121797.9	CCRL2	Brain_Spinal_cord_cervical_c-1	COVID19_HGI_B2_ALL_leave_23andme_20210107	3_45889921_A_T	0.517984	1.108e-61	4365	2.35883950704568e-55	1.09090984354274e-55	0.64240907072053	0.297039092601579	0.0605518366778918	0.229231409755193
3_45137109_47151986	ENSG00000121797.9	CCRL2	Vagina	COVID19_HGI_B2_ALL_eur_leave_ukbb_23andme_20210107	3_45889921_A_T	0.596417	7.926e-54	4606	9.05387144007025e-48	4.1809445571677e-48	0.643976076187918	0.297319968638746	0.05870395517333	0.157918778536156
3_45137109_47151986	ENSG00000121797.9	CCRL2	Esophagus_Muscularis	COVID19_HGI_A2_ALL_leave_UKBB_23andme_20210107	3_45889921_A_T	0.450274	5.286e-46	4392	4.13471903116462e-40	1.40055489162629e-40	0.703639176403502	0.238285880964391	0.0580749426321019	0.16091888272091
3_45137109_47151986	ENSG00000121797.9	CCRL2	Artery_Aorta	COVID19_HGI_A2_ALL_leave_23andme_20210107	3_45889921_A_T	0.832785	2.698e-49	4388	2.59066057100815e-43	1.05676174237062e-43	0.674863811729595	0.275235200243406	0.0499009880270048	0.154569351350698
3_45137109_47151986	ENSG00000121797.9	CCRL2	Nerve_Tibial	COVID19_HGI_B2_ALL_eur_leave_ukbb_23andme_20210107	3_45889921_A_T	0.812296	7.926e-54	4611	7.858340001542e-48	5.65305992040099e-48	0.558941331676818	0.402047031896661	0.0390116364265211	0.157895578896974
3_45137109_47151986	ENSG00000121797.9	CCRL2	Heart_Atrial_Appendage	COVID19_HGI_C2_ALL_eur_leave_ukbb_23andme_20210107	3_45880481_T_C	0.181621	1.918e-22	4801	1.61088893644843e-16	7.65034546777106e-17	0.630329108240348	0.299282057341196	0.0703888344184572	0.157844084772066
3_45137109_47151986	ENSG00000121797.9	CCRL2	Esophagus_Gastroesophageal_Junction	COVID19_HGI_A2_ALL_leave_UKBB_23andme_20210107	3_45889921_A_T	0.273755	5.286e-46	4392	4.04705604806157e-40	1.43300699894735e-40	0.688720844887677	0.243799118133239	0.0674800369790852	0.161859972768844
3_45137109_47151986	ENSG00000121797.9	CCRL2	Liver	COVID19_HGI_B2_ALL_eur_leave_ukbb_23andme_20210107	3_45889921_A_T	0.360087	7.926e-54	4609	8.90989213475081e-48	4.31601412523275e-48	0.633735238474945	0.306926447770862	0.0593383137541943	0.158113915634309
3_45137109_47151986	ENSG00000121797.9	CCRL2	Adipose_Subcutaneous	COVID19_HGI_A2_ALL_leave_UKBB_23andme_20210107	3_45889921_A_T	0.0799335	5.286e-46	4392	3.15620805154588e-40	2.24082846732503e-40	0.537117907458469	0.381258604306149	0.0816234882353884	0.160629316883774
3_45137109_47151986	ENSG00000121797.9	CCRL2	Brain_Caudate_basal_ganglia	COVID19_HGI_A2_ALL_leave_UKBB_23andme_20210107	3_45889921_A_T	0.469103	5.286e-46	4391	3.92754326549555e-40	1.60232511846489e-40	0.668382370795337	0.272621860703072	0.0589957685015954	0.160835792178371
3_45137109_47151986	ENSG00000121797.9	CCRL2	Muscle_Skeletal	COVID19_HGI_B2_ALL_eur_leave_23andme_20210107	3_45889921_A_T	0.515157	3.684e-54	4611	4.83533966596035e-48	2.94939653535341e-48	0.593990118076747	0.362270496493957	0.0437393854293028	0.172424313465663
3_45137109_47151986	ENSG00000121797.9	CCRL2	Adrenal_Gland	COVID19_HGI_B1_ALL_leave_23andme_20210107	3_45864732_T_C	0.149603	3.682e-11	4445	1.89047389730184e-06	7.58887019400531e-07	0.664819822552514	0.266808171120712	0.0683693569658577	0.0774101350547766
3_45137109_47151986	ENSG00000121797.9	CCRL2	Prostate	COVID19_HGI_B2_ALL_eur_leave_ukbb_23andme_20210107	3_45889921_A_T	0.994122	7.926e-54	4605	8.89697538898648e-48	4.40217129133569e-48	0.632816507155478	0.313059776084703	0.0541237167598185	0.157801267614982
3_45137109_47151986	ENSG00000121797.9	CCRL2	Pituitary	COVID19_HGI_A2_ALL_leave_23andme_20210107	3_45889921_A_T	0.631171	2.698e-49	4388	2.4393735810997e-43	1.1974164206124e-43	0.635453741642728	0.311872794072988	0.0526734642842768	0.154721735801683
3_45137109_47151986	ENSG00000121797.9	CCRL2	Brain_Frontal_Cortex_BA9	COVID19_HGI_C2_ALL_leave_23andme_20210107	3_45838013_G_T	0.99724	9.631e-24	4653	2.07933993868813e-17	1.00243371694874e-17	0.636140529426735	0.306621195371057	0.0572382752022106	0.271727827315628
3_45137109_47151986	ENSG00000121797.9	CCRL2	Muscle_Skeletal	COVID19_HGI_B1_ALL_leave_UKBB_23andme_20210107	3_45864732_T_C	0.515157	3.242e-10	4192	1.32832421992967e-05	7.51666784951792e-06	0.611474446422655	0.345976180056899	0.0425285736103975	0.0744268596856198
3_45137109_47151986	ENSG00000121797.9	CCRL2	Heart_Atrial_Appendage	COVID19_HGI_B1_ALL_eur_leave_ukbb_23andme_20210107	3_45850783_T_A	0.441823	5.649e-08	4565	0.00244639005791038	0.00110621028432854	0.646076641747242	0.292085080117157	0.0582856777933615	0.0802732965648541
3_45137109_47151986	ENSG00000121797.9	CCRL2	Brain_Caudate_basal_ganglia	COVID19_HGI_B1_ALL_eur_leave_23andme_20210107	3_45850783_T_A	0.581008	5.177e-09	4552	0.000158076136634136	6.75642629507429e-05	0.66326149369369	0.283435467547176	0.0530773983595497	0.0538864828885865
3_45137109_47151986	ENSG00000121797.9	CCRL2	Muscle_Skeletal	COVID19_HGI_B2_ALL_leave_UKBB_23andme_20210107	3_45889921_A_T	0.515157	4.833e-62	4165	8.43240817053446e-56	4.71551924487324e-56	0.612402618839278	0.342418833671268	0.0451785474894563	0.2212286007476
3_45137109_47151986	ENSG00000121797.9	CCRL2	Nerve_Tibial	COVID19_HGI_C2_ALL_eur_leave_23andme_20210107	3_45838013_G_T	0.100477	3.608e-25	4800	2.09788571244303e-18	1.54786581943079e-18	0.532186728284318	0.392583742014903	0.0752295297007784	0.995075062432614
3_45137109_47151986	ENSG00000121797.9	CCRL2	Brain_Cerebellar_Hemisphere	COVID19_HGI_B2_ALL_leave_23andme_20210107	3_45889921_A_T	0.812187	1.108e-61	4400	2.43940212231561e-55	1.03234872693728e-55	0.664349586239191	0.281096488504898	0.0545539252559176	0.22923551185501
3_45137109_47151986	ENSG00000121797.9	CCRL2	Brain_Amygdala	COVID19_HGI_B1_ALL_eur_leave_ukbb_23andme_20210107	3_45850783_T_A	0.795477	5.649e-08	4556	0.00243547865355131	0.00110210492419327	0.64319427080844	0.29099656074661	0.062271584867206	0.0803000151447431
3_45137109_47151986	ENSG00000121797.9	CCRL2	Brain_Substantia_nigra	COVID19_HGI_C2_ALL_eur_leave_23andme_20210107	3_45838013_G_T	0.486718	3.608e-25	4767	2.50964918421866e-18	1.20399278414187e-18	0.636641920276677	0.305368076283184	0.0579900034401387	0.991299627835581
3_45137109_47151986	ENSG00000121797.9	CCRL2	Pituitary	COVID19_HGI_C2_ALL_leave_UKBB_23andme_20210107	3_45880481_T_C	0.631171	6.986e-24	4517	6.47636130574662e-18	3.26037922359631e-18	0.630369999246394	0.317293338122018	0.0523366626315873	0.162963820824411
3_45137109_47151986	ENSG00000121797.9	CCRL2	Spleen	COVID19_HGI_B1_ALL_leave_UKBB_23andme_20210107	3_45864732_T_C	0.663671	3.242e-10	4191	1.39736245464943e-05	6.49882660652778e-06	0.643255177673793	0.299106270971055	0.0576180789039991	0.0702645160734583
3_45137109_47151986	ENSG00000121797.9	CCRL2	Esophagus_Gastroesophageal_Junction	COVID19_HGI_B1_ALL_leave_23andme_20210107	3_45864732_T_C	0.273755	3.682e-11	4445	1.95792135936303e-06	7.08632588230116e-07	0.688538959760985	0.249141330907329	0.062317042777738	0.0772230280249259
3_45137109_47151986	ENSG00000121797.9	CCRL2	Esophagus_Mucosa	COVID19_HGI_C2_ALL_leave_UKBB_23andme_20210107	3_45880481_T_C	0.109032	6.986e-24	4517	6.12170670739928e-18	3.32619502336801e-18	0.595850056899359	0.323671309660608	0.0804786334400339	0.163786691769897
3_45137109_47151986	ENSG00000121797.9	CCRL2	Testis	COVID19_HGI_A2_ALL_leave_UKBB_23andme_20210107	3_45889921_A_T	0.924811	5.286e-46	4392	4.02585863660833e-40	1.54360556043229e-40	0.685113506874036	0.262635815197378	0.0522506779285843	0.160354018587448
3_45137109_47151986	ENSG00000121797.9	CCRL2	Adipose_Subcutaneous	COVID19_HGI_B1_ALL_leave_23andme_20210107	3_45864732_T_C	0.0799335	3.682e-11	4445	1.44197070809374e-06	1.01498771253178e-06	0.507095449267523	0.356802947672497	0.13609914610156	0.0400828174117261
3_45137109_47151986	ENSG00000121797.9	CCRL2	Spleen	COVID19_HGI_B1_ALL_eur_leave_ukbb_23andme_20210107	3_45850783_T_A	0.464176	5.649e-08	4557	0.00236300937778021	0.00118684504253832	0.624055138359164	0.313378905133717	0.0590161020868006	0.0870455159232373
3_45137109_47151986	ENSG00000121797.9	CCRL2	Brain_Caudate_basal_ganglia	COVID19_HGI_A2_ALL_eur_leave_23andme_20210107	3_45889921_A_T	0.469103	5.754e-45	4894	5.33467037158095e-39	2.45041909051726e-39	0.646166975660444	0.296752240604742	0.0570807837348206	0.164804921292771
3_45137109_47151986	ENSG00000121797.9	CCRL2	Skin_Sun_Exposed_Lower_leg	COVID19_HGI_B2_ALL_eur_leave_ukbb_23andme_20210107	3_45889921_A_T	0.447338	7.926e-54	4611	8.23890113245809e-48	5.1783801373089e-48	0.586009560495746	0.368277710450433	0.0457127290538157	0.158810911943476
3_45137109_47151986	ENSG00000121797.9	CCRL2	Esophagus_Gastroesophageal_Junction	COVID19_HGI_B1_ALL_eur_leave_23andme_20210107	3_45850783_T_A	0.043204	5.177e-09	4554	0.000163629677768818	6.12684406780339e-05	0.686563249874604	0.257016117309215	0.056195734697733	0.117804897070485
3_45137109_47151986	ENSG00000121797.9	CCRL2	Whole_Blood	COVID19_HGI_B2_ALL_eur_leave_23andme_20210107	3_45889921_A_T	0.438269	3.684e-54	4611	1.3785169513684e-48	6.65056368039196e-48	0.169341867020936	0.816964922294374	0.0136932106846934	0.171553785162321
3_45137109_47151986	ENSG00000121797.9	CCRL2	Thyroid	COVID19_HGI_A2_ALL_eur_leave_ukbb_23andme_20210107	3_45889921_A_T	0.114253	1.128e-41	4900	1.91734074401252e-36	1.03186302476873e-35	0.15354134407253	0.826299503727209	0.0201591522002645	0.171012111322236
3_45137109_47151986	ENSG00000121797.9	CCRL2	Skin_Not_Sun_Exposed_Suprapubic	COVID19_HGI_A2_ALL_eur_leave_ukbb_23andme_20210107	3_45889921_A_T	0.0685984	1.128e-41	4900	8.08129909540484e-36	3.0883308931099e-36	0.647153370539585	0.247209023468003	0.105637605992416	0.169709708077211
3_45137109_47151986	ENSG00000121797.9	CCRL2	Ovary	COVID19_HGI_B1_ALL_eur_leave_23andme_20210107	3_45850783_T_A	0.867657	5.177e-09	4546	0.000137992380244506	8.87973650267188e-05	0.578993287224305	0.372530861339758	0.0482490616906667	0.0521275779607174
3_45137109_47151986	ENSG00000121797.9	CCRL2	Skin_Not_Sun_Exposed_Suprapubic	COVID19_HGI_B2_ALL_eur_leave_23andme_20210107	3_45889921_A_T	0.0685984	3.684e-54	4611	5.35977509644125e-48	1.90559955626293e-48	0.658413609453771	0.233982943158881	0.107603447387342	0.172533350990596
3_45137109_47151986	ENSG00000121797.9	CCRL2	Small_Intestine_Terminal_Ileum	COVID19_HGI_C2_ALL_eur_leave_ukbb_23andme_20210107	3_45880481_T_C	0.247889	1.918e-22	4793	1.63414562246377e-16	7.52913242091904e-17	0.639429280092664	0.294543440656175	0.0660272792511628	0.15788322134927
3_45137109_47151986	ENSG00000121797.9	CCRL2	Brain_Caudate_basal_ganglia	COVID19_HGI_C2_ALL_eur_leave_23andme_20210107	3_45838013_G_T	0.732178	3.608e-25	4799	2.58483237231828e-18	1.16333351791182e-18	0.655714215139741	0.295062495680492	0.0492232891797692	0.990240154010147
3_45137109_47151986	ENSG00000121797.9	CCRL2	Brain_Hypothalamus	COVID19_HGI_A2_ALL_leave_23andme_20210107	3_45889921_A_T	0.994684	2.698e-49	4388	2.31120229617238e-43	1.33497803106628e-43	0.6020652835528	0.347709868737254	0.0502248477099468	0.154595253688706
3_45137109_47151986	ENSG00000121797.9	CCRL2	Esophagus_Mucosa	COVID19_HGI_A2_ALL_leave_23andme_20210107	3_45889921_A_T	0.109032	2.698e-49	4388	2.304245562398e-43	1.22270440649767e-43	0.60025306317754	0.318431640674185	0.0813152961482716	0.154789657147518
3_45137109_47151986	ENSG00000121797.9	CCRL2	Brain_Anterior_cingulate_cortex_BA24	COVID19_HGI_C2_ALL_leave_UKBB_23andme_20210107	3_45880481_T_C	0.493327	6.986e-24	4517	5.08829763486664e-18	4.73204629445877e-18	0.495264242501452	0.460544691834535	0.0441910656640136	0.163109644621631
3_45137109_47151986	ENSG00000121797.9	CCRL2	Vagina	COVID19_HGI_C2_ALL_leave_UKBB_23andme_20210107	3_45880481_T_C	0.596417	6.986e-24	4517	6.64995285121175e-18	3.01864117483535e-18	0.647266354656173	0.293757372950996	0.0589762723928339	0.163312529912279
3_45137109_47151986	ENSG00000121797.9	CCRL2	Colon_Transverse	COVID19_HGI_C2_ALL_eur_leave_ukbb_23andme_20210107	3_45880481_T_C	0.490552	1.918e-22	4801	1.64536782244403e-16	7.69601713990907e-17	0.643820445210259	0.301084450337861	0.0550951044518809	0.15953094727679
3_45137109_47151986	ENSG00000121797.9	CCRL2	Artery_Aorta	COVID19_HGI_C2_ALL_eur_leave_ukbb_23andme_20210107	3_45880481_T_C	0.832785	1.918e-22	4801	1.67698978746137e-16	7.54810526604122e-17	0.656193889809198	0.295303358795168	0.0485027513956326	0.1593684852444
3_45137109_47151986	ENSG00000121797.9	CCRL2	Ovary	COVID19_HGI_A2_ALL_leave_UKBB_23andme_20210107	3_45889921_A_T	0.927498	5.286e-46	4392	3.39948911997297e-40	2.17862953823883e-40	0.578519049672087	0.370704547579427	0.0507764027484882	0.160251658684817
3_45137109_47151986	ENSG00000121797.9	CCRL2	Brain_Hypothalamus	COVID19_HGI_B2_ALL_leave_UKBB_23andme_20210107	3_45889921_A_T	0.994684	4.833e-62	4165	8.42220098283487e-56	4.64530467542259e-56	0.611661323072779	0.337313662629247	0.0510250142979778	0.222115060661678
