## Supplementary material for "Insights into genetic factors contributing to variability in SARS-CoV-2 susceptibility and COVID-19 disease severity": Table S3: table_s3.csv (part 18 of 103)

Locus	Gene ID	Gene name	Tissue	GWAS study	SNP id (chromosome, position, reference, alternative)	p-value (eQTL)	p-value (GWAS)	Tested SNPs (N)	PP-H0	PP-H1	PP-H2	PP-H3	PP-H4	PP (lead SNP)
3_45137109_47151986	ENSG00000121797.9	CCRL2	Heart_Left_Ventricle	COVID19_HGI_A2_ALL_eur_leave_23andme_20210107	3_45889921_A_T	0.852379	5.754e-45	4896	5.34251254625015e-39	2.52232844460744e-39	0.647116866456995	0.305471998528396	0.0474111350146157	0.164750391682829
3_45137109_47151986	ENSG00000121797.9	CCRL2	Colon_Transverse	COVID19_HGI_B2_ALL_eur_leave_23andme_20210107	3_45889921_A_T	0.490552	3.684e-54	4611	5.30510609227375e-48	2.38217233801102e-48	0.651697876850911	0.292578698577984	0.0557234245711073	0.173147344938202
3_45137109_47151986	ENSG00000121797.9	CCRL2	Esophagus_Gastroesophageal_Junction	COVID19_HGI_C2_ALL_eur_leave_ukbb_23andme_20210107	3_45880481_T_C	0.273755	1.918e-22	4801	1.71234770443259e-16	6.75214290902945e-17	0.670029185197621	0.264140604029404	0.0658302107729779	0.160403891650562
3_45137109_47151986	ENSG00000121797.9	CCRL2	Lung	COVID19_HGI_B2_ALL_leave_UKBB_23andme_20210107	3_45889921_A_T	0.849503	4.833e-62	4165	9.06144392477194e-56	4.09111220525157e-56	0.65808626406232	0.29707168478113	0.0448420511565532	0.222212762221203
3_45137109_47151986	ENSG00000121797.9	CCRL2	Thyroid	COVID19_HGI_C2_ALL_eur_leave_ukbb_23andme_20210107	3_45880481_T_C	0.114253	1.918e-22	4801	3.92954082326771e-17	2.11096036302601e-16	0.153760070410892	0.825983158517455	0.0202567710716534	0.1599614858322
3_45137109_47151986	ENSG00000121797.9	CCRL2	Small_Intestine_Terminal_Ileum	COVID19_HGI_B2_ALL_leave_23andme_20210107	3_45889921_A_T	0.247889	1.108e-61	4398	2.40955333783701e-55	1.0141170157614e-55	0.656220533863327	0.27611813585993	0.067661330276745	0.227465747034991
3_45137109_47151986	ENSG00000121797.9	CCRL2	Brain_Substantia_nigra	COVID19_HGI_A2_ALL_eur_leave_ukbb_23andme_20210107	3_45889921_A_T	0.492217	1.128e-41	4866	7.88531853582502e-36	3.86034653866886e-36	0.631459176054885	0.309078492402851	0.0594623315422673	0.169787099055253
3_45137109_47151986	ENSG00000121797.9	CCRL2	Brain_Frontal_Cortex_BA9	COVID19_HGI_C2_ALL_leave_UKBB_23andme_20210107	3_45880481_T_C	0.338596	6.986e-24	4516	6.57229812301912e-18	3.07635583261132e-18	0.63970791116587	0.299373027306491	0.0609190615276365	0.163928890841915
3_45137109_47151986	ENSG00000121797.9	CCRL2	Nerve_Tibial	COVID19_HGI_C2_ALL_leave_23andme_20210107	3_45838013_G_T	0.100477	9.631e-24	4654	1.79974556435849e-17	1.30305227009195e-17	0.55060313844919	0.398597033334637	0.0507998282161735	0.47936712953586
3_45137109_47151986	ENSG00000121797.9	CCRL2	Brain_Spinal_cord_cervical_c-1	COVID19_HGI_A2_ALL_eur_leave_ukbb_23andme_20210107	3_45889921_A_T	0.517984	1.128e-41	4826	7.78813677685547e-36	3.96597523066604e-36	0.62367682545387	0.317537953583257	0.0587852209628788	0.16977474447983
3_45137109_47151986	ENSG00000121797.9	CCRL2	Breast_Mammary_Tissue	COVID19_HGI_C2_ALL_eur_leave_23andme_20210107	3_45838013_G_T	0.0473223	3.608e-25	4800	2.31432476156367e-18	1.16415405205878e-18	0.587092478745979	0.295202164791575	0.117705356462447	0.996188487579255
3_45137109_47151986	ENSG00000121797.9	CCRL2	Pituitary	COVID19_HGI_B2_ALL_eur_leave_23andme_20210107	3_45889921_A_T	0.631171	3.684e-54	4611	5.10497889931947e-48	2.61247721225067e-48	0.627113549133435	0.320873869565474	0.0520125813010901	0.172834896794085
3_45137109_47151986	ENSG00000121797.9	CCRL2	Brain_Cortex	COVID19_HGI_C2_ALL_leave_23andme_20210107	3_45838013_G_T	0.423032	9.631e-24	4654	2.10608235364265e-17	9.87954391573679e-18	0.64432194011904	0.302195234670041	0.053482825210919	0.324131819003387
3_45137109_47151986	ENSG00000121797.9	CCRL2	Liver	COVID19_HGI_B1_ALL_eur_leave_ukbb_23andme_20210107	3_45850783_T_A	0.847788	5.649e-08	4563	0.00241625011351205	0.00116209709398531	0.638116796495249	0.306851242710548	0.0514536135867058	0.0888769492626939
3_45137109_47151986	ENSG00000121797.9	CCRL2	Heart_Left_Ventricle	COVID19_HGI_C2_ALL_eur_leave_23andme_20210107	3_45838013_G_T	0.397598	3.608e-25	4800	2.55902326352049e-18	1.1839153554417e-18	0.649167020938663	0.300282320594255	0.0505506584670846	0.991392762653533
3_45137109_47151986	ENSG00000121797.9	CCRL2	Pancreas	COVID19_HGI_C2_ALL_eur_leave_23andme_20210107	3_45838013_G_T	0.980757	3.608e-25	4796	2.49127569021388e-18	1.28608313426605e-18	0.631980975400816	0.326208743534688	0.041810281064497	0.989229093927222
3_45137109_47151986	ENSG00000121797.9	CCRL2	Nerve_Tibial	COVID19_HGI_A2_ALL_leave_23andme_20210107	3_45889921_A_T	0.812296	2.698e-49	4388	2.17107688639239e-43	1.51633226443516e-43	0.565562791013804	0.394963168635866	0.0394740403503255	0.154705990667189
3_45137109_47151986	ENSG00000121797.9	CCRL2	Spleen	COVID19_HGI_B1_ALL_eur_leave_23andme_20210107	3_45850783_T_A	0.464176	5.177e-09	4546	0.000149323893033331	7.48540198344974e-05	0.626538495165987	0.314015934240736	0.0592213926804089	0.049910801756915
3_45137109_47151986	ENSG00000121797.9	CCRL2	Prostate	COVID19_HGI_A2_ALL_eur_leave_23andme_20210107	3_45889921_A_T	0.994122	5.754e-45	4880	5.13423770108044e-39	2.68292007294059e-39	0.621889379576756	0.324918029381007	0.05319259104224	0.164438839388128
3_45137109_47151986	ENSG00000121797.9	CCRL2	Colon_Sigmoid	COVID19_HGI_C2_ALL_leave_UKBB_23andme_20210107	3_45880481_T_C	0.0730826	6.986e-24	4517	6.74651251502266e-18	2.59613283774776e-18	0.656664890705992	0.252601198752708	0.0907339105413006	0.164048362785469
3_45137109_47151986	ENSG00000121797.9	CCRL2	Thyroid	COVID19_HGI_C2_ALL_leave_UKBB_23andme_20210107	3_45880481_T_C	0.114253	6.986e-24	4517	1.5867275855231e-18	8.4785804701057e-18	0.154442505547507	0.825233628505207	0.0203238659472896	0.163917290022103
3_45137109_47151986	ENSG00000121797.9	CCRL2	Esophagus_Muscularis	COVID19_HGI_A2_ALL_leave_23andme_20210107	3_45889921_A_T	0.450274	2.698e-49	4388	2.70171550632109e-43	9.14259506426013e-44	0.70379348232998	0.238105347303541	0.0581011703664805	0.155117492474285
3_45137109_47151986	ENSG00000121797.9	CCRL2	Pituitary	COVID19_HGI_C2_ALL_leave_23andme_20210107	3_45838013_G_T	0.13216	9.631e-24	4654	2.02693326543782e-17	1.04766626311154e-17	0.620107552688945	0.320457166588033	0.0594352807230185	0.403957338991554
3_45137109_47151986	ENSG00000121797.9	CCRL2	Brain_Cerebellar_Hemisphere	COVID19_HGI_B2_ALL_eur_leave_23andme_20210107	3_45889921_A_T	0.812187	3.684e-54	4608	5.33600924890318e-48	2.36677553337528e-48	0.655494129218554	0.290689207746924	0.053816663034522	0.172837330368137
3_45137109_47151986	ENSG00000121797.9	CCRL2	Brain_Anterior_cingulate_cortex_BA24	COVID19_HGI_B1_ALL_leave_23andme_20210107	3_45841938_C_T	0.153487	3.442e-11	4433	1.41151939494349e-06	1.29584668888787e-06	0.496386685925391	0.45566030682271	0.0479502998858144	0.0889378335881487
3_45137109_47151986	ENSG00000121797.9	CCRL2	Testis	COVID19_HGI_B2_ALL_leave_UKBB_23andme_20210107	3_45889921_A_T	0.924811	4.833e-62	4165	9.57964205404393e-56	3.45986496294994e-56	0.695720340239122	0.251219212109636	0.0530604476512396	0.222129680313488
3_45137109_47151986	ENSG00000121797.9	CCRL2	Stomach	COVID19_HGI_B2_ALL_leave_UKBB_23andme_20210107	3_45889921_A_T	0.679849	4.833e-62	4165	9.53569573870294e-56	3.45509611584956e-56	0.692528744427003	0.250869333694165	0.0566019218788385	0.222483003197424
3_45137109_47151986	ENSG00000121797.9	CCRL2	Cells_EBV-transformed_lymphocytes	COVID19_HGI_B1_ALL_leave_UKBB_23andme_20210107	3_45864732_T_C	0.69614	3.242e-10	4190	1.39427328181428e-05	6.47999303947205e-06	0.641833123032291	0.298237004361731	0.0599094498801204	0.0657632720576409
3_45137109_47151986	ENSG00000121797.9	CCRL2	Nerve_Tibial	COVID19_HGI_A2_ALL_eur_leave_23andme_20210107	3_45889921_A_T	0.812296	5.754e-45	4896	4.54459219253408e-39	3.39454312394185e-39	0.550468011726384	0.411128831435851	0.0384031568377611	0.164620979282132
3_45137109_47151986	ENSG00000121797.9	CCRL2	Colon_Sigmoid	COVID19_HGI_C2_ALL_leave_23andme_20210107	3_45838013_G_T	0.964563	9.631e-24	4654	2.15802401372134e-17	8.58904295973842e-18	0.660212653574294	0.262690824875859	0.07709652154985	0.185492145685926
3_45137109_47151986	ENSG00000121797.9	CCRL2	Brain_Hippocampus	COVID19_HGI_C2_ALL_eur_leave_ukbb_23andme_20210107	3_45880481_T_C	0.802659	1.918e-22	4767	1.65308052906923e-16	7.64269400637298e-17	0.64683837113872	0.298998887322358	0.0541627415389199	0.159359367625159
3_45137109_47151986	ENSG00000121797.9	CCRL2	Adipose_Visceral_Omentum	COVID19_HGI_A2_ALL_eur_leave_ukbb_23andme_20210107	3_45889921_A_T	0.209744	1.128e-41	4900	8.08035460890367e-36	3.57084889141963e-36	0.647077735717084	0.285887843438308	0.0670344208446033	0.171901985914066
3_45137109_47151986	ENSG00000121797.9	CCRL2	Muscle_Skeletal	COVID19_HGI_B1_ALL_eur_leave_23andme_20210107	3_45850783_T_A	0.405304	5.177e-09	4554	0.000143295392505342	8.64459020331766e-05	0.601243929047645	0.36267695583069	0.035849373827126	0.065374841975447
3_45137109_47151986	ENSG00000121797.9	CCRL2	Liver	COVID19_HGI_C2_ALL_leave_23andme_20210107	3_45838013_G_T	0.462164	9.631e-24	4652	2.0721449148236e-17	1.01149663671377e-17	0.633939327879428	0.309394421578038	0.0566662505425305	0.28106997717626
3_45137109_47151986	ENSG00000121797.9	CCRL2	Brain_Putamen_basal_ganglia	COVID19_HGI_A2_ALL_eur_leave_23andme_20210107	3_45889921_A_T	0.76626	5.754e-45	4890	5.18756219328943e-39	2.62699753258964e-39	0.628348358943667	0.318144043978705	0.0535075970776338	0.164391679368216
3_45137109_47151986	ENSG00000121797.9	CCRL2	Whole_Blood	COVID19_HGI_B2_ALL_leave_23andme_20210107	3_45889921_A_T	0.438269	1.108e-61	4400	6.23241788189535e-56	2.99814188783111e-55	0.169734387095496	0.816503656162195	0.0137619567423076	0.226963815288889
3_45137109_47151986	ENSG00000121797.9	CCRL2	Artery_Aorta	COVID19_HGI_B1_ALL_eur_leave_ukbb_23andme_20210107	3_45850783_T_A	0.652551	5.649e-08	4565	0.00250792580556386	0.00107312891239286	0.662327856087658	0.283356042887078	0.0507350463073079	0.0898071376477393
3_45137109_47151986	ENSG00000121797.9	CCRL2	Brain_Nucleus_accumbens_basal_ganglia	COVID19_HGI_A2_ALL_leave_UKBB_23andme_20210107	3_45889921_A_T	0.713218	5.286e-46	4392	3.9257774710728e-40	1.63007986895084e-40	0.668081871021603	0.277349542264668	0.0545685867137319	0.160318809767802
3_45137109_47151986	ENSG00000121797.9	CCRL2	Colon_Sigmoid	COVID19_HGI_B2_ALL_leave_UKBB_23andme_20210107	3_45889921_A_T	0.0730826	4.833e-62	4165	9.23985807232581e-56	3.24854492071457e-56	0.671043569850928	0.235832055791173	0.0931243743578971	0.222444457426253
3_45137109_47151986	ENSG00000121797.9	CCRL2	Brain_Hypothalamus	COVID19_HGI_A2_ALL_eur_leave_ukbb_23andme_20210107	3_45889921_A_T	0.994684	1.128e-41	4897	7.27846268975633e-36	4.60244432786597e-36	0.582861939202419	0.36851679431043	0.0486212664871505	0.169770642733825
3_45137109_47151986	ENSG00000121797.9	CCRL2	Skin_Not_Sun_Exposed_Suprapubic	COVID19_HGI_A2_ALL_leave_UKBB_23andme_20210107	3_45889921_A_T	0.0685984	5.286e-46	4392	3.92728036317159e-40	1.30871594369431e-40	0.668337630542539	0.222605909617997	0.109056459839469	0.160345193226428
3_45137109_47151986	ENSG00000121797.9	CCRL2	Lung	COVID19_HGI_A2_ALL_eur_leave_ukbb_23andme_20210107	3_45889921_A_T	0.849503	1.128e-41	4900	7.83199342516493e-36	4.12236730394526e-36	0.627188881800129	0.330077939730094	0.0427331784697711	0.169854804855771
3_45137109_47151986	ENSG00000121797.9	CCRL2	Colon_Sigmoid	COVID19_HGI_B1_ALL_eur_leave_ukbb_23andme_20210107	3_45850783_T_A	0.23348	5.649e-08	4565	0.00253198634511388	0.000994711611970287	0.668682097326027	0.262632089711164	0.0651591150057253	0.0969435254129539
3_45137109_47151986	ENSG00000121797.9	CCRL2	Brain_Anterior_cingulate_cortex_BA24	COVID19_HGI_C2_ALL_eur_leave_ukbb_23andme_20210107	3_45880481_T_C	0.493327	1.918e-22	4784	1.24908346316671e-16	1.19523192863313e-16	0.488757261684033	0.467641947647403	0.0436007906685629	0.159387343533661
3_45137109_47151986	ENSG00000121797.9	CCRL2	Esophagus_Muscularis	COVID19_HGI_B2_ALL_leave_23andme_20210107	3_45889921_A_T	0.450274	1.108e-61	4400	2.57996825719067e-55	8.78794486767983e-56	0.702631529461757	0.239273808976948	0.0580946615612907	0.229642325272384
3_45137109_47151986	ENSG00000121797.9	CCRL2	Colon_Transverse	COVID19_HGI_B1_ALL_leave_UKBB_23andme_20210107	3_45864732_T_C	0.490552	3.242e-10	4192	1.45834690349383e-05	5.95160489210564e-06	0.671328469455522	0.273918613290863	0.0547323821796872	0.0740352045359051
3_45137109_47151986	ENSG00000121797.9	CCRL2	Muscle_Skeletal	COVID19_HGI_C2_ALL_eur_leave_ukbb_23andme_20210107	3_45880481_T_C	0.515157	1.918e-22	4801	1.50056684370243e-16	9.44268080237531e-17	0.587160876858047	0.369441825108546	0.0433972980334059	0.158406224658521
3_45137109_47151986	ENSG00000121797.9	CCRL2	Artery_Tibial	COVID19_HGI_A2_ALL_eur_leave_ukbb_23andme_20210107	3_45889921_A_T	0.453624	1.128e-41	4900	7.20346644933528e-36	4.70115910015862e-36	0.576856212995122	0.37642381046583	0.0467199765390524	0.170759032300361
3_45137109_47151986	ENSG00000121797.9	CCRL2	Brain_Amygdala	COVID19_HGI_B1_ALL_eur_leave_23andme_20210107	3_46108285_C_T	0.192194	5.424e-09	4545	0.00015351256003445	6.93014786976479e-05	0.644113448949032	0.290712653375521	0.0649510836367145	0.0514297796438898
3_45137109_47151986	ENSG00000121797.9	CCRL2	Lung	COVID19_HGI_B2_ALL_eur_leave_23andme_20210107	3_45889921_A_T	0.849503	3.684e-54	4611	5.20089787540926e-48	2.58558143970273e-48	0.638896573257773	0.317578385882548	0.0435250408596781	0.172909349835761
3_45137109_47151986	ENSG00000121797.9	CCRL2	Lung	COVID19_HGI_A2_ALL_eur_leave_23andme_20210107	3_45889921_A_T	0.849503	5.754e-45	4896	5.17958149654134e-39	2.72372317604936e-39	0.62738168952978	0.329870788763477	0.0427475217067391	0.164511307339557
3_45137109_47151986	ENSG00000121797.9	CCRL2	Skin_Sun_Exposed_Lower_leg	COVID19_HGI_B1_ALL_eur_leave_23andme_20210107	3_46108285_C_T	0.218386	5.424e-09	4554	0.000141154815085639	8.60895492854326e-05	0.592262417808861	0.361171268540706	0.0463390692860624	0.0556561728425953
3_45137109_47151986	ENSG00000121797.9	CCRL2	Artery_Coronary	COVID19_HGI_C2_ALL_leave_UKBB_23andme_20210107	3_45880481_T_C	0.99053	6.986e-24	4516	6.84408309828884e-18	2.88402325062886e-18	0.666161823566331	0.280660273446978	0.0531779029866889	0.163254487394504
3_45137109_47151986	ENSG00000121797.9	CCRL2	Skin_Sun_Exposed_Lower_leg	COVID19_HGI_B2_ALL_leave_23andme_20210107	3_45889921_A_T	0.447338	1.108e-61	4400	2.17481096830451e-55	1.32761311168583e-55	0.592290526323738	0.361517493385763	0.0461919802904926	0.230770916400979
3_45137109_47151986	ENSG00000121797.9	CCRL2	Brain_Cerebellum	COVID19_HGI_A2_ALL_eur_leave_ukbb_23andme_20210107	3_45889921_A_T	0.158848	1.128e-41	4899	7.92686803927418e-36	3.65094766264717e-36	0.634786475401677	0.292296299363871	0.0729172252344565	0.169538133000013
3_45137109_47151986	ENSG00000121797.9	CCRL2	Brain_Cerebellar_Hemisphere	COVID19_HGI_C2_ALL_leave_UKBB_23andme_20210107	3_45880481_T_C	0.812187	6.986e-24	4516	6.77522005856061e-18	2.94289265930302e-18	0.659459110074563	0.286389293394868	0.0541515965305681	0.163106078102326
3_45137109_47151986	ENSG00000121797.9	CCRL2	Esophagus_Gastroesophageal_Junction	COVID19_HGI_A2_ALL_eur_leave_23andme_20210107	3_45889921_A_T	0.273755	5.754e-45	4896	5.49749225612405e-39	2.21953078770801e-39	0.665888929854095	0.268777424497159	0.0653336456487474	0.165757510741356
3_45137109_47151986	ENSG00000121797.9	CCRL2	Brain_Hypothalamus	COVID19_HGI_C2_ALL_leave_23andme_20210107	3_45838013_G_T	0.87535	9.631e-24	4654	1.93726225241255e-17	1.17144932309231e-17	0.592674152003092	0.35833704453493	0.0489888034619799	0.305438569904449
3_45137109_47151986	ENSG00000121797.9	CCRL2	Uterus	COVID19_HGI_A2_ALL_leave_UKBB_23andme_20210107	3_45889921_A_T	0.258284	5.286e-46	4392	3.73211077155188e-40	1.76581647318495e-40	0.635124014412589	0.300439089342546	0.0644368962448606	0.160623461662665
3_45137109_47151986	ENSG00000121797.9	CCRL2	Brain_Nucleus_accumbens_basal_ganglia	COVID19_HGI_C2_ALL_eur_leave_23andme_20210107	3_45838013_G_T	0.0622135	3.608e-25	4800	2.44252809374294e-18	1.11214359492473e-18	0.619614799434355	0.282027621760701	0.098357578804942	0.995211590578048
3_45137109_47151986	ENSG00000121797.9	CCRL2	Artery_Coronary	COVID19_HGI_B2_ALL_leave_UKBB_23andme_20210107	3_45889921_A_T	0.99053	4.833e-62	4165	9.37429846653687e-56	3.64701432086969e-56	0.680807287145868	0.264809588813338	0.0543831240407916	0.222184185390643
3_45137109_47151986	ENSG00000121797.9	CCRL2	Uterus	COVID19_HGI_A2_ALL_eur_leave_23andme_20210107	3_45889921_A_T	0.258284	5.754e-45	4881	5.08396659017192e-39	2.65631569240415e-39	0.615800243897091	0.32168622778173	0.0625135283211766	0.164621923679734
3_45137109_47151986	ENSG00000121797.9	CCRL2	Whole_Blood	COVID19_HGI_A2_ALL_eur_leave_23andme_20210107	3_45889921_A_T	0.438269	5.754e-45	4896	1.38985110667116e-39	6.75458210175591e-39	0.168347024963396	0.818141610607691	0.0135113644289126	0.16447323653653
3_45137109_47151986	ENSG00000121797.9	CCRL2	Stomach	COVID19_HGI_B1_ALL_eur_leave_23andme_20210107	3_45850783_T_A	0.825191	5.177e-09	4554	0.000159738749806488	6.43078257244455e-05	0.670237555274019	0.269765300347147	0.0597730978033024	0.0439869505680614
3_45137109_47151986	ENSG00000121797.9	CCRL2	Cells_EBV-transformed_lymphocytes	COVID19_HGI_B1_ALL_eur_leave_23andme_20210107	3_46108285_C_T	0.319041	5.424e-09	4543	0.000148693045773348	7.4344488134295e-05	0.623891541210054	0.311873220918683	0.0640122003373549	0.0435519369955735
3_45137109_47151986	ENSG00000121797.9	CCRL2	Artery_Coronary	COVID19_HGI_B2_ALL_leave_23andme_20210107	3_45889921_A_T	0.99053	1.108e-61	4400	2.4641145254784e-55	1.01118759259945e-55	0.671079790606069	0.275334408908629	0.0535858004853008	0.229381678414003
3_45137109_47151986	ENSG00000121797.9	CCRL2	Brain_Cerebellum	COVID19_HGI_B1_ALL_leave_UKBB_23andme_20210107	3_45864732_T_C	0.158848	3.242e-10	4192	1.4512883385425e-05	5.68553100470763e-06	0.668079163276053	0.261654781177798	0.0702458571317596	0.0768598861837932
3_45137109_47151986	ENSG00000121797.9	CCRL2	Liver	COVID19_HGI_C2_ALL_eur_leave_ukbb_23andme_20210107	3_45880481_T_C	0.360087	1.918e-22	4797	1.60113874648625e-16	8.04641278560165e-17	0.626513929921734	0.314791577361789	0.0586944927164771	0.159584620769438
3_45137109_47151986	ENSG00000121797.9	CCRL2	Testis	COVID19_HGI_A2_ALL_eur_leave_ukbb_23andme_20210107	3_45889921_A_T	0.924811	1.128e-41	4900	8.27482392458225e-36	3.58205206439811e-36	0.662650909240569	0.286801484419263	0.0505476063401721	0.169746193766062
3_45137109_47151986	ENSG00000121797.9	CCRL2	Brain_Cerebellum	COVID19_HGI_A2_ALL_leave_UKBB_23andme_20210107	3_45889921_A_T	0.158848	5.286e-46	4392	3.85385700032842e-40	1.57994595396156e-40	0.655842572433307	0.268797049434546	0.0753603781321437	0.160073635040713
3_45137109_47151986	ENSG00000121797.9	CCRL2	Brain_Frontal_Cortex_BA9	COVID19_HGI_B1_ALL_leave_23andme_20210107	3_45864732_T_C	0.338596	3.682e-11	4444	1.83277363583369e-06	8.44318654404311e-07	0.644528467166745	0.296861534634098	0.0586073211068673	0.0743830129343691
3_45137109_47151986	ENSG00000121797.9	CCRL2	Brain_Anterior_cingulate_cortex_BA24	COVID19_HGI_A2_ALL_eur_leave_23andme_20210107	3_45889921_A_T	0.493327	5.754e-45	4851	4.02163757374081e-39	3.87574682572068e-39	0.487124640740715	0.469410021074569	0.0434653381847145	0.164442434439116
3_45137109_47151986	ENSG00000121797.9	CCRL2	Breast_Mammary_Tissue	COVID19_HGI_C2_ALL_eur_leave_ukbb_23andme_20210107	3_45880481_T_C	0.50879	1.918e-22	4801	1.61497428869411e-16	8.12876691704502e-17	0.631927676819225	0.318022679393089	0.0500496437876835	0.159311836948801
3_45137109_47151986	ENSG00000121797.9	CCRL2	Brain_Anterior_cingulate_cortex_BA24	COVID19_HGI_B1_ALL_eur_leave_23andme_20210107	3_46108285_C_T	0.130737	5.424e-09	4541	0.0001190145372208	0.00010656694340619	0.499365375893281	0.447083999476311	0.0533250431497814	0.0546740551495043
3_45137109_47151986	ENSG00000121797.9	CCRL2	Nerve_Tibial	COVID19_HGI_B1_ALL_eur_leave_ukbb_23andme_20210107	3_45850783_T_A	0.494143	5.649e-08	4565	0.00212021521734779	0.00151456398834442	0.559935862629983	0.399950601036965	0.0364787571273596	0.102848700494105
3_45137109_47151986	ENSG00000121797.9	CCRL2	Skin_Not_Sun_Exposed_Suprapubic	COVID19_HGI_B2_ALL_leave_UKBB_23andme_20210107	3_45889921_A_T	0.0685984	4.833e-62	4165	9.31519003801592e-56	2.93514768161684e-56	0.676514544706265	0.213054312611451	0.110431142682279	0.22203965858728
3_45137109_47151986	ENSG00000121797.9	CCRL2	Vagina	COVID19_HGI_B2_ALL_leave_23andme_20210107	3_45889921_A_T	0.596417	1.108e-61	4400	2.39501151806077e-55	1.05876477789386e-55	0.652260197901031	0.288285766165281	0.0594540359336928	0.229440998536105
3_45137109_47151986	ENSG00000121797.9	CCRL2	Adipose_Subcutaneous	COVID19_HGI_B1_ALL_eur_leave_ukbb_23andme_20210107	3_46111081_A_G	0.00365177	3.639e-07	4565	0.00177487705469789	0.00126625001068075	0.468734167434005	0.334214868202297	0.194009837298319	0.039829781677979
3_45137109_47151986	ENSG00000121797.9	CCRL2	Whole_Blood	COVID19_HGI_A2_ALL_leave_23andme_20210107	3_45889921_A_T	0.438269	2.698e-49	4388	6.51685762957024e-44	3.13466332936577e-43	0.169763319425493	0.816562169742498	0.0136745108320133	0.15407739329181
3_45137109_47151986	ENSG00000121797.9	CCRL2	Brain_Hippocampus	COVID19_HGI_B1_ALL_leave_UKBB_23andme_20210107	3_45864732_T_C	0.802659	3.242e-10	4166	1.46126106258136e-05	5.8976703612864e-06	0.672669952173997	0.271434671310119	0.0558748662348977	0.0710268205206998
3_45137109_47151986	ENSG00000121797.9	CCRL2	Colon_Transverse	COVID19_HGI_A2_ALL_eur_leave_23andme_20210107	3_45889921_A_T	0.490552	5.754e-45	4896	5.28448546680927e-39	2.51962396059915e-39	0.640088281780336	0.305137051823058	0.0547746663966135	0.164632363747536
3_45137109_47151986	ENSG00000121797.9	CCRL2	Vagina	COVID19_HGI_C2_ALL_eur_leave_23andme_20210107	3_45838013_G_T	0.704428	3.608e-25	4793	2.52265157883363e-18	1.21409654016696e-18	0.639940337253808	0.30793704080123	0.0521226219449593	0.990563145535526
3_45137109_47151986	ENSG00000121797.9	CCRL2	Brain_Nucleus_accumbens_basal_ganglia	COVID19_HGI_A2_ALL_leave_23andme_20210107	3_45889921_A_T	0.713218	2.698e-49	4388	2.5651659750798e-43	1.06431352049442e-43	0.668222501640863	0.277197750161116	0.0545797481980222	0.154575868924043
3_45137109_47151986	ENSG00000121797.9	CCRL2	Lung	COVID19_HGI_B2_ALL_eur_leave_ukbb_23andme_20210107	3_45889921_A_T	0.849503	7.926e-54	4611	8.9823901267944e-48	4.46551763798689e-48	0.638891814063274	0.317576012757802	0.0435321731789247	0.1578591368362
3_45137109_47151986	ENSG00000121797.9	CCRL2	Artery_Coronary	COVID19_HGI_B1_ALL_leave_UKBB_23andme_20210107	3_45864732_T_C	0.99053	3.242e-10	4191	1.47521885448164e-05	5.75463256349202e-06	0.679095222824449	0.264849980916733	0.0560342894377111	0.0682221824437026
3_45137109_47151986	ENSG00000121797.9	CCRL2	Brain_Amygdala	COVID19_HGI_C2_ALL_eur_leave_23andme_20210107	3_45838013_G_T	0.0436225	3.608e-25	4791	2.40647512093633e-18	1.14323477599347e-18	0.610468965831946	0.289913499714107	0.0996175344539479	0.994206932560162
3_45137109_47151986	ENSG00000121797.9	CCRL2	Vagina	COVID19_HGI_B2_ALL_leave_UKBB_23andme_20210107	3_45889921_A_T	0.596417	4.833e-62	4165	9.13008476186817e-56	3.80749738366394e-56	0.663071296516506	0.276458564735214	0.0604701387482826	0.222213050808517
3_45137109_47151986	ENSG00000121797.9	CCRL2	Heart_Left_Ventricle	COVID19_HGI_A2_ALL_leave_23andme_20210107	3_45889921_A_T	0.852379	2.698e-49	4388	2.56804920513371e-43	1.0827463543793e-43	0.668973579433936	0.282005038509084	0.0490213820569829	0.154869311063633
3_45137109_47151986	ENSG00000121797.9	CCRL2	Prostate	COVID19_HGI_A2_ALL_leave_23andme_20210107	3_45889921_A_T	0.994122	2.698e-49	4386	2.46273515951481e-43	1.16562255865829e-43	0.641539403359153	0.303588334330375	0.0548722623104735	0.154607565273625
3_45137109_47151986	ENSG00000121797.9	CCRL2	Brain_Frontal_Cortex_BA9	COVID19_HGI_C2_ALL_eur_leave_23andme_20210107	3_45838013_G_T	0.99724	3.608e-25	4797	2.50294893840394e-18	1.24263879224666e-18	0.634942217629537	0.31517981703784	0.0498779653326204	0.989877383228214
3_45137109_47151986	ENSG00000121797.9	CCRL2	Muscle_Skeletal	COVID19_HGI_C2_ALL_leave_UKBB_23andme_20210107	3_45871908_G_A	0.37881	7.525e-24	4517	6.12937986445488e-18	3.69045005581837e-18	0.596596915788017	0.35916193792233	0.0442411462896554	0.165505332369151
3_45137109_47151986	ENSG00000121797.9	CCRL2	Adipose_Subcutaneous	COVID19_HGI_A2_ALL_eur_leave_23andme_20210107	3_45889921_A_T	0.0799335	5.754e-45	4896	4.31219210558208e-39	3.28819336777443e-39	0.522318332201855	0.398206044539416	0.0794756232587261	0.164516107021359
3_45137109_47151986	ENSG00000121797.9	CCRL2	Small_Intestine_Terminal_Ileum	COVID19_HGI_C2_ALL_eur_leave_23andme_20210107	3_45838013_G_T	0.991612	3.608e-25	4792	2.5578562607426e-18	1.17825904133076e-18	0.648870978410426	0.298845707438177	0.0522833141513966	0.989384350276389
3_45137109_47151986	ENSG00000121797.9	CCRL2	Brain_Putamen_basal_ganglia	COVID19_HGI_B1_ALL_leave_23andme_20210107	3_45841938_C_T	0.596017	3.442e-11	4444	1.83265120912747e-06	8.48101412657489e-07	0.644485413569857	0.298193099474956	0.0573188062025648	0.0731682801947699
3_45137109_47151986	ENSG00000121797.9	CCRL2	Esophagus_Mucosa	COVID19_HGI_B1_ALL_leave_23andme_20210107	3_45864732_T_C	0.109032	3.682e-11	4445	1.72284714753609e-06	9.24784977695541e-07	0.605870801255062	0.325148622615085	0.0689779284977266	0.0841876997979815
3_45137109_47151986	ENSG00000121797.9	CCRL2	Uterus	COVID19_HGI_C2_ALL_eur_leave_ukbb_23andme_20210107	3_45880481_T_C	0.258284	1.918e-22	4787	1.58306412980424e-16	8.1199730784618e-17	0.619441464056967	0.317665739741735	0.0628927962012956	0.159499493609895
3_45137109_47151986	ENSG00000121797.9	CCRL2	Brain_Cortex	COVID19_HGI_B2_ALL_eur_leave_ukbb_23andme_20210107	3_45889921_A_T	0.968239	7.926e-54	4610	9.09215875909615e-48	4.22699074700856e-48	0.646699344089086	0.300601107318371	0.052699548592539	0.157779198377992
3_45137109_47151986	ENSG00000121797.9	CCRL2	Heart_Atrial_Appendage	COVID19_HGI_A2_ALL_leave_23andme_20210107	3_45889921_A_T	0.181621	2.698e-49	4388	2.48722909207654e-43	1.07285713475251e-43	0.64792004190279	0.279405255947263	0.0726747021499491	0.152469377048599
3_45137109_47151986	ENSG00000121797.9	CCRL2	Brain_Spinal_cord_cervical_c-1	COVID19_HGI_B2_ALL_leave_UKBB_23andme_20210107	3_45889921_A_T	0.517984	4.833e-62	4134	8.98308172607805e-56	3.94041049017228e-56	0.65239521890326	0.286110338642604	0.0614944424541298	0.222117867002391
3_45137109_47151986	ENSG00000121797.9	CCRL2	Minor_Salivary_Gland	COVID19_HGI_B2_ALL_leave_UKBB_23andme_20210107	3_45889921_A_T	0.423455	4.833e-62	4149	9.22833017822824e-56	3.64855786201171e-56	0.670206357942742	0.264911188972192	0.064882453085065	0.221099076094561
3_45137109_47151986	ENSG00000121797.9	CCRL2	Small_Intestine_Terminal_Ileum	COVID19_HGI_A2_ALL_leave_23andme_20210107	3_45889921_A_T	0.247889	2.698e-49	4386	2.51969951472702e-43	1.05842828978353e-43	0.656378546055595	0.27565126454145	0.0679701894029537	0.152750453934413
3_45137109_47151986	ENSG00000121797.9	CCRL2	Artery_Coronary	COVID19_HGI_B1_ALL_eur_leave_ukbb_23andme_20210107	3_45850783_T_A	0.475801	5.649e-08	4563	0.00248293333084893	0.00106157726551721	0.655727424132284	0.280295595292147	0.0604324699792035	0.0843397420050394
3_45137109_47151986	ENSG00000121797.9	CCRL2	Adrenal_Gland	COVID19_HGI_C2_ALL_leave_UKBB_23andme_20210107	3_45880481_T_C	0.149603	6.986e-24	4517	6.76402567057871e-18	2.75771358392805e-18	0.658369515777616	0.268345944677947	0.0732845395444363	0.165065442757103
3_45137109_47151986	ENSG00000121797.9	CCRL2	Brain_Frontal_Cortex_BA9	COVID19_HGI_A2_ALL_leave_23andme_20210107	3_45889921_A_T	0.338596	2.698e-49	4387	2.4760338086976e-43	1.12657350173338e-43	0.645003684700674	0.293409389581829	0.0615869257174961	0.15497378330077
3_45137109_47151986	ENSG00000121797.9	CCRL2	Artery_Aorta	COVID19_HGI_B2_ALL_eur_leave_ukbb_23andme_20210107	3_45889921_A_T	0.832785	7.926e-54	4611	9.33715490320981e-48	4.03291347454013e-48	0.664125221694243	0.286800569297705	0.0490742090080467	0.157860358200872
3_45137109_47151986	ENSG00000121797.9	CCRL2	Pancreas	COVID19_HGI_C2_ALL_leave_UKBB_23andme_20210107	3_45880481_T_C	0.564809	6.986e-24	4517	6.52488935093367e-18	3.19014132658843e-18	0.635093426857025	0.310454689082653	0.0544518840603241	0.163821409650195
3_45137109_47151986	ENSG00000121797.9	CCRL2	Adrenal_Gland	COVID19_HGI_B2_ALL_eur_leave_23andme_20210107	3_45889921_A_T	0.149603	3.684e-54	4611	5.32453766656223e-48	2.2206140542846e-48	0.654084919727606	0.272714834396861	0.0732002458755266	0.173945171458983
3_45137109_47151986	ENSG00000121797.9	CCRL2	Testis	COVID19_HGI_C2_ALL_eur_leave_23andme_20210107	3_45838013_G_T	0.282928	3.608e-25	4800	2.60770094168081e-18	1.10333627050019e-18	0.661515460192035	0.279833106498122	0.0586514333098428	0.992381456800364
3_45137109_47151986	ENSG00000121797.9	CCRL2	Brain_Hypothalamus	COVID19_HGI_C2_ALL_eur_leave_23andme_20210107	3_45838013_G_T	0.87535	3.608e-25	4799	2.31839345260838e-18	1.435995883542e-18	0.588124614749689	0.364232425567984	0.0476429596823289	0.991205455032191
3_45137109_47151986	ENSG00000121797.9	CCRL2	Brain_Cortex	COVID19_HGI_C2_ALL_eur_leave_ukbb_23andme_20210107	3_45880481_T_C	0.968239	1.918e-22	4800	1.63319552766688e-16	7.89487156030698e-17	0.639057514918469	0.308868500095801	0.0520739849857288	0.159343213877376
3_45137109_47151986	ENSG00000121797.9	CCRL2	Brain_Substantia_nigra	COVID19_HGI_C2_ALL_leave_23andme_20210107	3_45838013_G_T	0.486718	9.631e-24	4637	2.09569014663514e-17	9.77880128313054e-18	0.641142611936731	0.29910690859669	0.0597504794665816	0.304640581704024
3_45137109_47151986	ENSG00000121797.9	CCRL2	Muscle_Skeletal	COVID19_HGI_A2_ALL_eur_leave_23andme_20210107	3_45889921_A_T	0.515157	5.754e-45	4896	4.8206085946164e-39	3.07794620017431e-39	0.583900758521075	0.372775810438477	0.0433234310404449	0.162838055282749
3_45137109_47151986	ENSG00000121797.9	CCRL2	Brain_Putamen_basal_ganglia	COVID19_HGI_C2_ALL_eur_leave_23andme_20210107	3_45838013_G_T	0.899398	3.608e-25	4798	2.50080354921135e-18	1.24391104562699e-18	0.634397980329798	0.315502337575342	0.0500996820948602	0.990902561941444
3_45137109_47151986	ENSG00000121797.9	CCRL2	Esophagus_Muscularis	COVID19_HGI_A2_ALL_eur_leave_ukbb_23andme_20210107	3_45889921_A_T	0.450274	1.128e-41	4900	8.49807771732571e-36	3.28939056640508e-36	0.68052915415565	0.263359481467801	0.0561113643765511	0.170548649946926
3_45137109_47151986	ENSG00000121797.9	CCRL2	Vagina	COVID19_HGI_C2_ALL_eur_leave_ukbb_23andme_20210107	3_45880481_T_C	0.596417	1.918e-22	4794	1.6252470073127e-16	7.82356252250845e-17	0.635947316795357	0.306072323008064	0.0579803601965782	0.159452691882192
3_45137109_47151986	ENSG00000121797.9	CCRL2	Skin_Not_Sun_Exposed_Suprapubic	COVID19_HGI_C2_ALL_eur_leave_ukbb_23andme_20210107	3_45880481_T_C	0.0685984	1.918e-22	4801	1.6644286308284e-16	6.19623147490817e-17	0.651278800705424	0.24234765116201	0.106373548132567	0.159191399824664
3_45137109_47151986	ENSG00000121797.9	CCRL2	Brain_Cortex	COVID19_HGI_B2_ALL_leave_UKBB_23andme_20210107	3_45889921_A_T	0.968239	4.833e-62	4165	9.16907071394096e-56	3.85380790467794e-56	0.665902646548961	0.279828061543925	0.0542692919071191	0.222090355459759
3_45137109_47151986	ENSG00000121797.9	CCRL2	Heart_Left_Ventricle	COVID19_HGI_A2_ALL_leave_UKBB_23andme_20210107	3_45889921_A_T	0.852379	5.286e-46	4392	3.9300931112966e-40	1.65843415744294e-40	0.668816299046781	0.282180390238648	0.0490033107145741	0.160645567880906
3_45137109_47151986	ENSG00000121797.9	CCRL2	Nerve_Tibial	COVID19_HGI_C2_ALL_leave_UKBB_23andme_20210107	3_45880481_T_C	0.812296	6.986e-24	4517	5.76939452654628e-18	4.1023853086609e-18	0.56155811136171	0.399262295702204	0.0391795929360843	0.16327326814428
3_45137109_47151986	ENSG00000121797.9	CCRL2	Esophagus_Muscularis	COVID19_HGI_C2_ALL_leave_23andme_20210107	3_45838013_G_T	0.982428	9.631e-24	4654	2.27242279866659e-17	8.26673375693861e-18	0.695211117397752	0.252855457565904	0.0519334250363465	0.240639228084022
3_45137109_47151986	ENSG00000121797.9	CCRL2	Brain_Cerebellar_Hemisphere	COVID19_HGI_B2_ALL_eur_leave_ukbb_23andme_20210107	3_45889921_A_T	0.812187	7.926e-54	4608	9.21579340524437e-48	4.08764552959818e-48	0.655493124168075	0.290688760506633	0.0538181153252898	0.157815917985535
3_45137109_47151986	ENSG00000121797.9	CCRL2	Brain_Substantia_nigra	COVID19_HGI_A2_ALL_leave_UKBB_23andme_20210107	3_45889921_A_T	0.492217	5.286e-46	4390	3.82814429008693e-40	1.68789021036683e-40	0.651466828852897	0.287180820219992	0.0613523509271158	0.16034515765643
3_45137109_47151986	ENSG00000121797.9	CCRL2	Esophagus_Mucosa	COVID19_HGI_B1_ALL_leave_UKBB_23andme_20210107	3_45864732_T_C	0.109032	3.242e-10	4192	1.3367475048256e-05	6.78119934637919e-06	0.615351981283138	0.312089963853241	0.0725379061892276	0.081061197345314
3_45137109_47151986	ENSG00000121797.9	CCRL2	Brain_Putamen_basal_ganglia	COVID19_HGI_B2_ALL_leave_UKBB_23andme_20210107	3_45889921_A_T	0.76626	4.833e-62	4164	9.06445109835311e-56	3.93382462396094e-56	0.658304659678278	0.285637477488815	0.0560578628329144	0.222065950758806
3_45137109_47151986	ENSG00000121797.9	CCRL2	Esophagus_Mucosa	COVID19_HGI_B2_ALL_leave_23andme_20210107	3_45889921_A_T	0.109032	1.108e-61	4400	2.20295327219453e-55	1.1720283578341e-55	0.599954833808806	0.319110619590679	0.0809345466005166	0.230475375817706
3_45137109_47151986	ENSG00000121797.9	CCRL2	Pituitary	COVID19_HGI_B1_ALL_eur_leave_ukbb_23andme_20210107	3_45850783_T_A	0.546518	5.649e-08	4564	0.00237924658103508	0.00120403444582558	0.628344423410023	0.317927965067038	0.0501443304960785	0.0959655538280199
3_45137109_47151986	ENSG00000121797.9	CCRL2	Uterus	COVID19_HGI_B1_ALL_leave_23andme_20210107	3_45864732_T_C	0.258284	3.682e-11	4441	1.79777352231386e-06	8.5232844566093e-07	0.63222003491801	0.299668823323769	0.0681084916562531	0.066666192117385
3_45137109_47151986	ENSG00000121797.9	CCRL2	Prostate	COVID19_HGI_B2_ALL_leave_UKBB_23andme_20210107	3_45889921_A_T	0.994122	4.833e-62	4165	8.95905871473959e-56	4.04477833928268e-56	0.650650550623623	0.293695881878412	0.0556535674979598	0.222123233628573
3_45137109_47151986	ENSG00000121797.9	CCRL2	Cells_EBV-transformed_lymphocytes	COVID19_HGI_B2_ALL_eur_leave_ukbb_23andme_20210107	3_45889921_A_T	0.69614	7.926e-54	4600	8.81118180854917e-48	4.47936512864285e-48	0.626714254250978	0.318549741478135	0.0547360042708857	0.157412242241446
3_45137109_47151986	ENSG00000121797.9	CCRL2	Brain_Caudate_basal_ganglia	COVID19_HGI_C2_ALL_leave_23andme_20210107	3_45838013_G_T	0.732178	9.631e-24	4653	2.15114574078887e-17	9.37140057614291e-18	0.658108356867733	0.28664764729469	0.0552439958375799	0.278432898891445
3_45137109_47151986	ENSG00000121797.9	CCRL2	Brain_Anterior_cingulate_cortex_BA24	COVID19_HGI_B2_ALL_leave_UKBB_23andme_20210107	3_45889921_A_T	0.493327	4.833e-62	4165	6.9539058103129e-56	6.19559649352077e-56	0.505026564567661	0.449909378514029	0.0450640569183097	0.222125073225966
3_45137109_47151986	ENSG00000121797.9	CCRL2	Brain_Spinal_cord_cervical_c-1	COVID19_HGI_B1_ALL_leave_23andme_20210107	3_45841938_C_T	0.341433	3.442e-11	4406	1.82262412113443e-06	8.49957290178819e-07	0.640959201961941	0.298842875381771	0.0601952500748777	0.0787866306602069
3_45137109_47151986	ENSG00000121797.9	CCRL2	Colon_Transverse	COVID19_HGI_C2_ALL_leave_23andme_20210107	3_45838013_G_T	0.38317	9.631e-24	4654	2.1280062843949e-17	9.63376387141615e-18	0.651029213257192	0.294675177696856	0.0542956090459503	0.295329911261718
3_45137109_47151986	ENSG00000121797.9	CCRL2	Nerve_Tibial	COVID19_HGI_C2_ALL_eur_leave_ukbb_23andme_20210107	3_45880481_T_C	0.812296	1.918e-22	4801	1.41378536592e-16	1.04329808237837e-16	0.553203916657564	0.408196341236694	0.03859974210574	0.159499371324077
3_45137109_47151986	ENSG00000121797.9	CCRL2	Heart_Left_Ventricle	COVID19_HGI_B1_ALL_leave_23andme_20210107	3_45841938_C_T	0.433608	3.442e-11	4445	1.89452599342662e-06	8.10951472338764e-07	0.666244816481545	0.285137345227939	0.0486151328130512	0.0871246677817133
3_45137109_47151986	ENSG00000121797.9	CCRL2	Esophagus_Muscularis	COVID19_HGI_C2_ALL_eur_leave_23andme_20210107	3_45838013_G_T	0.982428	3.608e-25	4800	2.74534933624906e-18	1.03801657670624e-18	0.696433782159898	0.263281326283762	0.0402848915563426	0.988377045892306
3_45137109_47151986	ENSG00000121797.9	CCRL2	Artery_Coronary	COVID19_HGI_A2_ALL_leave_23andme_20210107	3_45889921_A_T	0.99053	2.698e-49	4388	2.57809283973049e-43	1.05499056741675e-43	0.67158993358062	0.274770072395508	0.0536399940238774	0.154664141006222
3_45137109_47151986	ENSG00000121797.9	CCRL2	Brain_Putamen_basal_ganglia	COVID19_HGI_B1_ALL_eur_leave_ukbb_23andme_20210107	3_45850783_T_A	0.97939	5.649e-08	4560	0.00240759425769049	0.00114326658746406	0.63583032017042	0.301870681219126	0.0587481377652988	0.0803939276454439
3_45137109_47151986	ENSG00000121797.9	CCRL2	Skin_Not_Sun_Exposed_Suprapubic	COVID19_HGI_B1_ALL_leave_UKBB_23andme_20210107	3_45864732_T_C	0.0685984	3.242e-10	4192	1.49190290738182e-05	4.77676536105647e-06	0.686775480504261	0.219797935226598	0.0934068884747069	0.0845233218736448
3_45137109_47151986	ENSG00000121797.9	CCRL2	Ovary	COVID19_HGI_B1_ALL_leave_23andme_20210107	3_45841938_C_T	0.553443	3.442e-11	4443	1.64509804812577e-06	1.05595003291652e-06	0.578528903929066	0.371294023527859	0.0501743714949944	0.0786143065215476
3_45137109_47151986	ENSG00000121797.9	CCRL2	Small_Intestine_Terminal_Ileum	COVID19_HGI_A2_ALL_leave_UKBB_23andme_20210107	3_45889921_A_T	0.247889	5.286e-46	4390	3.85588674065117e-40	1.62110093917619e-40	0.656187990053768	0.275808088531618	0.068003921414619	0.158301964112815
3_45137109_47151986	ENSG00000121797.9	CCRL2	Skin_Not_Sun_Exposed_Suprapubic	COVID19_HGI_A2_ALL_eur_leave_23andme_20210107	3_45889921_A_T	0.0685984	5.754e-45	4896	5.34413735958381e-39	2.04024075133771e-39	0.647313673503109	0.247020417632151	0.105665908864741	0.16437209136687
3_45137109_47151986	ENSG00000121797.9	CCRL2	Uterus	COVID19_HGI_C2_ALL_eur_leave_23andme_20210107	3_45838013_G_T	0.539655	3.608e-25	4786	2.46359046911987e-18	1.26339642556984e-18	0.624957853431653	0.320440841445728	0.0546013051226176	0.990285351492162
3_45137109_47151986	ENSG00000121797.9	CCRL2	Vagina	COVID19_HGI_A2_ALL_leave_UKBB_23andme_20210107	3_45889921_A_T	0.596417	5.286e-46	4392	3.8346968591906e-40	1.69221272235077e-40	0.65258193348097	0.287918270223797	0.0594997962952324	0.160448741033282
3_45137109_47151986	ENSG00000121797.9	CCRL2	Artery_Tibial	COVID19_HGI_B1_ALL_eur_leave_23andme_20210107	3_45850783_T_A	0.983721	5.177e-09	4554	0.000142073144850632	8.62827937526117e-05	0.596115578656621	0.361986760346607	0.0416693050581688	0.0491731781522075
3_45137109_47151986	ENSG00000121797.9	CCRL2	Liver	COVID19_HGI_C2_ALL_leave_UKBB_23andme_20210107	3_45880481_T_C	0.360087	6.986e-24	4515	6.55102005586043e-18	3.11186641725325e-18	0.637636832276728	0.302830800412334	0.0595323673109373	0.163907968993601
3_45137109_47151986	ENSG00000121797.9	CCRL2	Breast_Mammary_Tissue	COVID19_HGI_A2_ALL_leave_23andme_20210107	3_45889921_A_T	0.50879	2.698e-49	4388	2.49555158527556e-43	1.14565247311615e-43	0.650088040885847	0.29838950203566	0.0515224570784983	0.154467465423813
3_45137109_47151986	ENSG00000121797.9	CCRL2	Minor_Salivary_Gland	COVID19_HGI_B1_ALL_leave_23andme_20210107	3_45841938_C_T	0.220044	3.442e-11	4425	1.87104107516059e-06	7.90461291366634e-07	0.657985913493507	0.277916116770483	0.0640953082336444	0.0807669553733597
3_45137109_47151986	ENSG00000121797.9	CCRL2	Skin_Sun_Exposed_Lower_leg	COVID19_HGI_C2_ALL_leave_23andme_20210107	3_45838013_G_T	0.146957	9.631e-24	4654	1.89481706658038e-17	1.20593546293675e-17	0.579688731733654	0.36888508562748	0.0514261826388648	0.398795805920764
3_45137109_47151986	ENSG00000121797.9	CCRL2	Stomach	COVID19_HGI_A2_ALL_eur_leave_23andme_20210107	3_45889921_A_T	0.679849	5.754e-45	4896	5.4516639453664e-39	2.35968801045592e-39	0.66033793252919	0.285765537289245	0.0538965301815651	0.164929698435473
3_45137109_47151986	ENSG00000121797.9	CCRL2	Brain_Putamen_basal_ganglia	COVID19_HGI_A2_ALL_eur_leave_ukbb_23andme_20210107	3_45889921_A_T	0.76626	1.128e-41	4894	7.84462916460535e-36	3.97547483346154e-36	0.628200756409841	0.318303975182461	0.0534952684076941	0.169725737982835
3_45137109_47151986	ENSG00000121797.9	CCRL2	Artery_Aorta	COVID19_HGI_B2_ALL_eur_leave_23andme_20210107	3_45889921_A_T	0.832785	3.684e-54	4611	5.40635117580295e-48	2.33511671713793e-48	0.66413517873139	0.286804884223315	0.0490599370453004	0.172933955428705
3_45137109_47151986	ENSG00000121797.9	CCRL2	Artery_Aorta	COVID19_HGI_B1_ALL_eur_leave_23andme_20210107	3_45850783_T_A	0.652551	5.177e-09	4554	0.000158500733030268	6.7640793273819e-05	0.665043040239399	0.283758685671574	0.0509721325627231	0.0514393037008264
3_45137109_47151986	ENSG00000121797.9	CCRL2	Heart_Atrial_Appendage	COVID19_HGI_B2_ALL_eur_leave_23andme_20210107	3_45889921_A_T	0.181621	3.684e-54	4611	5.18675408897494e-48	2.37134023237614e-48	0.637159100824695	0.291232159337746	0.0716087398375533	0.170082926531749
3_45137109_47151986	ENSG00000121797.9	CCRL2	Nerve_Tibial	COVID19_HGI_B2_ALL_leave_UKBB_23andme_20210107	3_45889921_A_T	0.812296	4.833e-62	4165	7.88505638559511e-56	5.33440771617892e-56	0.572651261961832	0.387370734247988	0.0399780037901777	0.22222142249342
3_45137109_47151986	ENSG00000121797.9	CCRL2	Pancreas	COVID19_HGI_C2_ALL_leave_23andme_20210107	3_45838013_G_T	0.980757	9.631e-24	4651	2.06700591745761e-17	1.03733955541182e-17	0.63236713449041	0.317306986264385	0.050325879245208	0.258562503997799
3_45137109_47151986	ENSG00000121797.9	CCRL2	Lung	COVID19_HGI_B2_ALL_leave_23andme_20210107	3_45889921_A_T	0.849503	1.108e-61	4400	2.37962613616427e-55	1.13036677096262e-55	0.648070125258406	0.30780126092561	0.0441286138159877	0.229485128413988
3_45137109_47151986	ENSG00000121797.9	CCRL2	Artery_Tibial	COVID19_HGI_A2_ALL_leave_UKBB_23andme_20210107	3_45889921_A_T	0.453624	5.286e-46	4392	3.489012210143e-40	2.10467951699942e-40	0.593753930920738	0.35812251652542	0.0481235525538406	0.161161370182977
3_45137109_47151986	ENSG00000121797.9	CCRL2	Artery_Aorta	COVID19_HGI_B1_ALL_leave_UKBB_23andme_20210107	3_45864732_T_C	0.832785	3.242e-10	4192	1.47989263328174e-05	5.78574244575078e-06	0.681246728113434	0.266285665773551	0.0524470214442365	0.0676510613276529
3_45137109_47151986	ENSG00000121797.9	CCRL2	Uterus	COVID19_HGI_B1_ALL_leave_UKBB_23andme_20210107	3_45864732_T_C	0.258284	3.242e-10	4189	1.39770050558267e-05	6.25366576017655e-06	0.643410794031146	0.287809511760469	0.0687594635375693	0.0669992867085499
3_45137109_47151986	ENSG00000121797.9	CCRL2	Brain_Hypothalamus	COVID19_HGI_B1_ALL_eur_leave_ukbb_23andme_20210107	3_45850783_T_A	0.505527	5.649e-08	4564	0.00225255138983911	0.00133232700876865	0.594884776554491	0.351809534647234	0.0497208103996677	0.0962995738808727
3_45137109_47151986	ENSG00000121797.9	CCRL2	Brain_Substantia_nigra	COVID19_HGI_B2_ALL_eur_leave_23andme_20210107	3_45889921_A_T	0.492217	3.684e-54	4583	5.2329044463351e-48	2.41539030687079e-48	0.642828372915469	0.296654516929686	0.0605171101548477	0.172862434010072
3_45137109_47151986	ENSG00000121797.9	CCRL2	Brain_Cerebellum	COVID19_HGI_B2_ALL_leave_23andme_20210107	3_45889921_A_T	0.158848	1.108e-61	4400	2.4071133368006e-55	9.88282231695595e-56	0.655556021168134	0.269074552888324	0.0753694259435401	0.228713929823482
3_45137109_47151986	ENSG00000121797.9	CCRL2	Heart_Atrial_Appendage	COVID19_HGI_A2_ALL_eur_leave_23andme_20210107	3_45889921_A_T	0.181621	5.754e-45	4896	5.17405079941489e-39	2.504126766617e-39	0.626711778628718	0.303244670714578	0.0700435506567051	0.162751992201083
3_45137109_47151986	ENSG00000121797.9	CCRL2	Pituitary	COVID19_HGI_B1_ALL_leave_23andme_20210107	3_45841938_C_T	0.642597	3.442e-11	4445	1.80314482381762e-06	8.92361493354018e-07	0.634108952002904	0.313763162347568	0.0521251901432107	0.0756282752959272
3_45137109_47151986	ENSG00000121797.9	CCRL2	Stomach	COVID19_HGI_B1_ALL_eur_leave_ukbb_23andme_20210107	3_45850783_T_A	0.825191	5.649e-08	4565	0.00253109700710001	0.00102301999991177	0.668447228599543	0.270115437609992	0.0578832167834538	0.079046581277187
3_45137109_47151986	ENSG00000121797.9	CCRL2	Muscle_Skeletal	COVID19_HGI_A2_ALL_leave_23andme_20210107	3_45889921_A_T	0.515157	2.698e-49	4388	2.30792794768933e-43	1.36034955829354e-43	0.601212319902165	0.354324881633791	0.0444627984640462	0.153599093335566
3_45137109_47151986	ENSG00000121797.9	CCRL2	Heart_Left_Ventricle	COVID19_HGI_C2_ALL_eur_leave_ukbb_23andme_20210107	3_45880481_T_C	0.852379	1.918e-22	4801	1.66386274277112e-16	7.69943637606458e-17	0.651057372830142	0.301225620656231	0.0477170065136239	0.159590954316812
3_45137109_47151986	ENSG00000121797.9	CCRL2	Brain_Cerebellum	COVID19_HGI_B2_ALL_eur_leave_ukbb_23andme_20210107	3_45889921_A_T	0.158848	7.926e-54	4610	9.08630533718724e-48	3.92992143198153e-48	0.64628300686825	0.279449845851902	0.0742671472798547	0.15750847456333
3_45137109_47151986	ENSG00000121797.9	CCRL2	Artery_Tibial	COVID19_HGI_C2_ALL_eur_leave_23andme_20210107	3_45838013_G_T	0.398285	3.608e-25	4800	2.30252053755471e-18	1.48003492716593e-18	0.584098010878638	0.375411299158832	0.0404906899625341	0.989854361204954
3_45137109_47151986	ENSG00000121797.9	CCRL2	Skin_Not_Sun_Exposed_Suprapubic	COVID19_HGI_B2_ALL_leave_23andme_20210107	3_45889921_A_T	0.0685984	1.108e-61	4400	2.45207108990267e-55	8.1996273896199e-56	0.667799867477182	0.223200598082811	0.108999534440011	0.229164769813684
3_45137109_47151986	ENSG00000121797.9	CCRL2	Brain_Amygdala	COVID19_HGI_A2_ALL_eur_leave_23andme_20210107	3_45889921_A_T	0.886383	5.754e-45	4886	5.25858615786471e-39	2.54756776682203e-39	0.6369512035793	0.308522019573028	0.0545267768476684	0.164433201210579
3_45137109_47151986	ENSG00000121797.9	CCRL2	Ovary	COVID19_HGI_B2_ALL_leave_UKBB_23andme_20210107	3_45889921_A_T	0.927498	4.833e-62	4165	8.09218458103202e-56	4.96771379594682e-56	0.587693921989161	0.36072803280338	0.0515780452074586	0.222007002189365
3_45137109_47151986	ENSG00000121797.9	CCRL2	Uterus	COVID19_HGI_A2_ALL_leave_23andme_20210107	3_45889921_A_T	0.258284	2.698e-49	4388	2.43862692711401e-43	1.15296410075785e-43	0.635259239221042	0.300281234746856	0.0644595260321019	0.154847276910664
3_45137109_47151986	ENSG00000121797.9	CCRL2	Adipose_Visceral_Omentum	COVID19_HGI_A2_ALL_leave_23andme_20210107	3_45889921_A_T	0.209744	2.698e-49	4388	2.5660685148727e-43	1.00665136616894e-43	0.668457612118742	0.262162031067036	0.0693803568142179	0.156245557784937
3_45137109_47151986	ENSG00000121797.9	CCRL2	Pancreas	COVID19_HGI_A2_ALL_eur_leave_ukbb_23andme_20210107	3_45889921_A_T	0.564809	1.128e-41	4895	7.7424562859938e-36	4.0800952156019e-36	0.620018715132741	0.326682209625414	0.0532990752418413	0.170075056077162
3_45137109_47151986	ENSG00000121797.9	CCRL2	Colon_Sigmoid	COVID19_HGI_B1_ALL_eur_leave_23andme_20210107	3_45850783_T_A	0.23348	5.177e-09	4554	0.000160766073717463	6.296952794882e-05	0.674548037654786	0.264148716298676	0.0610795104448722	0.0597893543004361
3_45137109_47151986	ENSG00000121797.9	CCRL2	Artery_Tibial	COVID19_HGI_B1_ALL_eur_leave_ukbb_23andme_20210107	3_45850783_T_A	0.983721	5.649e-08	4565	0.00224529861595758	0.00136697828562522	0.592969622659719	0.360968149017625	0.0424499514210733	0.0837793670126111
3_45137109_47151986	ENSG00000121797.9	CCRL2	Testis	COVID19_HGI_C2_ALL_leave_UKBB_23andme_20210107	3_45880481_T_C	0.924811	6.986e-24	4517	6.98431402050943e-18	2.75760991188252e-18	0.679811056856648	0.26835730676867	0.0518316363746843	0.163154703717844
3_45137109_47151986	ENSG00000121797.9	CCRL2	Artery_Tibial	COVID19_HGI_C2_ALL_leave_UKBB_23andme_20210107	3_45880481_T_C	0.453624	6.986e-24	4517	6.05967601049463e-18	3.72515352650324e-18	0.589812362503535	0.362536354586389	0.0476512829100739	0.164455519491073
3_45137109_47151986	ENSG00000121797.9	CCRL2	Liver	COVID19_HGI_A2_ALL_leave_UKBB_23andme_20210107	3_45889921_A_T	0.360087	5.286e-46	4391	3.77678474496213e-40	1.74630950238202e-40	0.642726552244091	0.297123714694019	0.0601497330618864	0.160759007559613
3_45137109_47151986	ENSG00000121797.9	CCRL2	Breast_Mammary_Tissue	COVID19_HGI_B1_ALL_eur_leave_23andme_20210107	3_45850783_T_A	0.330391	5.177e-09	4554	0.000152899102643892	7.23640729930717e-05	0.641539519269928	0.303573101537466	0.05466211601697	0.0537972961792713
3_45137109_47151986	ENSG00000121797.9	CCRL2	Adrenal_Gland	COVID19_HGI_B2_ALL_leave_23andme_20210107	3_45889921_A_T	0.149603	1.108e-61	4400	2.43440910428617e-55	9.65763728435271e-56	0.662989781952888	0.262943140098113	0.0740670779490033	0.231152251851151
3_45137109_47151986	ENSG00000121797.9	CCRL2	Esophagus_Muscularis	COVID19_HGI_B1_ALL_leave_UKBB_23andme_20210107	3_45864732_T_C	0.450274	3.242e-10	4192	1.54312357522703e-05	5.01901085405463e-06	0.710354158846594	0.230984114515176	0.058641276391625	0.0706881399141326
3_45137109_47151986	ENSG00000121797.9	CCRL2	Brain_Putamen_basal_ganglia	COVID19_HGI_A2_ALL_leave_23andme_20210107	3_45889921_A_T	0.76626	2.698e-49	4387	2.49058841422355e-43	1.13629834908855e-43	0.648795141085729	0.295949031152037	0.0552558277622383	0.154540444571328
3_45137109_47151986	ENSG00000121797.9	CCRL2	Vagina	COVID19_HGI_B1_ALL_eur_leave_23andme_20210107	3_45850783_T_A	0.234354	5.177e-09	4543	0.000154389299978088	7.03398187461714e-05	0.647791952789732	0.295077332922094	0.0569059851694503	0.0617494538848395
3_45137109_47151986	ENSG00000121797.9	CCRL2	Cells_EBV-transformed_lymphocytes	COVID19_HGI_B2_ALL_eur_leave_23andme_20210107	3_45889921_A_T	0.69614	3.684e-54	4600	5.10188738719041e-48	2.59366075391497e-48	0.626733776918568	0.318559695748172	0.0547065273332596	0.172488575308105
3_45137109_47151986	ENSG00000121797.9	CCRL2	Adipose_Subcutaneous	COVID19_HGI_B1_ALL_leave_UKBB_23andme_20210107	3_45864732_T_C	0.0799335	3.242e-10	4192	1.12322642301767e-05	7.50245523882142e-06	0.517060703190666	0.345226758273401	0.137693803816464	0.040274181290606
3_45137109_47151986	ENSG00000121797.9	CCRL2	Vagina	COVID19_HGI_B2_ALL_eur_leave_23andme_20210107	3_45889921_A_T	0.596417	3.684e-54	4606	5.24229910982607e-48	2.42081656177154e-48	0.64398244639568	0.297322919628122	0.0586946339762005	0.172974225410001
3_45137109_47151986	ENSG00000121797.9	CCRL2	Artery_Aorta	COVID19_HGI_A2_ALL_eur_leave_ukbb_23andme_20210107	3_45889921_A_T	0.832785	1.128e-41	4900	8.14267965695101e-36	3.74311233012328e-36	0.652068748230878	0.29970156699395	0.0482296847751778	0.1696865090701
3_45137109_47151986	ENSG00000121797.9	CCRL2	Esophagus_Muscularis	COVID19_HGI_C2_ALL_leave_UKBB_23andme_20210107	3_45880481_T_C	0.450274	6.986e-24	4517	7.16736367877428e-18	2.51676354167528e-18	0.697628007995566	0.244909140611797	0.0574628513926373	0.164013489654605
3_45137109_47151986	ENSG00000121797.9	CCRL2	Esophagus_Gastroesophageal_Junction	COVID19_HGI_B2_ALL_eur_leave_23andme_20210107	3_45889921_A_T	0.273755	3.684e-54	4611	5.51781142309393e-48	2.08213805412678e-48	0.677827347228943	0.255710694159175	0.0664619586118785	0.174303663678942
3_45137109_47151986	ENSG00000121797.9	CCRL2	Adipose_Visceral_Omentum	COVID19_HGI_C2_ALL_eur_leave_ukbb_23andme_20210107	3_45880481_T_C	0.209744	1.918e-22	4801	1.66407869843946e-16	7.18726385291483e-17	0.651141874710293	0.281164706443806	0.0676934188458973	0.160775460095374
3_45137109_47151986	ENSG00000121797.9	CCRL2	Colon_Sigmoid	COVID19_HGI_C2_ALL_eur_leave_23andme_20210107	3_45838013_G_T	0.964563	3.608e-25	4800	2.65939889858776e-18	1.09668037989485e-18	0.674630076675719	0.278156093379855	0.0472138299444281	0.984376575067271
3_45137109_47151986	ENSG00000121797.9	CCRL2	Brain_Cortex	COVID19_HGI_C2_ALL_eur_leave_23andme_20210107	3_45838013_G_T	0.423032	3.608e-25	4799	2.5116400595887e-18	1.21388369324557e-18	0.637146960872224	0.307880196072195	0.0549728430555785	0.991774282067919
3_45137109_47151986	ENSG00000121797.9	CCRL2	Spleen	COVID19_HGI_A2_ALL_leave_UKBB_23andme_20210107	3_45889921_A_T	0.663671	5.286e-46	4392	3.72767258804116e-40	1.81513077386739e-40	0.634368732187442	0.308838954450105	0.0567923133624564	0.160005347294859
3_45137109_47151986	ENSG00000121797.9	CCRL2	Testis	COVID19_HGI_B2_ALL_leave_23andme_20210107	3_45889921_A_T	0.924811	1.108e-61	4400	2.51524530582508e-55	9.65067190732497e-56	0.685004806271448	0.26277529139275	0.0522199023357954	0.229340921235224
3_45137109_47151986	ENSG00000121797.9	CCRL2	Brain_Hypothalamus	COVID19_HGI_B2_ALL_leave_23andme_20210107	3_45889921_A_T	0.994684	1.108e-61	4400	2.21032512458952e-55	1.27734504077863e-55	0.601962492588647	0.347823406883464	0.0502141005278933	0.229231900643278
3_45137109_47151986	ENSG00000121797.9	CCRL2	Pancreas	COVID19_HGI_A2_ALL_leave_23andme_20210107	3_45889921_A_T	0.564809	2.698e-49	4388	2.45790295304907e-43	1.169873544226e-43	0.640280619668606	0.304695559151077	0.0550238211803219	0.154925584621389
3_45137109_47151986	ENSG00000121797.9	CCRL2	Brain_Cerebellum	COVID19_HGI_C2_ALL_eur_leave_ukbb_23andme_20210107	3_45880481_T_C	0.158848	1.918e-22	4800	1.63266295735391e-16	7.35606704660081e-17	0.638849124033876	0.287764159170311	0.0733867167958148	0.159117884368268
3_45137109_47151986	ENSG00000121797.9	CCRL2	Artery_Aorta	COVID19_HGI_C2_ALL_eur_leave_23andme_20210107	3_45838013_G_T	0.414219	3.608e-25	4800	2.58393405197712e-18	1.1627795785884e-18	0.655486331342031	0.294921604877236	0.0495920637807356	0.991748291197802
3_45137109_47151986	ENSG00000121797.9	CCRL2	Brain_Hippocampus	COVID19_HGI_B1_ALL_eur_leave_23andme_20210107	3_45850783_T_A	0.948666	5.177e-09	4520	0.000156820616512013	6.88333507581795e-05	0.657993437214743	0.288760364249853	0.0530205445681334	0.0522661800723036
3_45137109_47151986	ENSG00000121797.9	CCRL2	Thyroid	COVID19_HGI_B1_ALL_leave_23andme_20210107	3_45864732_T_C	0.114253	3.682e-11	4445	4.43667361398126e-07	2.35315301895435e-06	0.156023765733037	0.827512962032324	0.0164604754142586	0.0885868336803568
3_45137109_47151986	ENSG00000121797.9	CCRL2	Colon_Transverse	COVID19_HGI_C2_ALL_leave_UKBB_23andme_20210107	3_45880481_T_C	0.490552	6.986e-24	4517	6.73810279479994e-18	2.96104025511019e-18	0.655846339195323	0.288153822817541	0.055999837987136	0.163655530811137
3_45137109_47151986	ENSG00000121797.9	CCRL2	Brain_Hippocampus	COVID19_HGI_A2_ALL_leave_UKBB_23andme_20210107	3_45889921_A_T	0.802659	5.286e-46	4367	3.90214652833628e-40	1.6475764868644e-40	0.66406039895556	0.280326040801532	0.0556135602429104	0.160337263209361
3_45137109_47151986	ENSG00000121797.9	CCRL2	Brain_Cortex	COVID19_HGI_C2_ALL_leave_UKBB_23andme_20210107	3_45880481_T_C	0.968239	6.986e-24	4517	6.68384236442195e-18	3.04577965604459e-18	0.650564955739133	0.296404815287131	0.0530302289737368	0.163043605575705
3_45137109_47151986	ENSG00000121797.9	CCRL2	Esophagus_Muscularis	COVID19_HGI_B1_ALL_eur_leave_23andme_20210107	3_46108285_C_T	0.276151	5.424e-09	4554	0.00016542328644113	5.94135854331526e-05	0.694088937242917	0.249233192083747	0.0564530338014623	0.0506860980762943
3_45137109_47151986	ENSG00000121797.9	CCRL2	Brain_Putamen_basal_ganglia	COVID19_HGI_B2_ALL_leave_23andme_20210107	3_45889921_A_T	0.76626	1.108e-61	4399	2.38112080291588e-55	1.08813345573141e-55	0.648477184524657	0.29628828525075	0.0552345302245935	0.229116731844889
3_45137109_47151986	ENSG00000121797.9	CCRL2	Testis	COVID19_HGI_B1_ALL_leave_UKBB_23andme_20210107	3_45864732_T_C	0.924811	3.242e-10	4192	1.50620312337926e-05	5.5058134942406e-06	0.693358373844279	0.253398774448939	0.0532222838620541	0.0700007608909573
3_45137109_47151986	ENSG00000121797.9	CCRL2	Heart_Left_Ventricle	COVID19_HGI_B1_ALL_leave_UKBB_23andme_20210107	3_45864732_T_C	0.852379	3.242e-10	4192	1.47167364347357e-05	5.93639310948736e-06	0.677463237480876	0.273223801407288	0.0492923079822918	0.0710760291301874
3_45137109_47151986	ENSG00000121797.9	CCRL2	Cells_EBV-transformed_lymphocytes	COVID19_HGI_B1_ALL_eur_leave_ukbb_23andme_20210107	3_45850783_T_A	0.944658	5.649e-08	4554	0.00235777433953772	0.00118156435708968	0.622673118265526	0.311981781414189	0.0618057616236573	0.0748819135858144
3_45137109_47151986	ENSG00000121797.9	CCRL2	Brain_Hypothalamus	COVID19_HGI_B2_ALL_eur_leave_ukbb_23andme_20210107	3_45889921_A_T	0.994684	7.926e-54	4610	8.356266489437e-48	5.00675348281729e-48	0.594357423900694	0.356066532258214	0.0495760438410988	0.157800019890726
3_45137109_47151986	ENSG00000121797.9	CCRL2	Pancreas	COVID19_HGI_B1_ALL_eur_leave_ukbb_23andme_20210107	3_46108285_C_T	0.00904693	2.201e-07	4560	0.00231889444321873	0.00114479814526693	0.612405017326051	0.302251903005316	0.0818793870801473	0.0858879833221746
3_45137109_47151986	ENSG00000121797.9	CCRL2	Skin_Sun_Exposed_Lower_leg	COVID19_HGI_B2_ALL_leave_UKBB_23andme_20210107	3_45889921_A_T	0.447338	4.833e-62	4165	8.37735838890642e-56	4.7383034043494e-56	0.608404635137144	0.344071184852402	0.0475241800104503	0.223259302130161
3_45137109_47151986	ENSG00000121797.9	CCRL2	Brain_Hypothalamus	COVID19_HGI_B2_ALL_eur_leave_23andme_20210107	3_45889921_A_T	0.994684	3.684e-54	4610	4.83833480725524e-48	2.89894412509257e-48	0.594358051759656	0.356066909452206	0.0495750387881343	0.172818676597416
3_45137109_47151986	ENSG00000121797.9	CCRL2	Brain_Spinal_cord_cervical_c-1	COVID19_HGI_A2_ALL_leave_23andme_20210107	3_45889921_A_T	0.517984	2.698e-49	4353	2.46792899538301e-43	1.13846119204215e-43	0.642892391053001	0.296507104337095	0.0606005046099094	0.154593672750369
3_45137109_47151986	ENSG00000121797.9	CCRL2	Colon_Sigmoid	COVID19_HGI_B2_ALL_eur_leave_ukbb_23andme_20210107	3_45889921_A_T	0.0730826	7.926e-54	4611	9.16940817747173e-48	3.61855878709001e-48	0.652193875093044	0.257287256439053	0.0905188684679072	0.157998492794237
3_45137109_47151986	ENSG00000121797.9	CCRL2	Brain_Caudate_basal_ganglia	COVID19_HGI_B2_ALL_eur_leave_23andme_20210107	3_45889921_A_T	0.469103	3.684e-54	4610	5.35515124450372e-48	2.31351032932468e-48	0.657845599231516	0.284141726873137	0.0580126738953475	0.173487698870118
3_45137109_47151986	ENSG00000121797.9	CCRL2	Artery_Tibial	COVID19_HGI_B2_ALL_eur_leave_23andme_20210107	3_45889921_A_T	0.453624	3.684e-54	4611	4.7740437656618e-48	2.97923644430898e-48	0.586460314263321	0.365932267748064	0.0476074179886145	0.173406411691771
3_45137109_47151986	ENSG00000121797.9	CCRL2	Brain_Amygdala	COVID19_HGI_B2_ALL_leave_UKBB_23andme_20210107	3_45889921_A_T	0.886383	4.833e-62	4165	9.19024461848639e-56	3.79317497533459e-56	0.667440398793923	0.275421733841869	0.0571378673642146	0.222115274515977
3_45137109_47151986	ENSG00000121797.9	CCRL2	Brain_Cerebellar_Hemisphere	COVID19_HGI_B2_ALL_leave_UKBB_23andme_20210107	3_45889921_A_T	0.812187	4.833e-62	4165	9.28673377304252e-56	3.72080060975975e-56	0.674447911920036	0.270167307422257	0.0553847806577106	0.222120180665988
3_45137109_47151986	ENSG00000121797.9	CCRL2	Nerve_Tibial	COVID19_HGI_B2_ALL_eur_leave_23andme_20210107	3_45889921_A_T	0.812296	3.684e-54	4611	4.54999775453431e-48	3.27313528544518e-48	0.558937714860202	0.402044423839716	0.0390178613000845	0.172890935926834
3_45137109_47151986	ENSG00000121797.9	CCRL2	Breast_Mammary_Tissue	COVID19_HGI_C2_ALL_leave_UKBB_23andme_20210107	3_45880481_T_C	0.50879	6.986e-24	4517	6.63551071158346e-18	3.11310656969743e-18	0.645860643776743	0.302959862254552	0.0511794939687048	0.162984633860762
3_45137109_47151986	ENSG00000121797.9	CCRL2	Adipose_Visceral_Omentum	COVID19_HGI_C2_ALL_leave_23andme_20210107	3_45838013_G_T	0.735319	9.631e-24	4654	2.16716189475465e-17	9.05608949190309e-18	0.663008240948064	0.276996461741155	0.0599952973107808	0.215714876280014
3_45137109_47151986	ENSG00000121797.9	CCRL2	Brain_Anterior_cingulate_cortex_BA24	COVID19_HGI_A2_ALL_eur_leave_ukbb_23andme_20210107	3_45889921_A_T	0.493327	1.128e-41	4855	6.08135549027258e-36	5.86402635974441e-36	0.486997159307857	0.469549910567521	0.0434529301246166	0.169782939912899
3_45137109_47151986	ENSG00000121797.9	CCRL2	Pancreas	COVID19_HGI_A2_ALL_eur_leave_23andme_20210107	3_45889921_A_T	0.564809	5.754e-45	4891	5.12157505556253e-39	2.69440229161671e-39	0.620355604706287	0.326308680814498	0.0533357144792158	0.164705561686096
3_45137109_47151986	ENSG00000121797.9	CCRL2	Adipose_Visceral_Omentum	COVID19_HGI_B1_ALL_leave_23andme_20210107	3_45841938_C_T	0.190985	3.442e-11	4445	1.90377401028163e-06	7.59992579501944e-07	0.669497051243041	0.267202032714121	0.063298252276248	0.0866252339596774
3_45137109_47151986	ENSG00000121797.9	CCRL2	Esophagus_Mucosa	COVID19_HGI_B2_ALL_leave_UKBB_23andme_20210107	3_45889921_A_T	0.109032	4.833e-62	4165	8.37622116887443e-56	4.25909410948344e-56	0.608322044670494	0.309233748009845	0.0824442073196558	0.222296248040305
3_45137109_47151986	ENSG00000121797.9	CCRL2	Testis	COVID19_HGI_A2_ALL_leave_23andme_20210107	3_45889921_A_T	0.924811	2.698e-49	4388	2.6310190174824e-43	1.00731111537351e-43	0.685377136141096	0.262351003399182	0.0522718604597189	0.154605710916558
3_45137109_47151986	ENSG00000121797.9	CCRL2	Artery_Coronary	COVID19_HGI_B2_ALL_eur_leave_ukbb_23andme_20210107	3_45889921_A_T	0.99053	7.926e-54	4609	9.30314709042577e-48	4.01401686924198e-48	0.661706342877445	0.285452740902217	0.0528409162203414	0.157880744211812
3_45137109_47151986	ENSG00000121797.9	CCRL2	Brain_Amygdala	COVID19_HGI_A2_ALL_leave_23andme_20210107	3_45889921_A_T	0.886383	2.698e-49	4388	2.52590789761149e-43	1.09685655429576e-43	0.65799582196776	0.285673418415737	0.0563307596165065	0.154592552165482
3_45137109_47151986	ENSG00000121797.9	CCRL2	Pancreas	COVID19_HGI_B2_ALL_eur_leave_23andme_20210107	3_45889921_A_T	0.564809	3.684e-54	4610	5.13910480727133e-48	2.56047074158902e-48	0.631305695599692	0.314483013225904	0.0542112911744059	0.17329573663656
3_45137109_47151986	ENSG00000121797.9	CCRL2	Adipose_Subcutaneous	COVID19_HGI_B2_ALL_leave_UKBB_23andme_20210107	3_45889921_A_T	0.0799335	4.833e-62	4165	7.63523118582286e-56	4.97355452673067e-56	0.554507737182377	0.36111942036966	0.0843728424479631	0.222233135402338
3_45137109_47151986	ENSG00000121797.9	CCRL2	Brain_Hippocampus	COVID19_HGI_A2_ALL_eur_leave_ukbb_23andme_20210107	3_45889921_A_T	0.802659	1.128e-41	4849	8.03553312893344e-36	3.77966812345286e-36	0.643488415300543	0.302623309627976	0.0538882750714765	0.16976987399433
3_45137109_47151986	ENSG00000121797.9	CCRL2	Brain_Anterior_cingulate_cortex_BA24	COVID19_HGI_B2_ALL_eur_leave_ukbb_23andme_20210107	3_45889921_A_T	0.493327	7.926e-54	4595	6.94357755488013e-48	6.49694027931211e-48	0.493876885495461	0.462064790469855	0.0440583240346795	0.157828519504477
3_45137109_47151986	ENSG00000121797.9	CCRL2	Thyroid	COVID19_HGI_B1_ALL_leave_UKBB_23andme_20210107	3_45864732_T_C	0.114253	3.242e-10	4192	3.51422298033067e-06	1.78347281167569e-05	0.161772067335883	0.820978153470562	0.0172284302424582	0.0874891672452593
3_45137109_47151986	ENSG00000121797.9	CCRL2	Esophagus_Mucosa	COVID19_HGI_A2_ALL_eur_leave_23andme_20210107	3_45889921_A_T	0.109032	5.754e-45	4896	4.80213794213494e-39	2.80222041431894e-39	0.581663483334214	0.339342594316823	0.0789939223489665	0.164225298365266
3_45137109_47151986	ENSG00000121797.9	CCRL2	Prostate	COVID19_HGI_C2_ALL_eur_leave_ukbb_23andme_20210107	3_45880481_T_C	0.994122	1.918e-22	4793	1.59812729332159e-16	8.20951706428421e-17	0.625335570231725	0.321178937993794	0.053485491774484	0.159352051956342
3_45137109_47151986	ENSG00000121797.9	CCRL2	Brain_Cortex	COVID19_HGI_B1_ALL_leave_UKBB_23andme_20210107	3_45864732_T_C	0.968239	3.242e-10	4192	1.44320936831756e-05	6.11441137780071e-06	0.664360128591719	0.281413696284593	0.0542056286186269	0.0703603499208233
3_45137109_47151986	ENSG00000121797.9	CCRL2	Brain_Caudate_basal_ganglia	COVID19_HGI_A2_ALL_leave_23andme_20210107	3_45889921_A_T	0.469103	2.698e-49	4387	2.56627245040448e-43	1.04617146692032e-43	0.668510737067594	0.272467325894724	0.059021937037682	0.155034422752933
3_45137109_47151986	ENSG00000121797.9	CCRL2	Brain_Caudate_basal_ganglia	COVID19_HGI_C2_ALL_leave_UKBB_23andme_20210107	3_45880481_T_C	0.469103	6.986e-24	4516	6.80521590958736e-18	2.87030243258827e-18	0.662378725533996	0.27931964794249	0.0583016265235135	0.164059479745163
3_45137109_47151986	ENSG00000121797.9	CCRL2	Artery_Coronary	COVID19_HGI_C2_ALL_eur_leave_ukbb_23andme_20210107	3_45880481_T_C	0.99053	1.918e-22	4798	1.67101229735757e-16	7.51298771926085e-17	0.653854941467451	0.293925517977663	0.0522195405548846	0.159419994617998
3_45137109_47151986	ENSG00000121797.9	CCRL2	Brain_Frontal_Cortex_BA9	COVID19_HGI_A2_ALL_eur_leave_23andme_20210107	3_45889921_A_T	0.338596	5.754e-45	4892	5.15443381528624e-39	2.6095660727871e-39	0.624335652940894	0.316026511746082	0.0596378353130199	0.164764243015374
3_45137109_47151986	ENSG00000121797.9	CCRL2	Pituitary	COVID19_HGI_B1_ALL_leave_UKBB_23andme_20210107	3_45864732_T_C	0.631171	3.242e-10	4192	1.4007462507734e-05	6.56687929770921e-06	0.644812859254817	0.302243671795485	0.0529228946078919	0.0712072142200145
3_45137109_47151986	ENSG00000121797.9	CCRL2	Cells_EBV-transformed_lymphocytes	COVID19_HGI_B1_ALL_leave_23andme_20210107	3_45841938_C_T	0.471889	3.442e-11	4443	1.79266541431492e-06	8.8305308779671e-07	0.630423675346458	0.310482725016445	0.059090923918594	0.0734900348189443
3_45137109_47151986	ENSG00000121797.9	CCRL2	Adrenal_Gland	COVID19_HGI_A2_ALL_leave_UKBB_23andme_20210107	3_45889921_A_T	0.149603	5.286e-46	4392	3.89879826055198e-40	1.54136565789591e-40	0.663490596662255	0.262232606423889	0.0742767969138545	0.161355349709858
3_45137109_47151986	ENSG00000121797.9	CCRL2	Prostate	COVID19_HGI_B1_ALL_leave_UKBB_23andme_20210107	3_45864732_T_C	0.994122	3.242e-10	4191	1.40524811122886e-05	6.34951464658298e-06	0.646885223935442	0.292229668988958	0.0608647050798411	0.0640466775961555
3_45137109_47151986	ENSG00000121797.9	CCRL2	Nerve_Tibial	COVID19_HGI_A2_ALL_leave_UKBB_23andme_20210107	3_45889921_A_T	0.812296	5.286e-46	4392	3.32273116388948e-40	2.32179122821029e-40	0.565456516379277	0.395078862715255	0.0394646209054687	0.160462861081118
3_45137109_47151986	ENSG00000121797.9	CCRL2	Skin_Sun_Exposed_Lower_leg	COVID19_HGI_A2_ALL_eur_leave_ukbb_23andme_20210107	3_45889921_A_T	0.447338	1.128e-41	4900	7.1867839667704e-36	4.74223520072796e-36	0.575520273724298	0.379715154943054	0.0447645713326485	0.171368469759714
3_45137109_47151986	ENSG00000121797.9	CCRL2	Cells_EBV-transformed_lymphocytes	COVID19_HGI_A2_ALL_leave_23andme_20210107	3_45889921_A_T	0.69614	2.698e-49	4387	2.43405533387219e-43	1.19199087837431e-43	0.634068344946671	0.310456645616833	0.0554750094364945	0.153964530118211
3_45137109_47151986	ENSG00000121797.9	CCRL2	Adipose_Visceral_Omentum	COVID19_HGI_B1_ALL_eur_leave_23andme_20210107	3_45850783_T_A	0.163471	5.177e-09	4554	0.000160426856342392	6.57622954800962e-05	0.673124737269319	0.275877017570383	0.0507720560084757	0.0795274709221055
3_45137109_47151986	ENSG00000121797.9	CCRL2	Brain_Anterior_cingulate_cortex_BA24	COVID19_HGI_B1_ALL_leave_UKBB_23andme_20210107	3_45864732_T_C	0.493327	3.242e-10	4192	1.11296540435461e-05	9.52764767499769e-06	0.51233719471842	0.438542096312107	0.0491000516677554	0.0655968956434714
3_45137109_47151986	ENSG00000121797.9	CCRL2	Small_Intestine_Terminal_Ileum	COVID19_HGI_B1_ALL_leave_23andme_20210107	3_45841938_C_T	0.244831	3.442e-11	4441	1.86179625620603e-06	7.92041979093278e-07	0.654734803877719	0.278469296896569	0.0667932453874766	0.0759925929424533
3_45137109_47151986	ENSG00000121797.9	CCRL2	Brain_Frontal_Cortex_BA9	COVID19_HGI_A2_ALL_leave_UKBB_23andme_20210107	3_45889921_A_T	0.338596	5.286e-46	4391	3.789329345365e-40	1.72548801432737e-40	0.644861370167451	0.293578940703825	0.0615596891287256	0.160768100209605
3_45137109_47151986	ENSG00000121797.9	CCRL2	Brain_Substantia_nigra	COVID19_HGI_B2_ALL_leave_UKBB_23andme_20210107	3_45889921_A_T	0.492217	4.833e-62	4163	9.11137981596405e-56	3.80082406069358e-56	0.661712852092888	0.275972070526679	0.0623150773804367	0.222128730262062
3_45137109_47151986	ENSG00000121797.9	CCRL2	Brain_Nucleus_accumbens_basal_ganglia	COVID19_HGI_A2_ALL_eur_leave_ukbb_23andme_20210107	3_45889921_A_T	0.713218	1.128e-41	4900	8.07348557220823e-36	3.75519837055011e-36	0.646527660760405	0.300664843695971	0.0528074955436302	0.169744468734172
3_45137109_47151986	ENSG00000121797.9	CCRL2	Brain_Substantia_nigra	COVID19_HGI_C2_ALL_leave_UKBB_23andme_20210107	3_45880481_T_C	0.492217	6.986e-24	4505	6.64098332783773e-18	3.00818022449599e-18	0.646393315278722	0.292737273917915	0.0608694108033624	0.16311336833493
3_45137109_47151986	ENSG00000121797.9	CCRL2	Brain_Cerebellar_Hemisphere	COVID19_HGI_A2_ALL_leave_23andme_20210107	3_45889921_A_T	0.812187	2.698e-49	4388	2.55289138987462e-43	1.07646224497623e-43	0.665024987674091	0.280362444748792	0.0546125675771189	0.154595372221016
3_45137109_47151986	ENSG00000121797.9	CCRL2	Adipose_Subcutaneous	COVID19_HGI_B2_ALL_eur_leave_ukbb_23andme_20210107	3_45889921_A_T	0.0799335	7.926e-54	4611	7.47701545762341e-48	5.44428950468096e-48	0.531818803466395	0.387155773338805	0.0810254231948019	0.157662123207935
3_45137109_47151986	ENSG00000121797.9	CCRL2	Artery_Tibial	COVID19_HGI_A2_ALL_leave_23andme_20210107	3_45889921_A_T	0.453624	2.698e-49	4388	2.28009432264407e-43	1.37401783935891e-43	0.593961695678173	0.357881757866595	0.0481565464552308	0.155335195061694
3_45137109_47151986	ENSG00000121797.9	CCRL2	Testis	COVID19_HGI_B1_ALL_eur_leave_ukbb_23andme_20210107	3_45850783_T_A	0.887832	5.649e-08	4565	0.00255426040162835	0.00102708659182211	0.674564539328447	0.271196625373388	0.0506574883047155	0.0893043298297255
3_45137109_47151986	ENSG00000121797.9	CCRL2	Heart_Atrial_Appendage	COVID19_HGI_B1_ALL_leave_23andme_20210107	3_45841938_C_T	0.195079	3.442e-11	4445	1.84239888924083e-06	8.09606891510156e-07	0.647913364138068	0.284645675540692	0.0674383083154596	0.0780720694937552
3_45137109_47151986	ENSG00000121797.9	CCRL2	Brain_Amygdala	COVID19_HGI_C2_ALL_leave_UKBB_23andme_20210107	3_45880481_T_C	0.886383	6.986e-24	4516	6.7034843607399e-18	2.99714077563579e-18	0.652476789347483	0.291667774436386	0.055855436216129	0.163099667476588
3_45137109_47151986	ENSG00000121797.9	CCRL2	Brain_Putamen_basal_ganglia	COVID19_HGI_B2_ALL_eur_leave_ukbb_23andme_20210107	3_45889921_A_T	0.76626	7.926e-54	4610	8.99312949527361e-48	4.30118857572236e-48	0.639655674740969	0.305876819488129	0.0544675057709085	0.157754391071806
3_45137109_47151986	ENSG00000121797.9	CCRL2	Brain_Anterior_cingulate_cortex_BA24	COVID19_HGI_C2_ALL_leave_23andme_20210107	3_45838013_G_T	0.912685	9.631e-24	4639	1.61141639394593e-17	1.51830173519147e-17	0.492986865157999	0.464457380828553	0.0425557540134522	0.288662424806767
3_45137109_47151986	ENSG00000121797.9	CCRL2	Brain_Caudate_basal_ganglia	COVID19_HGI_C2_ALL_eur_leave_ukbb_23andme_20210107	3_45880481_T_C	0.469103	1.918e-22	4800	1.66125612336551e-16	7.47821904031444e-17	0.650037421641525	0.292559861717486	0.0574027166409917	0.159756806457479
3_45137109_47151986	ENSG00000121797.9	CCRL2	Brain_Hippocampus	COVID19_HGI_A2_ALL_leave_23andme_20210107	3_45889921_A_T	0.802659	2.698e-49	4363	2.54977944209757e-43	1.07568472913779e-43	0.664214329202569	0.280158888638803	0.0556267821586302	0.154591821570738
3_45137109_47151986	ENSG00000121797.9	CCRL2	Brain_Substantia_nigra	COVID19_HGI_B1_ALL_eur_leave_ukbb_23andme_20210107	3_45850783_T_A	0.20516	5.649e-08	4532	0.00243851648444645	0.0011125666441439	0.643994743378798	0.29376219258445	0.058691980908162	0.106139664466597
3_45137109_47151986	ENSG00000121797.9	CCRL2	Brain_Cortex	COVID19_HGI_B2_ALL_eur_leave_23andme_20210107	3_45889921_A_T	0.968239	3.684e-54	4610	5.26441133360195e-48	2.4474515442573e-48	0.646698789676388	0.300600848756125	0.0527003615674913	0.172789374090088
3_45137109_47151986	ENSG00000121797.9	CCRL2	Lung	COVID19_HGI_C2_ALL_leave_23andme_20210107	3_45838013_G_T	0.941369	9.631e-24	4654	2.08819704756965e-17	1.04750585092501e-17	0.638850219087502	0.320426803369041	0.0407229775434541	0.265085794715224
3_45137109_47151986	ENSG00000121797.9	CCRL2	Brain_Amygdala	COVID19_HGI_A2_ALL_leave_UKBB_23andme_20210107	3_45889921_A_T	0.886383	5.286e-46	4392	3.86555826185093e-40	1.68003817397458e-40	0.65783387243665	0.285849610379369	0.0563165171839843	0.160338144211453
3_45137109_47151986	ENSG00000121797.9	CCRL2	Thyroid	COVID19_HGI_B2_ALL_leave_UKBB_23andme_20210107	3_45889921_A_T	0.114253	4.833e-62	4165	2.2233940335692e-56	1.12529010397302e-55	0.161473721543428	0.8172192637573	0.0213070146992692	0.222628111930475
3_45137109_47151986	ENSG00000121797.9	CCRL2	Heart_Atrial_Appendage	COVID19_HGI_B1_ALL_eur_leave_23andme_20210107	3_45850783_T_A	0.441823	5.177e-09	4554	0.000154943037845916	6.99135206502152e-05	0.650115535637923	0.293289278224488	0.0563703295790915	0.0478653366183393
3_45137109_47151986	ENSG00000121797.9	CCRL2	Brain_Hypothalamus	COVID19_HGI_B1_ALL_leave_23andme_20210107	3_45841938_C_T	0.778698	3.442e-11	4445	1.70662576278539e-06	9.94894422545948e-07	0.600166253762022	0.349822864648007	0.050008180069785	0.075587145191116
3_45137109_47151986	ENSG00000121797.9	CCRL2	Muscle_Skeletal	COVID19_HGI_B1_ALL_eur_leave_ukbb_23andme_20210107	3_45850783_T_A	0.405304	5.649e-08	4565	0.00226309110044042	0.00136733442048104	0.597668508916978	0.361067017957223	0.037634047604878	0.108016158634862
3_45137109_47151986	ENSG00000121797.9	CCRL2	Thyroid	COVID19_HGI_B2_ALL_eur_leave_23andme_20210107	3_45889921_A_T	0.114253	3.684e-54	4611	1.25989648043235e-48	6.71406375961392e-48	0.154770111486647	0.824758717232594	0.0204711712807614	0.172782845578491
3_45137109_47151986	ENSG00000121797.9	CCRL2	Brain_Frontal_Cortex_BA9	COVID19_HGI_B1_ALL_eur_leave_ukbb_23andme_20210107	3_45850783_T_A	0.937623	5.649e-08	4562	0.00242055546327266	0.00114308424820885	0.639253444594826	0.301825989821556	0.0553569258721363	0.0849824421710648
3_45137109_47151986	ENSG00000121797.9	CCRL2	Breast_Mammary_Tissue	COVID19_HGI_A2_ALL_eur_leave_ukbb_23andme_20210107	3_45889921_A_T	0.50879	1.128e-41	4900	7.83449720078698e-36	4.03218002225489e-36	0.627389385062507	0.322848680657509	0.0497619342799774	0.169493593260481
3_45137109_47151986	ENSG00000121797.9	CCRL2	Stomach	COVID19_HGI_B1_ALL_leave_23andme_20210107	3_45841938_C_T	0.872679	3.442e-11	4445	1.92963638110573e-06	7.50472136576184e-07	0.678592028331383	0.26385974703554	0.0575455445245587	0.0696402800637693
3_45137109_47151986	ENSG00000121797.9	CCRL2	Colon_Sigmoid	COVID19_HGI_C2_ALL_eur_leave_ukbb_23andme_20210107	3_45880481_T_C	0.0730826	1.918e-22	4801	1.64754168226678e-16	6.79593496691004e-17	0.644671060726022	0.265830487117806	0.0894984521561721	0.159513783103423
3_45137109_47151986	ENSG00000121797.9	CCRL2	Cells_EBV-transformed_lymphocytes	COVID19_HGI_A2_ALL_leave_UKBB_23andme_20210107	3_45889921_A_T	0.69614	5.286e-46	4391	3.72458647355056e-40	1.82598491596156e-40	0.633843542678292	0.310687416438932	0.0554690408827783	0.159646270705927
3_45137109_47151986	ENSG00000121797.9	CCRL2	Brain_Caudate_basal_ganglia	COVID19_HGI_B1_ALL_leave_23andme_20210107	3_45841938_C_T	0.558727	3.442e-11	4444	1.8949585486077e-06	7.87304410239327e-07	0.666396932386618	0.276813250060737	0.056787135289687	0.0738375511681409
3_45137109_47151986	ENSG00000121797.9	CCRL2	Skin_Not_Sun_Exposed_Suprapubic	COVID19_HGI_B1_ALL_eur_leave_23andme_20210107	3_45850783_T_A	0.00791504	5.177e-09	4554	0.000163123159139303	5.77026250245524e-05	0.684437980906626	0.242037432527068	0.0733037607821428	0.23825602216507
3_45137109_47151986	ENSG00000121797.9	CCRL2	Brain_Spinal_cord_cervical_c-1	COVID19_HGI_C2_ALL_eur_leave_ukbb_23andme_20210107	3_45880481_T_C	0.517984	1.918e-22	4755	1.60164042499666e-16	8.03200442530089e-17	0.626710233068978	0.314227420863911	0.0590623460671091	0.159369794051744
3_45137109_47151986	ENSG00000121797.9	CCRL2	Brain_Nucleus_accumbens_basal_ganglia	COVID19_HGI_B1_ALL_leave_23andme_20210107	3_45841938_C_T	0.348886	3.442e-11	4445	1.89032940831263e-06	7.96339498863073e-07	0.664769010349129	0.279992155716394	0.0552361472655699	0.084362286280118
3_45137109_47151986	ENSG00000121797.9	CCRL2	Vagina	COVID19_HGI_B1_ALL_leave_UKBB_23andme_20210107	3_45864732_T_C	0.596417	3.242e-10	4191	1.43814433713276e-05	6.05160734027394e-06	0.662028515239434	0.278517376652693	0.0594336750571615	0.0715962229951649
3_45137109_47151986	ENSG00000121797.9	CCRL2	Esophagus_Gastroesophageal_Junction	COVID19_HGI_B1_ALL_eur_leave_ukbb_23andme_20210107	3_45850783_T_A	0.043204	5.649e-08	4565	0.00257390865542701	0.000966383685657779	0.679753522904221	0.255154465141739	0.0615517196129546	0.185808331612437
3_45137109_47151986	ENSG00000121797.9	CCRL2	Adipose_Subcutaneous	COVID19_HGI_C2_ALL_eur_leave_ukbb_23andme_20210107	3_45880481_T_C	0.0799335	1.918e-22	4801	1.34223672057796e-16	1.00898677389203e-16	0.525207452845671	0.39472911243302	0.0800634347213092	0.159126266353514
3_45137109_47151986	ENSG00000121797.9	CCRL2	Brain_Nucleus_accumbens_basal_ganglia	COVID19_HGI_B1_ALL_eur_leave_ukbb_23andme_20210107	3_45850783_T_A	0.321572	5.649e-08	4565	0.00248777760914448	0.00107992115040393	0.657006840725531	0.28514628724857	0.0542791732663502	0.104074600199286
3_45137109_47151986	ENSG00000121797.9	CCRL2	Esophagus_Mucosa	COVID19_HGI_C2_ALL_eur_leave_ukbb_23andme_20210107	3_45880481_T_C	0.109032	1.918e-22	4801	1.49624921549869e-16	8.5656229382268e-17	0.585471420388515	0.335087145536174	0.0794414340753137	0.159279056854108
3_45137109_47151986	ENSG00000121797.9	CCRL2	Esophagus_Gastroesophageal_Junction	COVID19_HGI_C2_ALL_leave_UKBB_23andme_20210107	3_45880481_T_C	0.273755	6.986e-24	4517	7.01687684832066e-18	2.57526926411392e-18	0.682980526374139	0.250594773376873	0.0664247002489898	0.16586215817071
3_45137109_47151986	ENSG00000121797.9	CCRL2	Brain_Cerebellum	COVID19_HGI_B1_ALL_eur_leave_ukbb_23andme_20210107	3_45850783_T_A	0.359984	5.649e-08	4564	0.00248363920831983	0.00106651634951473	0.655913790400574	0.281601452700898	0.0589346013406943	0.0922089017841266
3_45137109_47151986	ENSG00000121797.9	CCRL2	Brain_Substantia_nigra	COVID19_HGI_B1_ALL_leave_UKBB_23andme_20210107	3_45864732_T_C	0.492217	3.242e-10	4179	1.43746036700974e-05	6.02744557559822e-06	0.661713655699766	0.277403695239008	0.0608622470119809	0.0721350144733586
3_45137109_47151986	ENSG00000121797.9	CCRL2	Brain_Frontal_Cortex_BA9	COVID19_HGI_B1_ALL_eur_leave_23andme_20210107	3_45850783_T_A	0.937623	5.177e-09	4551	0.000153184200127123	7.21640401633699e-05	0.642735727540398	0.302734147414524	0.0543047768047877	0.0499176868446666
3_45137109_47151986	ENSG00000121797.9	CCRL2	Artery_Aorta	COVID19_HGI_B2_ALL_leave_23andme_20210107	3_45889921_A_T	0.832785	1.108e-61	4400	2.47416336674902e-55	1.0150958731386e-55	0.673816503622446	0.276402599439842	0.049780896937708	0.229379935789573
3_45137109_47151986	ENSG00000121797.9	CCRL2	Skin_Sun_Exposed_Lower_leg	COVID19_HGI_A2_ALL_eur_leave_23andme_20210107	3_45889921_A_T	0.447338	5.754e-45	4896	4.75231280094177e-39	3.13406707086473e-39	0.575628366156562	0.37957202760881	0.0447996062346217	0.16588338368866
3_45137109_47151986	ENSG00000121797.9	CCRL2	Thyroid	COVID19_HGI_A2_ALL_leave_23andme_20210107	3_45889921_A_T	0.114253	2.698e-49	4388	5.94129420894822e-44	3.16647433602796e-43	0.15476996490117	0.82484218352117	0.020387851577661	0.155216201694634
3_45137109_47151986	ENSG00000121797.9	CCRL2	Brain_Putamen_basal_ganglia	COVID19_HGI_C2_ALL_leave_23andme_20210107	3_45838013_G_T	0.899398	9.631e-24	4653	2.08734627209825e-17	1.0077675700541e-17	0.638589938048923	0.308257087032189	0.0531529749188887	0.295603986713141
3_45137109_47151986	ENSG00000121797.9	CCRL2	Muscle_Skeletal	COVID19_HGI_C2_ALL_leave_23andme_20210107	3_45838013_G_T	0.477067	9.631e-24	4654	1.94010127105793e-17	1.19310583885624e-17	0.593542703984674	0.36497000788422	0.0414872881311083	0.271503274060553
3_45137109_47151986	ENSG00000121797.9	CCRL2	Pancreas	COVID19_HGI_B2_ALL_eur_leave_ukbb_23andme_20210107	3_45889921_A_T	0.564809	7.926e-54	4610	8.87549017697585e-48	4.42206060542934e-48	0.631288325248074	0.314474332695548	0.0542373420563853	0.158158640527495
3_45137109_47151986	ENSG00000121797.9	CCRL2	Adipose_Subcutaneous	COVID19_HGI_C2_ALL_eur_leave_23andme_20210107	3_45838013_G_T	0.305255	3.608e-25	4800	2.15206494417606e-18	1.6175765283784e-18	0.54593078874764	0.410299250768093	0.0437699604842682	0.985256362697764
3_45137109_47151986	ENSG00000121797.9	CCRL2	Pituitary	COVID19_HGI_B1_ALL_eur_leave_23andme_20210107	3_45850783_T_A	0.546518	5.177e-09	4553	0.000150470622066062	7.59648566517887e-05	0.631350006643784	0.31868631962968	0.0497372382478192	0.0557134670604848
3_45137109_47151986	ENSG00000121797.9	CCRL2	Spleen	COVID19_HGI_B2_ALL_leave_23andme_20210107	3_45889921_A_T	0.663671	1.108e-61	4400	2.32716463163414e-55	1.13642784054732e-55	0.63378269863479	0.309439290206422	0.0567780111587919	0.228590002493022
3_45137109_47151986	ENSG00000121797.9	CCRL2	Testis	COVID19_HGI_C2_ALL_eur_leave_ukbb_23andme_20210107	3_45880481_T_C	0.924811	1.918e-22	4801	1.70437060014576e-16	7.21412348737322e-17	0.666907802389847	0.282232538136854	0.0508596594732979	0.159358956511046
3_45137109_47151986	ENSG00000121797.9	CCRL2	Brain_Hypothalamus	COVID19_HGI_A2_ALL_leave_UKBB_23andme_20210107	3_45889921_A_T	0.994684	5.286e-46	4392	3.53715677422968e-40	2.0442596660867e-40	0.601947087739116	0.347838282014464	0.0502146302464144	0.160341011331839
3_45137109_47151986	ENSG00000121797.9	CCRL2	Testis	COVID19_HGI_B1_ALL_eur_leave_23andme_20210107	3_45850783_T_A	0.887832	5.177e-09	4554	0.000161550651583969	6.46701203687829e-05	0.677839997506771	0.271294563042879	0.0506392186783982	0.05144759693584
3_45137109_47151986	ENSG00000121797.9	CCRL2	Adipose_Visceral_Omentum	COVID19_HGI_B2_ALL_eur_leave_ukbb_23andme_20210107	3_45889921_A_T	0.209744	7.926e-54	4611	9.25825467211297e-48	3.83920774027145e-48	0.658513273085475	0.273003423296274	0.0684833036182537	0.159151301687186
3_45137109_47151986	ENSG00000121797.9	CCRL2	Vagina	COVID19_HGI_A2_ALL_leave_23andme_20210107	3_45889921_A_T	0.596417	2.698e-49	4388	2.50568328737766e-43	1.10486323668098e-43	0.652727336506603	0.287755963139317	0.0595167003540806	0.154690745159278
3_45137109_47151986	ENSG00000121797.9	CCRL2	Brain_Spinal_cord_cervical_c-1	COVID19_HGI_A2_ALL_eur_leave_23andme_20210107	3_45889921_A_T	0.517984	5.754e-45	4822	5.15121204692633e-39	2.61960293084781e-39	0.623945413212401	0.317243061946963	0.058811524840641	0.164435644063535
3_45137109_47151986	ENSG00000121797.9	CCRL2	Colon_Sigmoid	COVID19_HGI_B2_ALL_eur_leave_23andme_20210107	3_45889921_A_T	0.0730826	3.684e-54	4611	5.30928822177104e-48	2.09522481453982e-48	0.6522116243362	0.257294285669562	0.0904940899942451	0.173084437316147
3_45137109_47151986	ENSG00000121797.9	CCRL2	Brain_Hippocampus	COVID19_HGI_C2_ALL_eur_leave_23andme_20210107	3_45838013_G_T	0.561485	3.608e-25	4766	2.54956524348523e-18	1.17850121478912e-18	0.646767732593851	0.298905097577549	0.0543271698286012	0.991564209990102
3_45137109_47151986	ENSG00000121797.9	CCRL2	Artery_Coronary	COVID19_HGI_A2_ALL_eur_leave_23andme_20210107	3_45889921_A_T	0.99053	5.754e-45	4893	5.36503368464565e-39	2.46273032988222e-39	0.649844760566999	0.29824862524335	0.0519066141896508	0.164491414214737
3_45137109_47151986	ENSG00000121797.9	CCRL2	Brain_Nucleus_accumbens_basal_ganglia	COVID19_HGI_B2_ALL_leave_UKBB_23andme_20210107	3_45889921_A_T	0.713218	4.833e-62	4165	9.32982824267825e-56	3.67828239507682e-56	0.677577642541311	0.267079469139248	0.0553428883194433	0.222089638875599
3_45137109_47151986	ENSG00000121797.9	CCRL2	Whole_Blood	COVID19_HGI_C2_ALL_eur_leave_23andme_20210107	3_45838013_G_T	0.246844	3.608e-25	4800	6.63587126182373e-19	3.21881493935307e-18	0.168337226151055	0.816526289660595	0.0151364841883469	0.992157371102385
3_45137109_47151986	ENSG00000121797.9	CCRL2	Esophagus_Muscularis	COVID19_HGI_B2_ALL_leave_UKBB_23andme_20210107	3_45889921_A_T	0.450274	4.833e-62	4165	9.81989224768e-56	3.13865742102179e-56	0.71316848136131	0.227885668001144	0.058945850637542	0.222596453524188
3_45137109_47151986	ENSG00000121797.9	CCRL2	Heart_Left_Ventricle	COVID19_HGI_B1_ALL_eur_leave_23andme_20210107	3_45850783_T_A	0.541574	5.177e-09	4554	0.000158055227699855	6.94550948842301e-05	0.663173773052322	0.291376947572609	0.0452217690524848	0.0587907682598617
3_45137109_47151986	ENSG00000121797.9	CCRL2	Brain_Caudate_basal_ganglia	COVID19_HGI_B1_ALL_leave_UKBB_23andme_20210107	3_45864732_T_C	0.469103	3.242e-10	4191	1.47147169408824e-05	5.74794767614038e-06	0.677370272753495	0.264540217199132	0.0580690473827561	0.0727594261634141
3_45137109_47151986	ENSG00000121797.9	CCRL2	Pancreas	COVID19_HGI_A2_ALL_leave_UKBB_23andme_20210107	3_45889921_A_T	0.564809	5.286e-46	4392	3.76173041164138e-40	1.79157385434129e-40	0.640164632408844	0.304831868337282	0.0550034992538688	0.16071272388877
3_45137109_47151986	ENSG00000121797.9	CCRL2	Colon_Sigmoid	COVID19_HGI_B1_ALL_leave_UKBB_23andme_20210107	3_45864732_T_C	0.0730826	3.242e-10	4192	1.47247780938163e-05	5.25689928799856e-06	0.677833423385856	0.241913365456748	0.0802332294800138	0.0827177373632351
3_45137109_47151986	ENSG00000121797.9	CCRL2	Stomach	COVID19_HGI_C2_ALL_leave_23andme_20210107	3_45838013_G_T	0.542277	9.631e-24	4654	2.19745960882191e-17	8.97943369740231e-18	0.672277338082477	0.274658232166691	0.0530644297508316	0.289043857749609
3_45137109_47151986	ENSG00000121797.9	CCRL2	Pancreas	COVID19_HGI_B1_ALL_leave_23andme_20210107	3_45841938_C_T	0.868385	3.442e-11	4443	1.8071854577931e-06	8.69753323886625e-07	0.635529915005864	0.305806048663645	0.058661359391709	0.0660442963288697
3_45137109_47151986	ENSG00000121797.9	CCRL2	Small_Intestine_Terminal_Ileum	COVID19_HGI_B1_ALL_leave_UKBB_23andme_20210107	3_45864732_T_C	0.247889	3.242e-10	4188	1.44539131135935e-05	5.79139382776361e-06	0.665364551805355	0.266530179976637	0.0680850229110662	0.0704416159552913
3_45137109_47151986	ENSG00000121797.9	CCRL2	Brain_Anterior_cingulate_cortex_BA24	COVID19_HGI_B2_ALL_eur_leave_23andme_20210107	3_45889921_A_T	0.493327	3.684e-54	4595	4.02038039999535e-48	3.76177426585072e-48	0.493877657720325	0.462065514518554	0.0440568277611228	0.172852342436971
3_45137109_47151986	ENSG00000121797.9	CCRL2	Cells_EBV-transformed_lymphocytes	COVID19_HGI_C2_ALL_leave_23andme_20210107	3_45838013_G_T	0.413818	9.631e-24	4649	2.03729106262931e-17	1.05075881013064e-17	0.623276353742825	0.321407400522948	0.0553162457342239	0.320656290610525
3_45137109_47151986	ENSG00000121797.9	CCRL2	Heart_Left_Ventricle	COVID19_HGI_B2_ALL_eur_leave_23andme_20210107	3_45889921_A_T	0.852379	3.684e-54	4611	5.36608172916674e-48	2.3814557565452e-48	0.659188338382052	0.292498081036333	0.0483135805816156	0.173067942406716
3_45137109_47151986	ENSG00000121797.9	CCRL2	Minor_Salivary_Gland	COVID19_HGI_A2_ALL_leave_UKBB_23andme_20210107	3_45889921_A_T	0.423455	5.286e-46	4375	3.88203622771659e-40	1.61745749588252e-40	0.660638063542051	0.27519188766449	0.0641700487934609	0.159075507070692
3_45137109_47151986	ENSG00000121797.9	CCRL2	Brain_Cerebellar_Hemisphere	COVID19_HGI_A2_ALL_leave_UKBB_23andme_20210107	3_45889921_A_T	0.812187	5.286e-46	4392	3.90696062876043e-40	1.64871149859349e-40	0.664879654056582	0.28052020851421	0.0546001374292107	0.160341447071727
3_45137109_47151986	ENSG00000121797.9	CCRL2	Esophagus_Gastroesophageal_Junction	COVID19_HGI_A2_ALL_eur_leave_ukbb_23andme_20210107	3_45889921_A_T	0.273755	1.128e-41	4900	8.31348633357004e-36	3.35956106179753e-36	0.665747009012925	0.268969588219804	0.0652834027672719	0.171231862810743
3_45137109_47151986	ENSG00000121797.9	CCRL2	Thyroid	COVID19_HGI_B1_ALL_eur_leave_ukbb_23andme_20210107	3_45850783_T_A	0.820202	5.649e-08	4565	0.00060672609228075	0.0031147976299495	0.160232647649002	0.822585530395409	0.0134602982333591	0.0724114991156352
3_45137109_47151986	ENSG00000121797.9	CCRL2	Nerve_Tibial	COVID19_HGI_B1_ALL_eur_leave_23andme_20210107	3_45850783_T_A	0.494143	5.177e-09	4554	0.000134147909882418	9.56543801802698e-05	0.562862594540348	0.40131447378263	0.0355931293869588	0.0607252078565739
3_45137109_47151986	ENSG00000121797.9	CCRL2	Lung	COVID19_HGI_A2_ALL_leave_23andme_20210107	3_45889921_A_T	0.849503	2.698e-49	4388	2.48816037786565e-43	1.18131715615321e-43	0.648162640676432	0.307687479568288	0.0441498797552746	0.154720260737265
3_45137109_47151986	ENSG00000121797.9	CCRL2	Muscle_Skeletal	COVID19_HGI_B2_ALL_eur_leave_ukbb_23andme_20210107	3_45889921_A_T	0.515157	7.926e-54	4611	8.35049844812077e-48	5.09352659643401e-48	0.59394715955812	0.36224422399394	0.0438086164479469	0.157183109521117
3_45137109_47151986	ENSG00000121797.9	CCRL2	Brain_Caudate_basal_ganglia	COVID19_HGI_B1_ALL_eur_leave_ukbb_23andme_20210107	3_45850783_T_A	0.581008	5.649e-08	4563	0.00249857121867241	0.00107046368984083	0.659857132628187	0.282648883633219	0.0539249488300809	0.0920730999894807
3_45137109_47151986	ENSG00000121797.9	CCRL2	Uterus	COVID19_HGI_B1_ALL_eur_leave_ukbb_23andme_20210107	3_45850783_T_A	0.771224	5.649e-08	4553	0.00236354604585676	0.00114869545068461	0.624196621937742	0.303293749113507	0.0689973874522105	0.0716851983882098
3_45137109_47151986	ENSG00000121797.9	CCRL2	Breast_Mammary_Tissue	COVID19_HGI_B2_ALL_leave_UKBB_23andme_20210107	3_45889921_A_T	0.50879	4.833e-62	4165	9.10003879508854e-56	3.94918825962595e-56	0.660889211829749	0.286756963700655	0.0523538244695904	0.222034562430893
3_45137109_47151986	ENSG00000121797.9	CCRL2	Brain_Substantia_nigra	COVID19_HGI_B1_ALL_leave_23andme_20210107	3_45841938_C_T	0.379763	3.442e-11	4430	1.84927301124981e-06	8.23966870002684e-07	0.65033077470813	0.289703100002021	0.0599634520499671	0.0789113192472469
3_45137109_47151986	ENSG00000121797.9	CCRL2	Esophagus_Mucosa	COVID19_HGI_C2_ALL_eur_leave_23andme_20210107	3_45838013_G_T	0.489381	3.608e-25	4800	2.40606890307886e-18	1.37712113890723e-18	0.610365917438387	0.349304531811001	0.0403295507506145	0.983684885260789
3_45137109_47151986	ENSG00000121797.9	CCRL2	Brain_Cerebellum	COVID19_HGI_B1_ALL_eur_leave_23andme_20210107	3_45850783_T_A	0.359984	5.177e-09	4553	0.000157604706243802	6.75196036233709e-05	0.661283453081398	0.283245917886177	0.055245504722558	0.0568354505410207
3_45137109_47151986	ENSG00000121797.9	CCRL2	Liver	COVID19_HGI_B1_ALL_eur_leave_23andme_20210107	3_45850783_T_A	0.847788	5.177e-09	4552	0.000152915823925246	7.33836663530005e-05	0.641609667539008	0.307855495865186	0.050308537105528	0.0523800912550739
3_45137109_47151986	ENSG00000121797.9	CCRL2	Whole_Blood	COVID19_HGI_A2_ALL_eur_leave_ukbb_23andme_20210107	3_45889921_A_T	0.438269	1.128e-41	4900	2.10201366511996e-36	1.0216890711417e-35	0.168330018756038	0.81815881264599	0.0135111685979664	0.169796012001659
3_45137109_47151986	ENSG00000121797.9	CCRL2	Whole_Blood	COVID19_HGI_C2_ALL_eur_leave_ukbb_23andme_20210107	3_45880481_T_C	0.438269	1.918e-22	4801	4.30888870493498e-17	2.09013047493297e-16	0.168603676729983	0.817839274739575	0.0135570485304388	0.159084916130815
3_45137109_47151986	ENSG00000121797.9	CCRL2	Brain_Spinal_cord_cervical_c-1	COVID19_HGI_A2_ALL_leave_UKBB_23andme_20210107	3_45889921_A_T	0.517984	5.286e-46	4357	3.77682292658819e-40	1.74371612713392e-40	0.642733049925726	0.296681943404612	0.0605850066696659	0.16033949549349
3_45137109_47151986	ENSG00000121797.9	CCRL2	Brain_Amygdala	COVID19_HGI_B2_ALL_eur_leave_ukbb_23andme_20210107	3_45889921_A_T	0.886383	7.926e-54	4603	9.11634222828414e-48	4.16345550197664e-48	0.648419445340731	0.296079224603837	0.0555013300554331	0.15780607134353
3_45137109_47151986	ENSG00000121797.9	CCRL2	Spleen	COVID19_HGI_B2_ALL_eur_leave_23andme_20210107	3_45889921_A_T	0.663671	3.684e-54	4607	5.09977099397292e-48	2.58445349511007e-48	0.626473791737795	0.31742725128858	0.056098956973618	0.172392919859718
3_45137109_47151986	ENSG00000121797.9	CCRL2	Liver	COVID19_HGI_B2_ALL_eur_leave_23andme_20210107	3_45889921_A_T	0.360087	3.684e-54	4609	5.15903033812247e-48	2.49907041242353e-48	0.633753417836524	0.306935280993463	0.0593113011700091	0.173242586487972
3_45137109_47151986	ENSG00000121797.9	CCRL2	Pituitary	COVID19_HGI_A2_ALL_leave_UKBB_23andme_20210107	3_45889921_A_T	0.631171	5.286e-46	4392	3.73319580718164e-40	1.83378164364716e-40	0.635308663858207	0.312017044524639	0.0526742916171608	0.160431895655443
3_45137109_47151986	ENSG00000121797.9	CCRL2	Brain_Hippocampus	COVID19_HGI_B1_ALL_eur_leave_ukbb_23andme_20210107	3_45850783_T_A	0.948666	5.649e-08	4531	0.0024803718293938	0.00109132843694453	0.65504672629167	0.28815804845363	0.0532235249883623	0.0904445838607183
3_45137109_47151986	ENSG00000121797.9	CCRL2	Adipose_Visceral_Omentum	COVID19_HGI_B1_ALL_leave_UKBB_23andme_20210107	3_45864732_T_C	0.209744	3.242e-10	4192	1.47655497987058e-05	5.5486718320966e-06	0.679710288634791	0.255360007660655	0.0649093894829231	0.077385800487058
3_45137109_47151986	ENSG00000121797.9	CCRL2	Brain_Amygdala	COVID19_HGI_B2_ALL_eur_leave_23andme_20210107	3_45889921_A_T	0.886383	3.684e-54	4603	5.27842447182536e-48	2.41066919809191e-48	0.648420212824082	0.29607957623445	0.0555002109414686	0.172825307114735
3_45137109_47151986	ENSG00000121797.9	CCRL2	Adipose_Visceral_Omentum	COVID19_HGI_A2_ALL_eur_leave_23andme_20210107	3_45889921_A_T	0.209744	5.754e-45	4896	5.34514997251306e-39	2.35711208499935e-39	0.647436327198358	0.285440299047425	0.0671233737542221	0.166370284252489
3_45137109_47151986	ENSG00000121797.9	CCRL2	Brain_Cerebellar_Hemisphere	COVID19_HGI_C2_ALL_leave_23andme_20210107	3_45838013_G_T	0.331153	9.631e-24	4652	2.13211746148853e-17	9.54343791156396e-18	0.652286961605237	0.291910293450164	0.055802744944596	0.339401519211474
3_45137109_47151986	ENSG00000121797.9	CCRL2	Cells_EBV-transformed_lymphocytes	COVID19_HGI_C2_ALL_leave_UKBB_23andme_20210107	3_45880481_T_C	0.69614	6.986e-24	4515	6.4625390123527e-18	3.2451476620753e-18	0.629024620465785	0.315807958912631	0.0551674206215836	0.162035202748901
3_45137109_47151986	ENSG00000121797.9	CCRL2	Brain_Cortex	COVID19_HGI_A2_ALL_eur_leave_ukbb_23andme_20210107	3_45889921_A_T	0.968239	1.128e-41	4899	7.93099082317737e-36	3.91076107383153e-36	0.635116629436005	0.313123409083335	0.0517599614806598	0.169748401646919
3_45137109_47151986	ENSG00000121797.9	CCRL2	Pituitary	COVID19_HGI_C2_ALL_eur_leave_ukbb_23andme_20210107	3_45880481_T_C	0.631171	1.918e-22	4800	1.58342332907699e-16	8.41233287934038e-17	0.619582016116238	0.329117157785718	0.0513008260980448	0.159644501358346
3_45137109_47151986	ENSG00000121797.9	CCRL2	Stomach	COVID19_HGI_B2_ALL_eur_leave_ukbb_23andme_20210107	3_45889921_A_T	0.679849	7.926e-54	4611	9.4569983379507e-48	3.83053694177303e-48	0.672649343709027	0.272400226981153	0.0549504293098175	0.158120781226104
3_45137109_47151986	ENSG00000121797.9	CCRL2	Uterus	COVID19_HGI_B2_ALL_leave_UKBB_23andme_20210107	3_45889921_A_T	0.258284	4.833e-62	4165	8.89488041777111e-56	3.97230701111311e-56	0.645989609604013	0.288422726378916	0.0655876640170769	0.222342243049402
3_45137109_47151986	ENSG00000121797.9	CCRL2	Esophagus_Mucosa	COVID19_HGI_B2_ALL_eur_leave_23andme_20210107	3_45889921_A_T	0.109032	3.684e-54	4611	4.82183258828087e-48	2.66738340757999e-48	0.592330861184788	0.327590673680408	0.0800784651347973	0.173365553065689
3_45137109_47151986	ENSG00000121797.9	CCRL2	Brain_Putamen_basal_ganglia	COVID19_HGI_B1_ALL_eur_leave_23andme_20210107	3_46108285_C_T	0.118384	5.424e-09	4549	0.000151786940432275	7.19090587873897e-05	0.636873026960988	0.30165733277809	0.0612459442617025	0.0626061041581923
3_45137109_47151986	ENSG00000121797.9	CCRL2	Esophagus_Muscularis	COVID19_HGI_B1_ALL_eur_leave_ukbb_23andme_20210107	3_45850783_T_A	0.63658	5.649e-08	4565	0.00261690065298984	0.000942758913812973	0.691107446338297	0.248920446759585	0.0564124473353148	0.0804654785963763
3_45137109_47151986	ENSG00000121797.9	CCRL2	Artery_Aorta	COVID19_HGI_A2_ALL_eur_leave_23andme_20210107	3_45889921_A_T	0.832785	5.754e-45	4896	5.38468881059248e-39	2.4733037590218e-39	0.652225506218492	0.299533006938656	0.0482414868428451	0.164352236963211
3_45137109_47151986	ENSG00000121797.9	CCRL2	Cells_EBV-transformed_lymphocytes	COVID19_HGI_B2_ALL_leave_23andme_20210107	3_45889921_A_T	0.69614	1.108e-61	4398	2.3298422574431e-55	1.13885538987358e-55	0.634511926334486	0.31010180352954	0.0553862701359681	0.228812515368203
3_45137109_47151986	ENSG00000121797.9	CCRL2	Brain_Spinal_cord_cervical_c-1	COVID19_HGI_B1_ALL_eur_leave_23andme_20210107	3_45850783_T_A	0.898465	5.177e-09	4504	0.000152221867077442	7.22068386973762e-05	0.638697607340112	0.302909703537826	0.0581682604162876	0.0506885010549377
3_45137109_47151986	ENSG00000121797.9	CCRL2	Skin_Sun_Exposed_Lower_leg	COVID19_HGI_C2_ALL_eur_leave_ukbb_23andme_20210107	3_45880481_T_C	0.447338	1.918e-22	4801	1.47855823771266e-16	9.61877976287729e-17	0.57854906962959	0.376330726268714	0.0451202041016969	0.160413956845411
3_45137109_47151986	ENSG00000121797.9	CCRL2	Brain_Amygdala	COVID19_HGI_B2_ALL_leave_23andme_20210107	3_45889921_A_T	0.886383	1.108e-61	4400	2.4139981002713e-55	1.05142135762735e-55	0.657431025588796	0.286289024710322	0.0562799497008813	0.229227989552938
3_45137109_47151986	ENSG00000121797.9	CCRL2	Ovary	COVID19_HGI_B2_ALL_eur_leave_23andme_20210107	3_45889921_A_T	0.927498	3.684e-54	4604	4.66003699754036e-48	3.07194154812837e-48	0.572455322197361	0.377317869117048	0.0502268086855862	0.172759456555416
3_45137109_47151986	ENSG00000121797.9	CCRL2	Whole_Blood	COVID19_HGI_C2_ALL_leave_23andme_20210107	3_45838013_G_T	0.246844	9.631e-24	4654	5.52160000099125e-18	2.67025766920323e-17	0.168924449656332	0.816908114384119	0.014167435959553	0.334455486995588
3_45137109_47151986	ENSG00000121797.9	CCRL2	Brain_Hippocampus	COVID19_HGI_A2_ALL_eur_leave_23andme_20210107	3_45889921_A_T	0.802659	5.754e-45	4845	5.31388038515082e-39	2.497423276952e-39	0.643648768963524	0.30244884537715	0.0539023856593292	0.164431608548461
3_45137109_47151986	ENSG00000121797.9	CCRL2	Brain_Anterior_cingulate_cortex_BA24	COVID19_HGI_A2_ALL_leave_UKBB_23andme_20210107	3_45889921_A_T	0.493327	5.286e-46	4391	2.92902576627856e-40	2.68605967687615e-40	0.498456427707585	0.457064408904266	0.0444791633881433	0.160343251548304
3_45137109_47151986	ENSG00000121797.9	CCRL2	Heart_Left_Ventricle	COVID19_HGI_C2_ALL_leave_UKBB_23andme_20210107	3_45880481_T_C	0.852379	6.986e-24	4517	6.8129769722225e-18	2.96290085996287e-18	0.663134140622269	0.288342399264449	0.0485234601132845	0.16361909826817
3_45137109_47151986	ENSG00000121797.9	CCRL2	Brain_Hypothalamus	COVID19_HGI_C2_ALL_leave_UKBB_23andme_20210107	3_45880481_T_C	0.994684	6.986e-24	4517	6.14138134055496e-18	3.62075007446875e-18	0.597765067180906	0.352372139927835	0.0498627928912591	0.163105102838174
3_45137109_47151986	ENSG00000121797.9	CCRL2	Artery_Aorta	COVID19_HGI_B2_ALL_leave_UKBB_23andme_20210107	3_45889921_A_T	0.832785	4.833e-62	4165	9.42613768967449e-56	3.64706922728865e-56	0.684572104427721	0.264817348962781	0.050610546609503	0.222112746272265
3_45137109_47151986	ENSG00000121797.9	CCRL2	Artery_Aorta	COVID19_HGI_A2_ALL_leave_UKBB_23andme_20210107	3_45889921_A_T	0.832785	5.286e-46	4392	3.96443755807721e-40	1.61891258559486e-40	0.674660976294399	0.275453797081964	0.049885226623637	0.160315458004329
3_45137109_47151986	ENSG00000121797.9	CCRL2	Esophagus_Gastroesophageal_Junction	COVID19_HGI_B2_ALL_leave_UKBB_23andme_20210107	3_45889921_A_T	0.273755	4.833e-62	4165	9.60534511603544e-56	3.22028563394599e-56	0.697587021993309	0.233804244163657	0.0686087338430326	0.223369610798138
3_45137109_47151986	ENSG00000121797.9	CCRL2	Adipose_Visceral_Omentum	COVID19_HGI_A2_ALL_leave_UKBB_23andme_20210107	3_45889921_A_T	0.209744	5.286e-46	4392	3.92747835952845e-40	1.54179264360798e-40	0.668371325212581	0.262310228448222	0.0693184463391961	0.162175294196165
3_45137109_47151986	ENSG00000121797.9	CCRL2	Heart_Atrial_Appendage	COVID19_HGI_C2_ALL_leave_23andme_20210107	3_45838013_G_T	0.863981	9.631e-24	4654	2.09593069486244e-17	9.64799404034837e-18	0.641216203788559	0.295101139724858	0.0636826564865833	0.212035709602395
3_45137109_47151986	ENSG00000121797.9	CCRL2	Prostate	COVID19_HGI_B1_ALL_leave_23andme_20210107	3_45841938_C_T	0.763006	3.442e-11	4442	1.80753016504065e-06	8.65164902744365e-07	0.635651137549818	0.304190952287073	0.0601552374680414	0.069722309303492
3_45137109_47151986	ENSG00000121797.9	CCRL2	Minor_Salivary_Gland	COVID19_HGI_A2_ALL_eur_leave_ukbb_23andme_20210107	3_45889921_A_T	0.423455	1.128e-41	4858	7.99397126238854e-36	3.71645163339336e-36	0.640160125912548	0.29755251102566	0.0622873630617931	0.168138574250309
3_45137109_47151986	ENSG00000121797.9	CCRL2	Brain_Caudate_basal_ganglia	COVID19_HGI_A2_ALL_eur_leave_ukbb_23andme_20210107	3_45889921_A_T	0.469103	1.128e-41	4898	8.06711519312176e-36	3.70856702232711e-36	0.646017518486402	0.296926339725297	0.0570561417882947	0.17018726789636
3_45137109_47151986	ENSG00000121797.9	CCRL2	Breast_Mammary_Tissue	COVID19_HGI_B1_ALL_eur_leave_ukbb_23andme_20210107	3_45850783_T_A	0.330391	5.649e-08	4565	0.00241145028569042	0.00114890531964754	0.636849261744495	0.30336263557084	0.0562277470793276	0.0905893625628366
3_45137109_47151986	ENSG00000121797.9	CCRL2	Testis	COVID19_HGI_B1_ALL_leave_23andme_20210107	3_45841938_C_T	0.511112	3.442e-11	4445	1.9404022947278e-06	7.54084835132897e-07	0.682378059333479	0.265135280328655	0.0524839658507367	0.0815425845357009
3_45137109_47151986	ENSG00000121797.9	CCRL2	Brain_Nucleus_accumbens_basal_ganglia	COVID19_HGI_B2_ALL_eur_leave_ukbb_23andme_20210107	3_45889921_A_T	0.713218	7.926e-54	4611	9.25356834774448e-48	4.05067856920778e-48	0.658179948187001	0.288059463479792	0.0537605883332135	0.157758508783889
3_45137109_47151986	ENSG00000121797.9	CCRL2	Brain_Cortex	COVID19_HGI_A2_ALL_leave_23andme_20210107	3_45889921_A_T	0.968239	2.698e-49	4388	2.51927780340278e-43	1.11438667966568e-43	0.656268690787439	0.290242836254448	0.0534884729581079	0.154566607960155
3_45137109_47151986	ENSG00000121797.9	CCRL2	Brain_Cortex	COVID19_HGI_B1_ALL_leave_23andme_20210107	3_45841938_C_T	0.300457	3.442e-11	4445	1.85737625833528e-06	8.33582200064445e-07	0.65318043070687	0.293090744742589	0.0537261335920818	0.0887013839101654
3_45137109_47151986	ENSG00000121797.9	CCRL2	Ovary	COVID19_HGI_A2_ALL_eur_leave_23andme_20210107	3_45889921_A_T	0.927498	5.754e-45	4888	4.63993613947453e-39	3.20908544551825e-39	0.562016637142913	0.388654169341854	0.0493291935152275	0.164334490478426
3_45137109_47151986	ENSG00000121797.9	CCRL2	Brain_Hypothalamus	COVID19_HGI_C2_ALL_eur_leave_ukbb_23andme_20210107	3_45880481_T_C	0.994684	1.918e-22	4800	1.5008267519659e-16	9.29744204662646e-17	0.587262577068552	0.363753151404381	0.0489842715270684	0.159355523614074
3_45137109_47151986	ENSG00000121797.9	CCRL2	Minor_Salivary_Gland	COVID19_HGI_B2_ALL_eur_leave_23andme_20210107	3_45889921_A_T	0.423455	3.684e-54	4581	5.30483806978129e-48	2.3228168070558e-48	0.651664952025989	0.285279924855457	0.0630551231185574	0.172093749482039
3_45137109_47151986	ENSG00000121797.9	CCRL2	Brain_Putamen_basal_ganglia	COVID19_HGI_C2_ALL_eur_leave_ukbb_23andme_20210107	3_45880481_T_C	0.76626	1.918e-22	4799	1.61487612027283e-16	8.03397815604535e-17	0.631889264230968	0.314309913033745	0.0538008227352864	0.159325381509062
3_45137109_47151986	ENSG00000121797.9	CCRL2	Colon_Transverse	COVID19_HGI_B1_ALL_leave_23andme_20210107	3_45841938_C_T	0.475887	3.442e-11	4445	1.87781355362395e-06	8.12471133109955e-07	0.660367580472154	0.285666413630147	0.0539633156130122	0.079405449887926
3_45137109_47151986	ENSG00000121797.9	CCRL2	Artery_Tibial	COVID19_HGI_B2_ALL_leave_UKBB_23andme_20210107	3_45889921_A_T	0.453624	4.833e-62	4165	8.34530095465322e-56	4.74695612093692e-56	0.606076467869515	0.344697885877017	0.0492256462534743	0.222782811977215
3_45137109_47151986	ENSG00000121797.9	CCRL2	Heart_Atrial_Appendage	COVID19_HGI_A2_ALL_eur_leave_ukbb_23andme_20210107	3_45889921_A_T	0.181621	1.128e-41	4900	7.82376506220579e-36	3.78948525762036e-36	0.626529951501898	0.303393280809758	0.0700767676883395	0.167905225352145
3_45137109_47151986	ENSG00000121797.9	CCRL2	Stomach	COVID19_HGI_A2_ALL_eur_leave_ukbb_23andme_20210107	3_45889921_A_T	0.679849	1.128e-41	4900	8.24346369620202e-36	3.57197351997231e-36	0.660139570746898	0.285991069162562	0.0538693600905464	0.170316687617588
3_45137109_47151986	ENSG00000121797.9	CCRL2	Colon_Transverse	COVID19_HGI_A2_ALL_leave_UKBB_23andme_20210107	3_45889921_A_T	0.490552	5.286e-46	4392	3.88709281479037e-40	1.65698295374695e-40	0.661498584592498	0.281925854708753	0.0565755606987459	0.160626931989084
3_45137109_47151986	ENSG00000121797.9	CCRL2	Artery_Coronary	COVID19_HGI_C2_ALL_leave_23andme_20210107	3_45838013_G_T	0.209171	9.631e-24	4653	2.14637696836988e-17	9.33789747108056e-18	0.656649427832183	0.28562018742284	0.0577303847449801	0.375052848799575
3_45137109_47151986	ENSG00000121797.9	CCRL2	Liver	COVID19_HGI_A2_ALL_eur_leave_ukbb_23andme_20210107	3_45889921_A_T	0.360087	1.128e-41	4896	7.77697202410925e-36	3.98286391343483e-36	0.622782747993592	0.318890864274625	0.0583263877317788	0.170082983338019
3_45137109_47151986	ENSG00000121797.9	CCRL2	Artery_Tibial	COVID19_HGI_A2_ALL_eur_leave_23andme_20210107	3_45889921_A_T	0.453624	5.754e-45	4896	4.76415804765306e-39	3.1061088878547e-39	0.577063132826337	0.376183612698258	0.046753254475406	0.165333318076641
3_45137109_47151986	ENSG00000121797.9	CCRL2	Brain_Frontal_Cortex_BA9	COVID19_HGI_A2_ALL_eur_leave_ukbb_23andme_20210107	3_45889921_A_T	0.338596	1.128e-41	4896	7.79359145666957e-36	3.95028926601518e-36	0.624113638197122	0.316280995684235	0.0596053661186358	0.170143296209745
3_45137109_47151986	ENSG00000121797.9	CCRL2	Brain_Substantia_nigra	COVID19_HGI_B1_ALL_eur_leave_23andme_20210107	3_45850783_T_A	0.20516	5.177e-09	4521	0.000154291242690643	7.02289055359285e-05	0.647380595022712	0.294611115520077	0.0577837693089841	0.0621095767268301
3_45137109_47151986	ENSG00000121797.9	CCRL2	Skin_Sun_Exposed_Lower_leg	COVID19_HGI_B1_ALL_leave_UKBB_23andme_20210107	3_45864732_T_C	0.447338	3.242e-10	4192	1.31935672688537e-05	7.49606304873307e-06	0.607346393374469	0.345022586712127	0.0476103302830865	0.0705606618435377
3_45137109_47151986	ENSG00000121797.9	CCRL2	Artery_Tibial	COVID19_HGI_C2_ALL_eur_leave_ukbb_23andme_20210107	3_45880481_T_C	0.453624	1.918e-22	4801	1.48241876766121e-16	9.53055022602058e-17	0.580059666881049	0.372876425047787	0.0470639080711637	0.159982210779337
3_45137109_47151986	ENSG00000121797.9	CCRL2	Uterus	COVID19_HGI_B2_ALL_eur_leave_23andme_20210107	3_45889921_A_T	0.258284	3.684e-54	4602	5.10995858507754e-48	2.51260261850137e-48	0.627725271232763	0.308593254573167	0.0636814741940676	0.173113358709724
3_45137109_47151986	ENSG00000121797.9	CCRL2	Heart_Atrial_Appendage	COVID19_HGI_C2_ALL_leave_UKBB_23andme_20210107	3_45880481_T_C	0.181621	6.986e-24	4517	6.58847312860013e-18	2.93659741213945e-18	0.641282288779248	0.285757743584178	0.0729599676365745	0.158581128103526
3_45137109_47151986	ENSG00000121797.9	CCRL2	Brain_Cerebellum	COVID19_HGI_B1_ALL_leave_23andme_20210107	3_45864732_T_C	0.158848	3.682e-11	4445	1.87074323417066e-06	7.79109137632459e-07	0.657881172947017	0.273919822929738	0.0681963542708738	0.0781993544851002
3_45137109_47151986	ENSG00000121797.9	CCRL2	Vagina	COVID19_HGI_A2_ALL_eur_leave_23andme_20210107	3_45889921_A_T	0.596417	5.754e-45	4885	5.22068893577128e-39	2.55958525734684e-39	0.632360866842376	0.309974511592303	0.0576646215653171	0.164516345118196
3_45137109_47151986	ENSG00000121797.9	CCRL2	Ovary	COVID19_HGI_A2_ALL_leave_23andme_20210107	3_45889921_A_T	0.927498	2.698e-49	4388	2.22129931229867e-43	1.42271104571967e-43	0.57864566962813	0.370563642576439	0.0507906877954272	0.154500554350836
3_45137109_47151986	ENSG00000121797.9	CCRL2	Artery_Tibial	COVID19_HGI_B2_ALL_eur_leave_ukbb_23andme_20210107	3_45889921_A_T	0.453624	7.926e-54	4611	8.24530630645959e-48	5.14547378458936e-48	0.58646514227069	0.365935288509202	0.0475995692201111	0.158367468345788
3_45137109_47151986	ENSG00000121797.9	CCRL2	Brain_Frontal_Cortex_BA9	COVID19_HGI_B2_ALL_eur_leave_ukbb_23andme_20210107	3_45889921_A_T	0.338596	7.926e-54	4608	8.9396871211436e-48	4.26745600311916e-48	0.63585447095514	0.303471311008821	0.0606742180360424	0.158269830272584
3_45137109_47151986	ENSG00000121797.9	CCRL2	Minor_Salivary_Gland	COVID19_HGI_C2_ALL_eur_leave_ukbb_23andme_20210107	3_45880481_T_C	0.423455	1.918e-22	4769	1.64571461731709e-16	7.50539360886273e-17	0.643956143518273	0.293618159812692	0.0624256966690319	0.158394415344323
3_45137109_47151986	ENSG00000121797.9	CCRL2	Brain_Anterior_cingulate_cortex_BA24	COVID19_HGI_C2_ALL_eur_leave_23andme_20210107	3_45838013_G_T	0.912685	3.608e-25	4783	1.93547939178215e-18	1.85184954254549e-18	0.490987873679146	0.469733571069821	0.0392785552510335	0.990642133818498
3_45137109_47151986	ENSG00000121797.9	CCRL2	Colon_Sigmoid	COVID19_HGI_B2_ALL_leave_23andme_20210107	3_45889921_A_T	0.0730826	1.108e-61	4400	2.42838055784739e-55	9.07587930350785e-56	0.661347960665783	0.247081973192017	0.0915700661421975	0.230086913033599
3_45137109_47151986	ENSG00000121797.9	CCRL2	Brain_Caudate_basal_ganglia	COVID19_HGI_B2_ALL_eur_leave_ukbb_23andme_20210107	3_45889921_A_T	0.469103	7.926e-54	4610	9.24850217981977e-48	3.99549972482201e-48	0.65781960609875	0.284130460167407	0.058049933733846	0.158306345363015
3_45137109_47151986	ENSG00000121797.9	CCRL2	Adipose_Subcutaneous	COVID19_HGI_A2_ALL_eur_leave_ukbb_23andme_20210107	3_45889921_A_T	0.0799335	1.128e-41	4900	6.52122558538487e-36	4.97492844900383e-36	0.52222211649492	0.398314616194096	0.0794632673109893	0.169850084309687
3_45137109_47151986	ENSG00000121797.9	CCRL2	Brain_Cerebellum	COVID19_HGI_A2_ALL_leave_23andme_20210107	3_45889921_A_T	0.158848	2.698e-49	4388	2.51818788052621e-43	1.03157294610819e-43	0.655984767252568	0.268648084421709	0.0753671483257232	0.154358152746279
3_45137109_47151986	ENSG00000121797.9	CCRL2	Testis	COVID19_HGI_B2_ALL_eur_leave_23andme_20210107	3_45889921_A_T	0.924811	3.684e-54	4611	5.49949854239879e-48	2.22210543415117e-48	0.675577728604836	0.272919738453972	0.0515025329411904	0.172880098299768
3_45137109_47151986	ENSG00000121797.9	CCRL2	Small_Intestine_Terminal_Ileum	COVID19_HGI_B1_ALL_eur_leave_ukbb_23andme_20210107	3_45850783_T_A	0.486807	5.649e-08	4554	0.0024627516056302	0.00107719440938648	0.650394192880999	0.284417300460107	0.0616485606438779	0.0865735162539767
3_45137109_47151986	ENSG00000121797.9	CCRL2	Colon_Transverse	COVID19_HGI_B2_ALL_eur_leave_ukbb_23andme_20210107	3_45889921_A_T	0.490552	7.926e-54	4611	9.1622401184647e-48	4.11415617045028e-48	0.651684031481525	0.292572461455646	0.0557435070628231	0.158043180803162
3_45137109_47151986	ENSG00000121797.9	CCRL2	Whole_Blood	COVID19_HGI_B1_ALL_eur_leave_ukbb_23andme_20210107	3_45850783_T_A	0.979296	5.649e-08	4565	0.000700858283990044	0.00300470897875334	0.185092383365797	0.79350755719189	0.017694492179569	0.0609103572674429
3_45137109_47151986	ENSG00000121797.9	CCRL2	Brain_Cerebellar_Hemisphere	COVID19_HGI_C2_ALL_eur_leave_23andme_20210107	3_45838013_G_T	0.331153	3.608e-25	4797	2.53536309266798e-18	1.17095969097327e-18	0.643164964276586	0.296986460093964	0.0598485756294474	0.992401801687264
3_45137109_47151986	ENSG00000121797.9	CCRL2	Adrenal_Gland	COVID19_HGI_A2_ALL_leave_23andme_20210107	3_45889921_A_T	0.149603	2.698e-49	4388	2.54745031038992e-43	1.00630367674504e-43	0.663607593329936	0.262066512873589	0.0743258937964756	0.155498999656591
3_45137109_47151986	ENSG00000121797.9	CCRL2	Heart_Left_Ventricle	COVID19_HGI_A2_ALL_eur_leave_ukbb_23andme_20210107	3_45889921_A_T	0.852379	1.128e-41	4900	8.07923335647469e-36	3.81696875086532e-36	0.646987945414798	0.305616850507524	0.0473952040776758	0.170120130323153
3_45137109_47151986	ENSG00000121797.9	CCRL2	Minor_Salivary_Gland	COVID19_HGI_C2_ALL_eur_leave_23andme_20210107	3_45838013_G_T	0.794262	3.608e-25	4768	2.56563067209129e-18	1.16980932273248e-18	0.650843172851454	0.296702031155729	0.052454795992814	0.99000998727041
3_45137109_47151986	ENSG00000121797.9	CCRL2	Ovary	COVID19_HGI_B1_ALL_leave_UKBB_23andme_20210107	3_45864732_T_C	0.927498	3.242e-10	4191	1.281702069069e-05	7.79454624647835e-06	0.590012626951557	0.358759222573029	0.0512075389084763	0.0712038467481336
3_45137109_47151986	ENSG00000121797.9	CCRL2	Spleen	COVID19_HGI_A2_ALL_eur_leave_23andme_20210107	3_45889921_A_T	0.663671	5.754e-45	4887	5.07147466493265e-39	2.73110088450409e-39	0.614287147681243	0.330752207529047	0.0549606447897152	0.164186960836131
3_45137109_47151986	ENSG00000121797.9	CCRL2	Vagina	COVID19_HGI_B1_ALL_eur_leave_ukbb_23andme_20210107	3_45850783_T_A	0.234354	5.649e-08	4554	0.00244114518002327	0.00111482913747171	0.644688976910062	0.294361005135436	0.0573940436370064	0.106318361725594
3_45137109_47151986	ENSG00000121797.9	CCRL2	Esophagus_Mucosa	COVID19_HGI_A2_ALL_leave_UKBB_23andme_20210107	3_45889921_A_T	0.109032	5.286e-46	4392	3.52658147969041e-40	1.87242967473084e-40	0.600147402806777	0.318565485321901	0.0812871118713188	0.160568891666202
3_45137109_47151986	ENSG00000121797.9	CCRL2	Lung	COVID19_HGI_B1_ALL_leave_UKBB_23andme_20210107	3_45864732_T_C	0.849503	3.242e-10	4192	1.42839439065061e-05	6.47286477558508e-06	0.65754027231586	0.297924260234165	0.0445147106412934	0.0709391770937689
3_45137109_47151986	ENSG00000121797.9	CCRL2	Adipose_Visceral_Omentum	COVID19_HGI_B2_ALL_eur_leave_23andme_20210107	3_45889921_A_T	0.209744	3.684e-54	4611	5.36056809632146e-48	2.22291730531459e-48	0.658511024346006	0.273002487605851	0.0684864880481474	0.174286149923886
3_45137109_47151986	ENSG00000121797.9	CCRL2	Spleen	COVID19_HGI_B2_ALL_eur_leave_ukbb_23andme_20210107	3_45889921_A_T	0.663671	7.926e-54	4607	8.80800648295182e-48	4.46370693247208e-48	0.626488402389447	0.317434677687463	0.0560769199230899	0.157480154025796
3_45137109_47151986	ENSG00000121797.9	CCRL2	Cells_EBV-transformed_lymphocytes	COVID19_HGI_C2_ALL_eur_leave_23andme_20210107	3_45838013_G_T	0.413818	3.608e-25	4788	2.43194794755738e-18	1.28836595108576e-18	0.616930852758963	0.326773357644094	0.0562957895969419	0.991883631328037
3_45137109_47151986	ENSG00000121797.9	CCRL2	Artery_Coronary	COVID19_HGI_B1_ALL_leave_23andme_20210107	3_45841938_C_T	0.908428	3.442e-11	4444	1.89751087759709e-06	7.88927763421338e-07	0.667294505697538	0.277385601915407	0.0553172059484151	0.0716089077426058
3_45137109_47151986	ENSG00000121797.9	CCRL2	Adipose_Subcutaneous	COVID19_HGI_C2_ALL_leave_UKBB_23andme_20210107	3_45880481_T_C	0.0799335	6.986e-24	4517	5.48765814131572e-18	3.95449302361778e-18	0.534135588657814	0.384825492176605	0.0810389191655816	0.163653483267633
3_45137109_47151986	ENSG00000121797.9	CCRL2	Breast_Mammary_Tissue	COVID19_HGI_C2_ALL_leave_23andme_20210107	3_45838013_G_T	0.0473223	9.631e-24	4654	2.04068924575514e-17	9.88854283316664e-18	0.624315973081893	0.302450791629942	0.0732332352881642	0.535351614847203
3_45137109_47151986	ENSG00000121797.9	CCRL2	Skin_Sun_Exposed_Lower_leg	COVID19_HGI_C2_ALL_leave_UKBB_23andme_20210107	3_45880481_T_C	0.447338	6.986e-24	4517	6.04180543860064e-18	3.76505210583167e-18	0.588072948678468	0.366421988189567	0.0455050631319645	0.165488056930935
3_45137109_47151986	ENSG00000121797.9	CCRL2	Brain_Cortex	COVID19_HGI_B1_ALL_eur_leave_23andme_20210107	3_45850783_T_A	0.235779	5.177e-09	4553	0.000154780338758312	7.10773268005804e-05	0.649432871153431	0.298176620661094	0.052164650519916	0.0670899717900337
3_45137109_47151986	ENSG00000121797.9	CCRL2	Brain_Nucleus_accumbens_basal_ganglia	COVID19_HGI_C2_ALL_leave_UKBB_23andme_20210107	3_45880481_T_C	0.713218	6.986e-24	4517	6.80669189966561e-18	2.91176566970116e-18	0.662522389517611	0.283359613319299	0.0541179971630918	0.163062234776452
3_45137109_47151986	ENSG00000121797.9	CCRL2	Lung	COVID19_HGI_B1_ALL_eur_leave_ukbb_23andme_20210107	3_45850783_T_A	0.592458	5.649e-08	4565	0.00242226932729031	0.00118646034493751	0.639706504415662	0.313293524408922	0.0433912415031889	0.0927765886963064
3_45137109_47151986	ENSG00000121797.9	CCRL2	Pancreas	COVID19_HGI_B2_ALL_leave_UKBB_23andme_20210107	3_45889921_A_T	0.564809	4.833e-62	4165	8.93929003113993e-56	4.06212779370145e-56	0.649214852379112	0.294955708025503	0.0558294395953834	0.222437310624183
3_45137109_47151986	ENSG00000121797.9	CCRL2	Adrenal_Gland	COVID19_HGI_C2_ALL_leave_23andme_20210107	3_45838013_G_T	0.0500005	9.631e-24	4654	2.10419924308922e-17	8.85209684930551e-18	0.643745832806263	0.270730106971548	0.0855240602221877	0.423151061037037
3_45137109_47151986	ENSG00000121797.9	CCRL2	Brain_Cerebellum	COVID19_HGI_B2_ALL_leave_UKBB_23andme_20210107	3_45889921_A_T	0.158848	4.833e-62	4165	9.15800612847812e-56	3.56072652668075e-56	0.66509908237408	0.258520951402235	0.0763799662236793	0.221872619521431
3_45137109_47151986	ENSG00000121797.9	CCRL2	Brain_Cortex	COVID19_HGI_A2_ALL_eur_leave_23andme_20210107	3_45889921_A_T	0.968239	5.754e-45	4895	5.24470249219832e-39	2.58416638885261e-39	0.635269531492769	0.312957816278272	0.0517726522289561	0.164412161893798
3_45137109_47151986	ENSG00000121797.9	CCRL2	Whole_Blood	COVID19_HGI_B1_ALL_leave_UKBB_23andme_20210107	3_45864732_T_C	0.438269	3.242e-10	4192	4.06969449602641e-06	1.72916690522486e-05	0.187342378594801	0.79597980305252	0.0166564569891304	0.0636113907827925
3_45137109_47151986	ENSG00000121797.9	CCRL2	Breast_Mammary_Tissue	COVID19_HGI_B2_ALL_eur_leave_23andme_20210107	3_45889921_A_T	0.50879	3.684e-54	4611	5.22699160807124e-48	2.50034936965069e-48	0.642102019082822	0.307100906821139	0.0507970740960418	0.172966156759604
3_45137109_47151986	ENSG00000121797.9	CCRL2	Prostate	COVID19_HGI_C2_ALL_eur_leave_23andme_20210107	3_45838013_G_T	0.872147	3.608e-25	4792	2.48338639817224e-18	1.2754669556298e-18	0.629979638294975	0.32351095710816	0.0465094045968648	0.990295351104928
3_45137109_47151986	ENSG00000121797.9	CCRL2	Brain_Hypothalamus	COVID19_HGI_A2_ALL_eur_leave_23andme_20210107	3_45889921_A_T	0.994684	5.754e-45	4893	4.81399222773977e-39	3.04070013632599e-39	0.583099344848488	0.368259027661143	0.0486416274903731	0.164432550258764
3_45137109_47151986	ENSG00000121797.9	CCRL2	Brain_Cerebellar_Hemisphere	COVID19_HGI_C2_ALL_eur_leave_ukbb_23andme_20210107	3_45880481_T_C	0.812187	1.918e-22	4798	1.6552405315001e-16	7.6462790836473e-17	0.647683564357968	0.299140155246127	0.0531762803959085	0.159373566267812
3_45137109_47151986	ENSG00000121797.9	CCRL2	Brain_Putamen_basal_ganglia	COVID19_HGI_B1_ALL_leave_UKBB_23andme_20210107	3_45864732_T_C	0.76626	3.242e-10	4191	1.42413809539898e-05	6.22006847525569e-06	0.655580949327594	0.286273545252959	0.0581250439700185	0.067647276064022
3_45137109_47151986	ENSG00000121797.9	CCRL2	Adipose_Subcutaneous	COVID19_HGI_C2_ALL_leave_23andme_20210107	3_45838013_G_T	0.305255	9.631e-24	4654	1.75228535281229e-17	1.2899858559343e-17	0.53608345191888	0.394581038909539	0.069335509171581	0.192033134002883
3_45137109_47151986	ENSG00000121797.9	CCRL2	Lung	COVID19_HGI_A2_ALL_leave_UKBB_23andme_20210107	3_45889921_A_T	0.849503	5.286e-46	4392	3.80796983227213e-40	1.8091174480093e-40	0.648033575281324	0.307828271444511	0.0441381532741724	0.160480193164932
3_45137109_47151986	ENSG00000121797.9	CCRL2	Brain_Caudate_basal_ganglia	COVID19_HGI_B2_ALL_leave_23andme_20210107	3_45889921_A_T	0.469103	1.108e-61	4399	2.45198248504465e-55	1.00391081764126e-55	0.667775736728003	0.273347352517274	0.0588769107547186	0.230186018167168
3_45137109_47151986	ENSG00000121797.9	CCRL2	Brain_Nucleus_accumbens_basal_ganglia	COVID19_HGI_B2_ALL_leave_23andme_20210107	3_45889921_A_T	0.713218	1.108e-61	4400	2.45059855720975e-55	1.02129782595732e-55	0.667398836225994	0.278086913066601	0.0545142507074068	0.229185764178804
3_45137109_47151986	ENSG00000121797.9	CCRL2	Minor_Salivary_Gland	COVID19_HGI_A2_ALL_leave_23andme_20210107	3_45889921_A_T	0.423455	2.698e-49	4371	2.53683723292952e-43	1.05590377280264e-43	0.660842900035391	0.274997441582554	0.0641596583820494	0.153448592088624
3_45137109_47151986	ENSG00000121797.9	CCRL2	Stomach	COVID19_HGI_B2_ALL_eur_leave_23andme_20210107	3_45889921_A_T	0.679849	3.684e-54	4611	5.47563356214037e-48	2.21789365820446e-48	0.672646070557854	0.272398896594741	0.0549550328474026	0.173150924317805
3_45137109_47151986	ENSG00000121797.9	CCRL2	Heart_Atrial_Appendage	COVID19_HGI_B1_ALL_leave_UKBB_23andme_20210107	3_45864732_T_C	0.181621	3.242e-10	4192	1.43477194272593e-05	5.89920799285258e-06	0.660476084270713	0.271493321414871	0.0680103473869963	0.0756834987944554
3_45137109_47151986	ENSG00000121797.9	CCRL2	Adipose_Visceral_Omentum	COVID19_HGI_B2_ALL_leave_UKBB_23andme_20210107	3_45889921_A_T	0.209744	4.833e-62	4165	9.32111508160208e-56	3.47806010224956e-56	0.676944850276811	0.252523160348815	0.0705319893743778	0.223622970989606
3_45137109_47151986	ENSG00000121797.9	CCRL2	Adipose_Subcutaneous	COVID19_HGI_B2_ALL_leave_23andme_20210107	3_45889921_A_T	0.0799335	1.108e-61	4400	1.98007008269777e-55	1.39127240825074e-55	0.539254569031924	0.378818804955715	0.0819266260123617	0.229696213595507
3_45137109_47151986	ENSG00000121797.9	CCRL2	Pituitary	COVID19_HGI_B2_ALL_eur_leave_ukbb_23andme_20210107	3_45889921_A_T	0.631171	7.926e-54	4611	8.81711622933047e-48	4.51216658896711e-48	0.627136352690799	0.320885573812788	0.0519780734964153	0.157928713316339
3_45137109_47151986	ENSG00000121797.9	CCRL2	Prostate	COVID19_HGI_A2_ALL_eur_leave_ukbb_23andme_20210107	3_45889921_A_T	0.994122	1.128e-41	4884	7.76380750107644e-36	4.0602513898722e-36	0.621728528201496	0.325093229677358	0.0531782421211427	0.169777077478269
3_45137109_47151986	ENSG00000121797.9	CCRL2	Brain_Cerebellar_Hemisphere	COVID19_HGI_B1_ALL_eur_leave_ukbb_23andme_20210107	3_45850783_T_A	0.4172	5.649e-08	4559	0.00247952639090373	0.00108896901728728	0.654827012650423	0.287535662449469	0.0540688294919168	0.0993214663577242
3_45137109_47151986	ENSG00000121797.9	CCRL2	Thyroid	COVID19_HGI_A2_ALL_leave_UKBB_23andme_20210107	3_45889921_A_T	0.114253	5.286e-46	4392	9.09413126156822e-41	4.84712492949094e-40	0.154762318376753	0.824854770056512	0.02038291156674	0.161014952459685
3_45137109_47151986	ENSG00000121797.9	CCRL2	Spleen	COVID19_HGI_B2_ALL_leave_UKBB_23andme_20210107	3_45889921_A_T	0.663671	4.833e-62	4165	8.87645723010532e-56	4.09967752554938e-56	0.64465162783822	0.29768091472078	0.0576674574410005	0.221824810904826
3_45137109_47151986	ENSG00000121797.9	CCRL2	Small_Intestine_Terminal_Ileum	COVID19_HGI_B1_ALL_eur_leave_23andme_20210107	3_45850783_T_A	0.486807	5.177e-09	4543	0.000155843515531487	6.80032743825381e-05	0.653893706335479	0.285269919046084	0.0606125278285247	0.0507348178941391
3_45137109_47151986	ENSG00000121797.9	CCRL2	Ovary	COVID19_HGI_C2_ALL_eur_leave_23andme_20210107	3_45838013_G_T	0.531867	3.608e-25	4793	2.23413851605465e-18	1.51749503923523e-18	0.566751020010767	0.38490624050033	0.0483427394889057	0.991354045800183
3_45137109_47151986	ENSG00000121797.9	CCRL2	Esophagus_Gastroesophageal_Junction	COVID19_HGI_B2_ALL_leave_23andme_20210107	3_45889921_A_T	0.273755	1.108e-61	4400	2.52573411106684e-55	8.99018494796666e-56	0.687861339582935	0.244772367006725	0.0673662934103399	0.231496557464667
3_45137109_47151986	ENSG00000121797.9	CCRL2	Stomach	COVID19_HGI_C2_ALL_eur_leave_23andme_20210107	3_45838013_G_T	0.542277	3.608e-25	4800	2.63394419356592e-18	1.11526117398651e-18	0.668172786793497	0.282867880152559	0.0489593330539476	0.990285460836644
3_45137109_47151986	ENSG00000121797.9	CCRL2	Adipose_Visceral_Omentum	COVID19_HGI_B2_ALL_leave_23andme_20210107	3_45889921_A_T	0.209744	1.108e-61	4400	2.45020327605765e-55	9.6707364325194e-56	0.667291184901335	0.263304546618879	0.0694042684797915	0.231185000400961
3_45137109_47151986	ENSG00000121797.9	CCRL2	Brain_Frontal_Cortex_BA9	COVID19_HGI_B2_ALL_leave_UKBB_23andme_20210107	3_45889921_A_T	0.338596	4.833e-62	4164	9.01280591271343e-56	3.89627368319182e-56	0.654553934346137	0.28290386063575	0.0625422050181133	0.222502931520509
3_45137109_47151986	ENSG00000121797.9	CCRL2	Esophagus_Gastroesophageal_Junction	COVID19_HGI_C2_ALL_leave_23andme_20210107	3_45838013_G_T	0.598458	9.631e-24	4654	2.22523580678443e-17	8.45364247041233e-18	0.680775018018585	0.258564901649862	0.0606600803315545	0.248136260761387
3_45137109_47151986	ENSG00000121797.9	CCRL2	Prostate	COVID19_HGI_B2_ALL_leave_23andme_20210107	3_45889921_A_T	0.994122	1.108e-61	4399	2.35304832190036e-55	1.11777048515197e-55	0.640831892681726	0.304360094527421	0.0548080127908517	0.229255859480439
3_45137109_47151986	ENSG00000121797.9	CCRL2	Esophagus_Mucosa	COVID19_HGI_B2_ALL_eur_leave_ukbb_23andme_20210107	3_45889921_A_T	0.109032	7.926e-54	4611	8.32672844887662e-48	4.60625226971568e-48	0.592256467245383	0.327549404128647	0.0801941286259712	0.15805457456172
3_45137109_47151986	ENSG00000121797.9	CCRL2	Muscle_Skeletal	COVID19_HGI_A2_ALL_eur_leave_ukbb_23andme_20210107	3_45889921_A_T	0.515157	1.128e-41	4900	7.28982598818365e-36	4.65702792097777e-36	0.583771916273045	0.372893154635003	0.0433349290919459	0.168040763493943
3_45137109_47151986	ENSG00000121797.9	CCRL2	Breast_Mammary_Tissue	COVID19_HGI_A2_ALL_leave_UKBB_23andme_20210107	3_45889921_A_T	0.50879	5.286e-46	4392	3.80941998953671e-40	1.76515956686473e-40	0.648280360481387	0.300340355798608	0.0513792837200107	0.160207041320673
3_45137109_47151986	ENSG00000121797.9	CCRL2	Ovary	COVID19_HGI_B2_ALL_leave_23andme_20210107	3_45889921_A_T	0.927498	1.108e-61	4400	2.12468510881504e-55	1.36094290364453e-55	0.578639191963129	0.370589988512578	0.0507708195242933	0.229168653174671
3_45137109_47151986	ENSG00000121797.9	CCRL2	Minor_Salivary_Gland	COVID19_HGI_B1_ALL_leave_UKBB_23andme_20210107	3_45864732_T_C	0.423455	3.242e-10	4173	1.45316293010561e-05	5.78015547798662e-06	0.668942099768258	0.266015901678816	0.0650216867681455	0.0698444091757154
3_45137109_47151986	ENSG00000121797.9	CCRL2	Minor_Salivary_Gland	COVID19_HGI_A2_ALL_eur_leave_23andme_20210107	3_45889921_A_T	0.423455	5.754e-45	4854	5.28646265021835e-39	2.45582138944254e-39	0.640327769983877	0.297401409115534	0.0622708209005874	0.162939584948373
3_45137109_47151986	ENSG00000121797.9	CCRL2	Artery_Tibial	COVID19_HGI_B1_ALL_leave_UKBB_23andme_20210107	3_45864732_T_C	0.453624	3.242e-10	4192	1.31545705828981e-05	7.53355533350857e-06	0.605551238501941	0.346748419373353	0.0476796539987906	0.072888529648588
3_45137109_47151986	ENSG00000121797.9	CCRL2	Prostate	COVID19_HGI_B1_ALL_eur_leave_ukbb_23andme_20210107	3_45850783_T_A	0.827414	5.649e-08	4553	0.00237705868157607	0.00115916069214803	0.627765354624594	0.306063978502047	0.0626344474996349	0.0771337374180068
3_45137109_47151986	ENSG00000121797.9	CCRL2	Esophagus_Gastroesophageal_Junction	COVID19_HGI_B2_ALL_eur_leave_ukbb_23andme_20210107	3_45889921_A_T	0.273755	7.926e-54	4611	9.52918482506503e-48	3.59582392867462e-48	0.677783762839382	0.25569418756266	0.0665220495979526	0.159005352982721
3_45137109_47151986	ENSG00000121797.9	CCRL2	Small_Intestine_Terminal_Ileum	COVID19_HGI_A2_ALL_eur_leave_ukbb_23andme_20210107	3_45889921_A_T	0.247889	1.128e-41	4889	7.93334717424978e-36	3.73121640040989e-36	0.635305326886833	0.298731202830729	0.0659634702824425	0.167292926037083
3_45137109_47151986	ENSG00000121797.9	CCRL2	Esophagus_Muscularis	COVID19_HGI_B2_ALL_eur_leave_ukbb_23andme_20210107	3_45889921_A_T	0.450274	7.926e-54	4611	9.73448310840731e-48	3.52154446560724e-48	0.692386044728404	0.250420229340443	0.0571937259311531	0.158219628895248
3_45137109_47151986	ENSG00000121797.9	CCRL2	Pituitary	COVID19_HGI_A2_ALL_eur_leave_ukbb_23andme_20210107	3_45889921_A_T	0.631171	1.128e-41	4896	7.68684549903167e-36	4.16416553102262e-36	0.61556538308847	0.33341687238943	0.0510177445220988	0.169927695721676
3_45137109_47151986	ENSG00000121797.9	CCRL2	Whole_Blood	COVID19_HGI_C2_ALL_leave_UKBB_23andme_20210107	3_45880481_T_C	0.438269	6.986e-24	4517	1.74061378531116e-18	8.39242403573771e-18	0.169420861303903	0.816854279152093	0.0137248595440058	0.161624895752659
3_45137109_47151986	ENSG00000121797.9	CCRL2	Brain_Amygdala	COVID19_HGI_B1_ALL_leave_23andme_20210107	3_45841938_C_T	0.916229	3.442e-11	4441	1.857746864126e-06	8.18630120806452e-07	0.653310760800342	0.287827438716451	0.0588591241062213	0.072297717201271
3_45137109_47151986	ENSG00000121797.9	CCRL2	Colon_Transverse	COVID19_HGI_A2_ALL_leave_23andme_20210107	3_45889921_A_T	0.490552	2.698e-49	4388	2.53999666212253e-43	1.08174311764188e-43	0.661665927355895	0.281736120033581	0.0565979526105304	0.154849922049435
3_45137109_47151986	ENSG00000121797.9	CCRL2	Breast_Mammary_Tissue	COVID19_HGI_B1_ALL_leave_UKBB_23andme_20210107	3_45864732_T_C	0.50879	3.242e-10	4192	1.42594739359676e-05	6.2384570197291e-06	0.656413833343772	0.28712171597513	0.0564439527501438	0.0648778337256598
3_45137109_47151986	ENSG00000121797.9	CCRL2	Esophagus_Gastroesophageal_Junction	COVID19_HGI_A2_ALL_leave_23andme_20210107	3_45889921_A_T	0.273755	2.698e-49	4388	2.64431694470072e-43	9.35468902518907e-44	0.688841229411781	0.24362093157044	0.0675378390177818	0.155954585676329
3_45137109_47151986	ENSG00000121797.9	CCRL2	Liver	COVID19_HGI_A2_ALL_eur_leave_23andme_20210107	3_45889921_A_T	0.360087	5.754e-45	4892	5.14283896643336e-39	2.63179224003086e-39	0.62293121594767	0.318719966214852	0.0583488178374808	0.164712886657918
3_45137109_47151986	ENSG00000121797.9	CCRL2	Pituitary	COVID19_HGI_A2_ALL_eur_leave_23andme_20210107	3_45889921_A_T	0.631171	5.754e-45	4892	5.08347430695901e-39	2.75157845188557e-39	0.615740615629044	0.33323650994467	0.0510228744262811	0.164616850224523
3_45137109_47151986	ENSG00000121797.9	CCRL2	Spleen	COVID19_HGI_A2_ALL_leave_23andme_20210107	3_45889921_A_T	0.663671	2.698e-49	4388	2.43575088475557e-43	1.18522900088918e-43	0.634510033813573	0.308693863966405	0.0567961022200264	0.154296785717061
3_45137109_47151986	ENSG00000121797.9	CCRL2	Spleen	COVID19_HGI_C2_ALL_eur_leave_ukbb_23andme_20210107	3_45880481_T_C	0.663671	1.918e-22	4794	1.57942698250281e-16	8.35040308120946e-17	0.618018274808366	0.326689898889999	0.0552918263016334	0.159110026794299
3_45137109_47151986	ENSG00000121797.9	CCRL2	Esophagus_Muscularis	COVID19_HGI_A2_ALL_eur_leave_23andme_20210107	3_45889921_A_T	0.450274	5.754e-45	4896	5.61945875691676e-39	2.17340237065012e-39	0.680662237192625	0.263199271668357	0.0561384911390186	0.165140453936696
3_45137109_47151986	ENSG00000121797.9	CCRL2	Brain_Cortex	COVID19_HGI_B2_ALL_leave_23andme_20210107	3_45889921_A_T	0.968239	1.108e-61	4400	2.40668922764125e-55	1.06921138200072e-55	0.655440518790743	0.291136837763527	0.0534226434457327	0.229172347669289
3_45137109_47151986	ENSG00000121797.9	CCRL2	Brain_Substantia_nigra	COVID19_HGI_A2_ALL_eur_leave_23andme_20210107	3_45889921_A_T	0.492217	5.754e-45	4862	5.21446140399309e-39	2.55085811309532e-39	0.631606551187489	0.308915614808736	0.059477834003772	0.164445880485397
3_45137109_47151986	ENSG00000121797.9	CCRL2	Pancreas	COVID19_HGI_B2_ALL_leave_23andme_20210107	3_45889921_A_T	0.564809	1.108e-61	4400	2.34914251944996e-55	1.12125040027676e-55	0.639768181939605	0.305307702521557	0.0549241155388396	0.229944597906244
3_45137109_47151986	ENSG00000121797.9	CCRL2	Spleen	COVID19_HGI_C2_ALL_eur_leave_23andme_20210107	3_45838013_G_T	0.363616	3.608e-25	4793	2.4378037881964e-18	1.28864697056235e-18	0.618416348681144	0.326846204348587	0.0547374469702711	0.991037107052085
3_45137109_47151986	ENSG00000121797.9	CCRL2	Ovary	COVID19_HGI_A2_ALL_eur_leave_ukbb_23andme_20210107	3_45889921_A_T	0.927498	1.128e-41	4892	7.01656820255922e-36	4.85568535965785e-36	0.561889333422772	0.388795734568645	0.0493149320085778	0.169678080106536
3_45137109_47151986	ENSG00000121797.9	CCRL2	Thyroid	COVID19_HGI_B1_ALL_eur_leave_23andme_20210107	3_45850783_T_A	0.820202	5.177e-09	4554	3.83997523951082e-05	0.000197099166594059	0.161119053451987	0.826984065857755	0.0116613817712686	0.0481659729900112
3_45137109_47151986	ENSG00000121797.9	CCRL2	Whole_Blood	COVID19_HGI_B1_ALL_leave_23andme_20210107	3_45864732_T_C	0.438269	3.682e-11	4445	4.8214292194091e-07	2.31809787858047e-06	0.169554402347047	0.815186382971731	0.0152564144404222	0.0630467092309859
3_45137109_47151986	ENSG00000121797.9	CCRL2	Pancreas	COVID19_HGI_C2_ALL_eur_leave_ukbb_23andme_20210107	3_45880481_T_C	0.564809	1.918e-22	4797	1.59507730759647e-16	8.2357627583711e-17	0.624142133031458	0.322205746258942	0.0536521207095997	0.159632160505294
3_45137109_47151986	ENSG00000121797.9	CCRL2	Brain_Hippocampus	COVID19_HGI_B2_ALL_leave_23andme_20210107	3_45889921_A_T	0.802659	1.108e-61	4375	2.43674918272822e-55	1.03125450879337e-55	0.66362708161354	0.280797466347335	0.0555754520391293	0.229225759690521
3_45137109_47151986	ENSG00000121797.9	CCRL2	Cells_EBV-transformed_lymphocytes	COVID19_HGI_C2_ALL_eur_leave_ukbb_23andme_20210107	3_45880481_T_C	0.69614	1.918e-22	4789	1.58029567539763e-16	8.37356823933841e-17	0.618358188011154	0.327597582252262	0.0540442297365825	0.158852124523001
3_45137109_47151986	ENSG00000121797.9	CCRL2	Colon_Transverse	COVID19_HGI_B1_ALL_eur_leave_ukbb_23andme_20210107	3_45850783_T_A	0.922878	5.649e-08	4565	0.00247901716633679	0.00110313412440962	0.654693261396221	0.291280526726681	0.0504440605863518	0.0883543109793102
3_45137109_47151986	ENSG00000121797.9	CCRL2	Small_Intestine_Terminal_Ileum	COVID19_HGI_C2_ALL_leave_23andme_20210107	3_45838013_G_T	0.991612	9.631e-24	4648	2.11841295381643e-17	9.45572008309831e-18	0.648094288438214	0.28921982477225	0.0626858867895394	0.259149203273484
3_45137109_47151986	ENSG00000121797.9	CCRL2	Brain_Spinal_cord_cervical_c-1	COVID19_HGI_B1_ALL_leave_UKBB_23andme_20210107	3_45864732_T_C	0.517984	3.242e-10	4158	1.4169793783211e-05	6.22575411787917e-06	0.65228552898841	0.286532233959655	0.0611618415040348	0.0708209084145211
3_45137109_47151986	ENSG00000121797.9	CCRL2	Uterus	COVID19_HGI_B1_ALL_eur_leave_23andme_20210107	3_46108285_C_T	0.165981	5.424e-09	4542	0.000148746798636675	7.21287093040651e-05	0.624117029528571	0.302567070728438	0.0730950242350498	0.0465142187654164
3_45137109_47151986	ENSG00000121797.9	CCRL2	Brain_Frontal_Cortex_BA9	COVID19_HGI_C2_ALL_eur_leave_ukbb_23andme_20210107	3_45880481_T_C	0.338596	1.918e-22	4798	1.60534091961958e-16	7.97172848928662e-17	0.628158209663106	0.311867955900095	0.0599738344367997	0.159739396250855
3_45137109_47151986	ENSG00000121797.9	CCRL2	Vagina	COVID19_HGI_C2_ALL_leave_23andme_20210107	3_45838013_G_T	0.704428	9.631e-24	4649	2.10201648196444e-17	9.81716484817788e-18	0.643078052232393	0.300283692240383	0.0566382555272241	0.288027805669417
3_45137109_47151986	ENSG00000121797.9	CCRL2	Artery_Tibial	COVID19_HGI_B2_ALL_leave_23andme_20210107	3_45889921_A_T	0.453624	1.108e-61	4400	2.19233634856367e-55	1.30171648412992e-55	0.597063408587531	0.354462493865181	0.0484740975472952	0.230005169949019
3_45137109_47151986	ENSG00000121797.9	CCRL2	Brain_Hippocampus	COVID19_HGI_B1_ALL_leave_23andme_20210107	3_45841938_C_T	0.640449	3.442e-11	4418	1.88167286533138e-06	8.0594342976741e-07	0.661724776566631	0.283369886970077	0.0549026488469979	0.0772768000787547
3_45137109_47151986	ENSG00000121797.9	CCRL2	Adipose_Visceral_Omentum	COVID19_HGI_B1_ALL_eur_leave_ukbb_23andme_20210107	3_45850783_T_A	0.163471	5.649e-08	4565	0.00252458930411551	0.00103766267820459	0.666728584070182	0.273984638020963	0.055724525926535	0.125232435203064
3_45137109_47151986	ENSG00000121797.9	CCRL2	Artery_Aorta	COVID19_HGI_C2_ALL_leave_UKBB_23andme_20210107	3_45880481_T_C	0.832785	6.986e-24	4517	6.87144585003831e-18	2.89501602394036e-18	0.668825149002543	0.281733980819141	0.0494408701783156	0.163111768057443
3_45137109_47151986	ENSG00000121797.9	CCRL2	Adipose_Visceral_Omentum	COVID19_HGI_C2_ALL_leave_UKBB_23andme_20210107	3_45880481_T_C	0.209744	6.986e-24	4517	6.81228859507768e-18	2.76107672583858e-18	0.66306713813742	0.268678322654024	0.0682545392085548	0.166202946152201
3_45137109_47151986	ENSG00000121797.9	CCRL2	Liver	COVID19_HGI_B1_ALL_leave_UKBB_23andme_20210107	3_45864732_T_C	0.360087	3.242e-10	4191	1.41882320847574e-05	6.29113638432172e-06	0.653134319684985	0.28954587730001	0.0572993236465366	0.0753468399813028
3_45137109_47151986	ENSG00000121797.9	CCRL2	Brain_Hypothalamus	COVID19_HGI_B1_ALL_leave_UKBB_23andme_20210107	3_45864732_T_C	0.994684	3.242e-10	4192	1.3290651810951e-05	7.32471428557737e-06	0.611815536957369	0.337131377198654	0.0510324704778802	0.0704562838861076
3_45137109_47151986	ENSG00000121797.9	CCRL2	Brain_Spinal_cord_cervical_c-1	COVID19_HGI_B1_ALL_eur_leave_ukbb_23andme_20210107	3_45850783_T_A	0.898465	5.649e-08	4515	0.00240785176352465	0.00114507888730612	0.635893858638007	0.30234771630043	0.0582054944107325	0.0880018628742922
3_45137109_47151986	ENSG00000121797.9	CCRL2	Stomach	COVID19_HGI_B2_ALL_leave_23andme_20210107	3_45889921_A_T	0.679849	1.108e-61	4400	2.50621642180278e-55	9.61056680348378e-56	0.682545869587928	0.26167950965282	0.0557746207592517	0.22965008860231
3_45137109_47151986	ENSG00000121797.9	CCRL2	Esophagus_Mucosa	COVID19_HGI_A2_ALL_eur_leave_ukbb_23andme_20210107	3_45889921_A_T	0.109032	1.128e-41	4900	7.26144551800977e-36	4.24079639947968e-36	0.581499197900208	0.339525542689441	0.0789752594103527	0.169546888485104
3_45137109_47151986	ENSG00000121797.9	CCRL2	Prostate	COVID19_HGI_C2_ALL_leave_23andme_20210107	3_45838013_G_T	0.872147	9.631e-24	4650	2.06701286144386e-17	1.0326595824212e-17	0.632369258891049	0.315873792913297	0.0517569481956568	0.280861854345364
3_45137109_47151986	ENSG00000121797.9	CCRL2	Lung	COVID19_HGI_C2_ALL_eur_leave_23andme_20210107	3_45838013_G_T	0.941369	3.608e-25	4800	2.51074750609332e-18	1.29499310200765e-18	0.636920539994429	0.328476210290096	0.0346032497154761	0.989198929161615
3_45137109_47151986	ENSG00000121797.9	CCRL2	Ovary	COVID19_HGI_C2_ALL_eur_leave_ukbb_23andme_20210107	3_45880481_T_C	0.927498	1.918e-22	4794	1.44630103123327e-16	9.82507778904468e-17	0.565927059673209	0.384398463506825	0.0496744768199648	0.159238778155616
3_45137109_47151986	ENSG00000121797.9	CCRL2	Skin_Sun_Exposed_Lower_leg	COVID19_HGI_B1_ALL_leave_23andme_20210107	3_45864732_T_C	0.447338	3.682e-11	4445	1.68906102677312e-06	1.02339100159884e-06	0.593989292157036	0.359848057621028	0.0461599377699077	0.0713945608226948
3_45137109_47151986	ENSG00000121797.9	CCRL2	Brain_Cerebellar_Hemisphere	COVID19_HGI_B1_ALL_eur_leave_23andme_20210107	3_45850783_T_A	0.4172	5.177e-09	4548	0.000156745171351221	6.86811969106269e-05	0.657676943879365	0.288121022959509	0.0539766067928645	0.0572667221442998
3_45137109_47151986	ENSG00000121797.9	CCRL2	Pituitary	COVID19_HGI_B2_ALL_leave_UKBB_23andme_20210107	3_45889921_A_T	0.631171	4.833e-62	4165	8.88528414775428e-56	4.14836059669137e-56	0.645292681659997	0.301220697684216	0.0534866206557829	0.222305277845528
3_45137109_47151986	ENSG00000121797.9	CCRL2	Brain_Hippocampus	COVID19_HGI_C2_ALL_leave_UKBB_23andme_20210107	3_45880481_T_C	0.802659	6.986e-24	4492	6.76801283134968e-18	2.93967501915416e-18	0.658757601990466	0.286075091974678	0.0551673060348574	0.163097946516152
3_45137109_47151986	ENSG00000121797.9	CCRL2	Brain_Cortex	COVID19_HGI_A2_ALL_leave_UKBB_23andme_20210107	3_45889921_A_T	0.968239	5.286e-46	4392	3.85551889289118e-40	1.70674530932182e-40	0.656125390372162	0.290397422796935	0.0534771868309043	0.160308980393863
3_45137109_47151986	ENSG00000121797.9	CCRL2	Heart_Left_Ventricle	COVID19_HGI_C2_ALL_leave_23andme_20210107	3_45838013_G_T	0.397598	9.631e-24	4654	2.14646283475471e-17	9.62139077691537e-18	0.656675697268214	0.294301916041874	0.0490223866899152	0.32515038131387
3_45137109_47151986	ENSG00000121797.9	CCRL2	Esophagus_Gastroesophageal_Junction	COVID19_HGI_B1_ALL_leave_UKBB_23andme_20210107	3_45864732_T_C	0.273755	3.242e-10	4192	1.51687607808658e-05	5.17180491946171e-06	0.698271510993658	0.2380127096049	0.0636954388357405	0.076386531666165
3_45137109_47151986	ENSG00000121797.9	CCRL2	Stomach	COVID19_HGI_B1_ALL_leave_UKBB_23andme_20210107	3_45864732_T_C	0.679849	3.242e-10	4192	1.49603038247271e-05	5.49987339930307e-06	0.688675502734121	0.253120369563371	0.0581836675252833	0.0682652139445493
3_45137109_47151986	ENSG00000121797.9	CCRL2	Adipose_Subcutaneous	COVID19_HGI_A2_ALL_leave_23andme_20210107	3_45889921_A_T	0.0799335	2.698e-49	4388	2.06224862093042e-43	1.46342749922166e-43	0.537213165101598	0.381139370590684	0.0816474643077184	0.154856309834317
3_45137109_47151986	ENSG00000121797.9	CCRL2	Brain_Frontal_Cortex_BA9	COVID19_HGI_B2_ALL_leave_23andme_20210107	3_45889921_A_T	0.338596	1.108e-61	4399	2.36594392130485e-55	1.08051233135428e-55	0.644343895090147	0.294206524401646	0.0614495805082044	0.230061248787068
3_45137109_47151986	ENSG00000121797.9	CCRL2	Brain_Substantia_nigra	COVID19_HGI_C2_ALL_eur_leave_ukbb_23andme_20210107	3_45880481_T_C	0.492217	1.918e-22	4768	1.62376407795151e-16	7.79153056081216e-17	0.635367057336947	0.304817100194465	0.0598158424685912	0.15939624974592
3_45137109_47151986	ENSG00000121797.9	CCRL2	Thyroid	COVID19_HGI_B2_ALL_leave_23andme_20210107	3_45889921_A_T	0.114253	1.108e-61	4400	5.72097023978855e-56	3.02406109289393e-55	0.155805563048474	0.823555645515091	0.0206387914364413	0.228865663301827
3_45137109_47151986	ENSG00000121797.9	CCRL2	Prostate	COVID19_HGI_B1_ALL_eur_leave_23andme_20210107	3_46108285_C_T	0.314961	5.424e-09	4542	0.000149748964829122	7.28677254060419e-05	0.628321940245969	0.305675168657555	0.0657802744062405	0.0426030133546033
3_45137109_47151986	ENSG00000121797.9	CCRL2	Heart_Left_Ventricle	COVID19_HGI_B2_ALL_leave_23andme_20210107	3_45889921_A_T	0.852379	1.108e-61	4400	2.45401275113373e-55	1.03815756879511e-55	0.668328661735281	0.282684041821949	0.0489872964427638	0.229566587257657
3_45137109_47151986	ENSG00000121797.9	CCRL2	Brain_Spinal_cord_cervical_c-1	COVID19_HGI_C2_ALL_eur_leave_23andme_20210107	3_45838013_G_T	0.0601795	3.608e-25	4754	2.39488458237699e-18	1.20074446878486e-18	0.607528705188403	0.304514084052943	0.0879572107586543	0.993848325201098
3_45137109_47151986	ENSG00000121797.9	CCRL2	Brain_Anterior_cingulate_cortex_BA24	COVID19_HGI_A2_ALL_leave_23andme_20210107	3_45889921_A_T	0.493327	2.698e-49	4387	1.91397121196191e-43	1.75419691718727e-43	0.498587087054278	0.456921593433389	0.0444913195123313	0.154596787540166
3_45137109_47151986	ENSG00000121797.9	CCRL2	Artery_Tibial	COVID19_HGI_B1_ALL_leave_23andme_20210107	3_45864732_T_C	0.453624	3.682e-11	4445	1.68691341811893e-06	1.02451832004839e-06	0.593234046180656	0.36024414066803	0.0465191017195768	0.0734108879976344
3_45137109_47151986	ENSG00000121797.9	CCRL2	Brain_Putamen_basal_ganglia	COVID19_HGI_A2_ALL_leave_UKBB_23andme_20210107	3_45889921_A_T	0.76626	5.286e-46	4391	3.81111671764373e-40	1.74081241057715e-40	0.648569106671588	0.296193141308092	0.0552377520203199	0.160279614980663
3_45137109_47151986	ENSG00000121797.9	CCRL2	Adrenal_Gland	COVID19_HGI_B2_ALL_leave_UKBB_23andme_20210107	3_45889921_A_T	0.149603	4.833e-62	4165	9.25866704968832e-56	3.47259986209838e-56	0.672409569546571	0.252121674304489	0.0754687561489369	0.222947193489828
3_45137109_47151986	ENSG00000121797.9	CCRL2	Skin_Sun_Exposed_Lower_leg	COVID19_HGI_B1_ALL_eur_leave_ukbb_23andme_20210107	3_45850783_T_A	0.813013	5.649e-08	4565	0.00223470060769862	0.00136560484740783	0.59017075354111	0.360602255656287	0.0456266853474966	0.0746235142799193
3_45137109_47151986	ENSG00000121797.9	CCRL2	Uterus	COVID19_HGI_C2_ALL_leave_23andme_20210107	3_45838013_G_T	0.539655	9.631e-24	4650	2.04823520198306e-17	1.02212199540669e-17	0.62662453672776	0.312641010557269	0.0607344527149685	0.280670381801088
3_45137109_47151986	ENSG00000121797.9	CCRL2	Small_Intestine_Terminal_Ileum	COVID19_HGI_C2_ALL_leave_UKBB_23andme_20210107	3_45871908_G_A	0.141855	7.525e-24	4514	6.68522501028532e-18	2.89138698420227e-18	0.650699534159129	0.281362254609441	0.0679382112314281	0.164488715837899
3_45137109_47151986	ENSG00000121797.9	CCRL2	Whole_Blood	COVID19_HGI_B2_ALL_eur_leave_ukbb_23andme_20210107	3_45889921_A_T	0.438269	7.926e-54	4611	2.3809148052126e-48	1.14865656994179e-47	0.169347685589253	0.816993027515425	0.0136592868953196	0.157042836920672
3_45137109_47151986	ENSG00000121797.9	CCRL2	Esophagus_Muscularis	COVID19_HGI_B2_ALL_eur_leave_23andme_20210107	3_45889921_A_T	0.450274	3.684e-54	4611	5.636222233438e-48	2.03895851398149e-48	0.692373347319273	0.250415618620384	0.0572110340603361	0.173218928466516
3_45137109_47151986	ENSG00000121797.9	CCRL2	Skin_Not_Sun_Exposed_Suprapubic	COVID19_HGI_B2_ALL_eur_leave_ukbb_23andme_20210107	3_45889921_A_T	0.0685984	7.926e-54	4611	9.25711278287503e-48	3.29124817625935e-48	0.658432053757837	0.233989525822504	0.107578420419659	0.157583915507261
3_45137109_47151986	ENSG00000121797.9	CCRL2	Prostate	COVID19_HGI_A2_ALL_leave_UKBB_23andme_20210107	3_45889921_A_T	0.994122	5.286e-46	4390	3.76903005137462e-40	1.78511516047475e-40	0.641406872196172	0.30373288248507	0.0548602453187612	0.160354630435661
3_45137109_47151986	ENSG00000121797.9	CCRL2	Adrenal_Gland	COVID19_HGI_C2_ALL_eur_leave_23andme_20210107	3_45838013_G_T	0.0500005	3.608e-25	4800	2.44160584709425e-18	1.06187105983942e-18	0.619380846067054	0.269261602970158	0.11135755096279	0.994479308348449
3_45137109_47151986	ENSG00000121797.9	CCRL2	Whole_Blood	COVID19_HGI_A2_ALL_leave_UKBB_23andme_20210107	3_45889921_A_T	0.438269	5.286e-46	4392	9.97479949092623e-41	4.79841456013031e-40	0.169749374641509	0.816572029812729	0.0136785955457679	0.159741923209167
3_45137109_47151986	ENSG00000121797.9	CCRL2	Brain_Cerebellum	COVID19_HGI_C2_ALL_leave_23andme_20210107	3_45838013_G_T	0.530128	9.631e-24	4654	2.12211091264551e-17	9.24712752211165e-18	0.649225619320459	0.282833016201119	0.0679413644784228	0.243190857045995
3_45137109_47151986	ENSG00000121797.9	CCRL2	Brain_Spinal_cord_cervical_c-1	COVID19_HGI_C2_ALL_leave_23andme_20210107	3_45838013_G_T	0.0601795	9.631e-24	4614	2.04617616226457e-17	9.97409924994256e-18	0.625994606723408	0.305072552654835	0.0689328406217532	0.41084767617919
3_45137109_47151986	ENSG00000121797.9	CCRL2	Adrenal_Gland	COVID19_HGI_B1_ALL_leave_UKBB_23andme_20210107	3_45864732_T_C	0.149603	3.242e-10	4192	1.46409241320352e-05	5.54897649871987e-06	0.673973330037327	0.255368303752093	0.0706381763099504	0.0757241228454259
3_45137109_47151986	ENSG00000121797.9	CCRL2	Ovary	COVID19_HGI_B1_ALL_eur_leave_ukbb_23andme_20210107	3_45850783_T_A	0.867657	5.649e-08	4557	0.00218274316605441	0.00140684035334935	0.576448125151554	0.371488818081634	0.048473473247408	0.0901378992307001
3_45137109_47151986	ENSG00000121797.9	CCRL2	Brain_Frontal_Cortex_BA9	COVID19_HGI_B1_ALL_leave_UKBB_23andme_20210107	3_45864732_T_C	0.338596	3.242e-10	4191	1.42234272194341e-05	6.19048356152398e-06	0.654754475660325	0.28490945681243	0.0603156536164643	0.0731994180213145
3_45137109_47151986	ENSG00000121797.9	CCRL2	Skin_Not_Sun_Exposed_Suprapubic	COVID19_HGI_B1_ALL_leave_23andme_20210107	3_45841938_C_T	0.0253541	3.442e-11	4445	1.91805180790611e-06	6.52281815000633e-07	0.674518100672339	0.229290676260808	0.0961886527332306	0.137068557005653
3_45137109_47151986	ENSG00000121797.9	CCRL2	Skin_Not_Sun_Exposed_Suprapubic	COVID19_HGI_C2_ALL_leave_UKBB_23andme_20210107	3_45880481_T_C	0.0685984	6.986e-24	4517	6.81182580807719e-18	2.35168667106811e-18	0.663022093238382	0.22879082813746	0.108187078624159	0.16310267352364
3_45137109_47151986	ENSG00000121797.9	CCRL2	Brain_Substantia_nigra	COVID19_HGI_B2_ALL_eur_leave_ukbb_23andme_20210107	3_45889921_A_T	0.492217	7.926e-54	4583	9.03771319959946e-48	4.17160395005479e-48	0.642826786586739	0.296653782395372	0.0605194310178871	0.157836898648054
3_45137109_47151986	ENSG00000121797.9	CCRL2	Minor_Salivary_Gland	COVID19_HGI_B2_ALL_eur_leave_ukbb_23andme_20210107	3_45889921_A_T	0.423455	7.926e-54	4581	9.16151138805201e-48	4.01152916456086e-48	0.651632198963815	0.285265536208445	0.063102264827746	0.157016156122006
3_45137109_47151986	ENSG00000121797.9	CCRL2	Brain_Cerebellum	COVID19_HGI_C2_ALL_eur_leave_23andme_20210107	3_45838013_G_T	0.530128	3.608e-25	4799	2.5726529900431e-18	1.15888929700131e-18	0.652624578003119	0.293930874883054	0.0534445471138282	0.988403376077927
3_45137109_47151986	ENSG00000121797.9	CCRL2	Brain_Cerebellar_Hemisphere	COVID19_HGI_A2_ALL_eur_leave_ukbb_23andme_20210107	3_45889921_A_T	0.812187	1.128e-41	4890	8.03944165549568e-36	3.78851347274712e-36	0.643801411529088	0.303332670773685	0.0528659176972309	0.169777147840265
3_45137109_47151986	ENSG00000121797.9	CCRL2	Muscle_Skeletal	COVID19_HGI_C2_ALL_eur_leave_23andme_20210107	3_45838013_G_T	0.477067	3.608e-25	4800	2.33242346022185e-18	1.46753745007332e-18	0.591683714182672	0.372245388267226	0.0360708975501032	0.990054613686507
3_45137109_47151986	ENSG00000121797.9	CCRL2	Artery_Coronary	COVID19_HGI_A2_ALL_leave_UKBB_23andme_20210107	3_45889921_A_T	0.99053	5.286e-46	4392	3.94517794101316e-40	1.61624171605132e-40	0.671383408704765	0.27499553739666	0.0536210538985688	0.160418631290766
3_45137109_47151986	ENSG00000121797.9	CCRL2	Pituitary	COVID19_HGI_B2_ALL_leave_23andme_20210107	3_45889921_A_T	0.631171	1.108e-61	4400	2.3339054229814e-55	1.14442112162934e-55	0.635618493521377	0.311620206302292	0.0527613001763276	0.229086985556052
3_45137109_47151986	ENSG00000121797.9	CCRL2	Nerve_Tibial	COVID19_HGI_B2_ALL_leave_23andme_20210107	3_45889921_A_T	0.812296	1.108e-61	4400	2.07516035694767e-55	1.45192171968694e-55	0.565151563945303	0.395378565106448	0.0394698709482428	0.229243601122637
3_45137109_47151986	ENSG00000121797.9	CCRL2	Brain_Spinal_cord_cervical_c-1	COVID19_HGI_B2_ALL_eur_leave_23andme_20210107	3_45889921_A_T	0.517984	3.684e-54	4568	5.1628718119859e-48	2.49149970756285e-48	0.634225317986537	0.306004810431177	0.059769871582288	0.172832459374276
3_45137109_47151986	ENSG00000121797.9	CCRL2	Ovary	COVID19_HGI_C2_ALL_leave_23andme_20210107	3_45838013_G_T	0.531867	9.631e-24	4653	1.8657062246001e-17	1.24084853413337e-17	0.570782738978532	0.37956795373842	0.0496493072830502	0.305658889205278
3_45137109_47151986	ENSG00000121797.9	CCRL2	Brain_Amygdala	COVID19_HGI_C2_ALL_eur_leave_ukbb_23andme_20210107	3_45880481_T_C	0.886383	1.918e-22	4792	1.63751951149811e-16	7.78090595620856e-17	0.640749458298745	0.304406338794112	0.0548442029071411	0.159363480807696
3_45137109_47151986	ENSG00000121797.9	CCRL2	Pituitary	COVID19_HGI_C2_ALL_eur_leave_23andme_20210107	3_45838013_G_T	0.13216	3.608e-25	4799	2.38197536834397e-18	1.26525979845067e-18	0.604253926042804	0.32089328602598	0.0748527879312192	0.994060089855796
3_45137109_47151986	ENSG00000121797.9	CCRL2	Pancreas	COVID19_HGI_B1_ALL_leave_UKBB_23andme_20210107	3_45864732_T_C	0.564809	3.242e-10	4191	1.40282701094654e-05	6.41780006982389e-06	0.645770705495589	0.295375118316716	0.0588337301175162	0.0665932355068639
3_45137109_47151986	ENSG00000121797.9	CCRL2	Esophagus_Mucosa	COVID19_HGI_B1_ALL_eur_leave_23andme_20210107	3_45850783_T_A	0.385326	5.177e-09	4554	0.000147216204933874	8.01304310209821e-05	0.617695013959548	0.336168216802989	0.0459094226015075	0.0566986398874725
3_45137109_47151986	ENSG00000121797.9	CCRL2	Uterus	COVID19_HGI_B2_ALL_eur_leave_ukbb_23andme_20210107	3_45889921_A_T	0.258284	7.926e-54	4602	8.82519039534079e-48	4.33940826073641e-48	0.627710645111475	0.308586040966611	0.0637033139219103	0.158014589850031
3_45137109_47151986	ENSG00000121797.9	CCRL2	Colon_Transverse	COVID19_HGI_B2_ALL_leave_UKBB_23andme_20210107	3_45889921_A_T	0.490552	4.833e-62	4165	9.23774395526003e-56	3.74180006946559e-56	0.670890032355893	0.271690355800752	0.0574196118433543	0.222352978518277
3_45137109_47151986	ENSG00000121797.9	CCRL2	Adipose_Visceral_Omentum	COVID19_HGI_C2_ALL_eur_leave_23andme_20210107	3_45838013_G_T	0.735319	3.608e-25	4800	2.63734431728695e-18	1.13884710225975e-18	0.669035322206235	0.288857955742219	0.0421067220515445	0.98642559101476
3_45137109_47151986	ENSG00000121797.9	CCRL2	Nerve_Tibial	COVID19_HGI_B1_ALL_leave_UKBB_23andme_20210107	3_45864732_T_C	0.812296	3.242e-10	4192	1.24291716042128e-05	8.44471724184674e-06	0.572158567324821	0.388700972868881	0.0391195859174509	0.071967209652503
3_45137109_47151986	ENSG00000121797.9	CCRL2	Skin_Sun_Exposed_Lower_leg	COVID19_HGI_A2_ALL_leave_UKBB_23andme_20210107	3_45889921_A_T	0.447338	5.286e-46	4392	3.47954268868252e-40	2.12609620515402e-40	0.592142424496441	0.361769205843408	0.0460883696601535	0.161745780729972
3_45137109_47151986	ENSG00000121797.9	CCRL2	Heart_Atrial_Appendage	COVID19_HGI_A2_ALL_leave_UKBB_23andme_20210107	3_45889921_A_T	0.181621	5.286e-46	4392	3.80621977577364e-40	1.64298321125944e-40	0.647735753759722	0.279527241833757	0.0727370044065259	0.157954608644196
3_45137109_47151986	ENSG00000121797.9	CCRL2	Colon_Transverse	COVID19_HGI_A2_ALL_eur_leave_ukbb_23andme_20210107	3_45889921_A_T	0.490552	1.128e-41	4900	7.99119194252696e-36	3.81318022446634e-36	0.63993755696726	0.305306102799542	0.0547563402331983	0.169991846204442
3_45137109_47151986	ENSG00000121797.9	CCRL2	Minor_Salivary_Gland	COVID19_HGI_B1_ALL_eur_leave_ukbb_23andme_20210107	3_45850783_T_A	0.224494	5.649e-08	4528	0.00246963694350554	0.00106996805266106	0.652213135094049	0.282509033932127	0.0617382259776574	0.10057119281238
3_45137109_47151986	ENSG00000121797.9	CCRL2	Heart_Left_Ventricle	COVID19_HGI_B2_ALL_eur_leave_ukbb_23andme_20210107	3_45889921_A_T	0.852379	7.926e-54	4611	9.26773459625663e-48	4.11300107197876e-48	0.659187553076417	0.292497731384389	0.0483147155392009	0.158027093605835
3_45137109_47151986	ENSG00000121797.9	CCRL2	Brain_Hypothalamus	COVID19_HGI_B1_ALL_eur_leave_23andme_20210107	3_45850783_T_A	0.505527	5.177e-09	4553	0.000142409604950105	8.4083178219516e-05	0.597527304568613	0.35274970450148	0.0494964981467377	0.055685874264304
3_45137109_47151986	ENSG00000121797.9	CCRL2	Esophagus_Muscularis	COVID19_HGI_C2_ALL_eur_leave_ukbb_23andme_20210107	3_45880481_T_C	0.450274	1.918e-22	4801	1.74962172866073e-16	6.61710263325389e-17	0.684614239400085	0.258865886729132	0.0565198738707814	0.159869423596711
3_45137109_47151986	ENSG00000121797.9	CCRL2	Brain_Nucleus_accumbens_basal_ganglia	COVID19_HGI_C2_ALL_eur_leave_ukbb_23andme_20210107	3_45880481_T_C	0.713218	1.918e-22	4801	1.66272291841171e-16	7.57234051666015e-17	0.650611367859993	0.296247027647517	0.0531416044924866	0.159315988405802
3_45137109_47151986	ENSG00000121797.9	CCRL2	Liver	COVID19_HGI_B2_ALL_leave_23andme_20210107	3_45889921_A_T	0.360087	1.108e-61	4399	2.35839905118188e-55	1.09315534314216e-55	0.642289116462807	0.297651126630961	0.0600597569062312	0.230008832233117
3_45137109_47151986	ENSG00000121797.9	CCRL2	Artery_Aorta	COVID19_HGI_B1_ALL_leave_23andme_20210107	3_45841938_C_T	0.923085	3.442e-11	4445	1.90688437599286e-06	7.90906124555668e-07	0.670590868398182	0.27808532501642	0.0513211087948976	0.0737334037785461
3_45137109_47151986	ENSG00000121797.9	CCRL2	Adrenal_Gland	COVID19_HGI_A2_ALL_eur_leave_ukbb_23andme_20210107	3_45889921_A_T	0.149603	1.128e-41	4900	8.02124813154014e-36	3.56756478887649e-36	0.642344467514168	0.285619850050713	0.0720356824351217	0.170540946916923
3_45137109_47151986	ENSG00000121797.9	CCRL2	Colon_Sigmoid	COVID19_HGI_A2_ALL_leave_UKBB_23andme_20210107	3_45889921_A_T	0.0730826	5.286e-46	4392	3.89013755067189e-40	1.44760556698713e-40	0.662016732363096	0.246259232640541	0.0917240349963595	0.160837198700319
3_45137109_47151986	ENSG00000121797.9	CCRL2	Brain_Caudate_basal_ganglia	COVID19_HGI_B2_ALL_leave_UKBB_23andme_20210107	3_45889921_A_T	0.469103	4.833e-62	4164	9.34015656052008e-56	3.60471412420197e-56	0.678327735369673	0.261731985014285	0.0599402796160446	0.222552737922624
3_45137109_47151986	ENSG00000121797.9	CCRL2	Liver	COVID19_HGI_B2_ALL_leave_UKBB_23andme_20210107	3_45889921_A_T	0.360087	4.833e-62	4165	8.97679496714858e-56	3.95240420990949e-56	0.651938643799854	0.286981795963495	0.0610795602366444	0.222447308080835
3_45137109_47151986	ENSG00000121797.9	CCRL2	Brain_Anterior_cingulate_cortex_BA24	COVID19_HGI_B2_ALL_leave_23andme_20210107	3_45889921_A_T	0.493327	1.108e-61	4399	1.82954622068292e-55	1.67923489103551e-55	0.498260726920413	0.457280307152943	0.0444589659266391	0.229240916861825
3_45137109_47151986	ENSG00000121797.9	CCRL2	Brain_Hippocampus	COVID19_HGI_B2_ALL_leave_UKBB_23andme_20210107	3_45889921_A_T	0.802659	4.833e-62	4141	9.27506694558211e-56	3.71834278089464e-56	0.673600609993254	0.269987781071281	0.0564116089354674	0.222113584288731
3_45137109_47151986	ENSG00000121797.9	CCRL2	Brain_Cerebellar_Hemisphere	COVID19_HGI_B1_ALL_leave_23andme_20210107	3_45841938_C_T	0.391604	3.442e-11	4443	1.88258381943883e-06	8.05445426673624e-07	0.662045131884351	0.283194901101026	0.0547572789853774	0.083612222149924
3_45137109_47151986	ENSG00000121797.9	CCRL2	Skin_Sun_Exposed_Lower_leg	COVID19_HGI_A2_ALL_leave_23andme_20210107	3_45889921_A_T	0.447338	2.698e-49	4388	2.27354317754173e-43	1.38836133912469e-43	0.5922551306405	0.361620253397845	0.0461246159616487	0.155857902155089
3_45137109_47151986	ENSG00000121797.9	CCRL2	Adipose_Subcutaneous	COVID19_HGI_B1_ALL_eur_leave_23andme_20210107	3_46111081_A_G	0.00365177	1.122e-08	4554	0.000107588334586361	7.66617626655316e-05	0.451422979311667	0.321433204007929	0.226959566583152	0.0521655095724082
3_45137109_47151986	ENSG00000121797.9	CCRL2	Brain_Frontal_Cortex_BA9	COVID19_HGI_B2_ALL_eur_leave_23andme_20210107	3_45889921_A_T	0.338596	3.684e-54	4608	5.17632369264715e-48	2.4709739073563e-48	0.635877794282789	0.303482479142124	0.0606397265750884	0.173434454252496
3_45137109_47151986	ENSG00000121797.9	CCRL2	Lung	COVID19_HGI_C2_ALL_leave_UKBB_23andme_20210107	3_45880481_T_C	0.849503	6.986e-24	4517	6.60594149160413e-18	3.21884887200054e-18	0.642982554013663	0.313259602674391	0.0437578433119502	0.163372297602876
3_45137109_47151986	ENSG00000121797.9	CCRL2	Colon_Sigmoid	COVID19_HGI_A2_ALL_leave_23andme_20210107	3_45889921_A_T	0.0730826	2.698e-49	4388	2.54189818627493e-43	9.44962762144804e-44	0.662161271999627	0.246069838980518	0.0917688890198598	0.155032809431627
3_45137109_47151986	ENSG00000121797.9	CCRL2	Colon_Transverse	COVID19_HGI_C2_ALL_eur_leave_23andme_20210107	3_45838013_G_T	0.38317	3.608e-25	4800	2.54876141572485e-18	1.19192496653711e-18	0.646563819452462	0.302313608041486	0.0511225725060524	0.990737732708408
3_45137109_47151986	ENSG00000121797.9	CCRL2	Esophagus_Gastroesophageal_Junction	COVID19_HGI_C2_ALL_eur_leave_23andme_20210107	3_45838013_G_T	0.598458	3.608e-25	4800	2.69028190591874e-18	1.06058459739008e-18	0.682464405559114	0.26899807622533	0.048537518215554	0.988736075776376
3_45137109_47151986	ENSG00000121797.9	CCRL2	Colon_Transverse	COVID19_HGI_B2_ALL_leave_23andme_20210107	3_45889921_A_T	0.490552	1.108e-61	4400	2.42754939127263e-55	1.03703194604338e-55	0.661121599802609	0.282369967287606	0.0565084329097847	0.229774132845532
3_45137109_47151986	ENSG00000121797.9	CCRL2	Thyroid	COVID19_HGI_C2_ALL_eur_leave_23andme_20210107	3_45838013_G_T	0.0919329	3.608e-25	4800	6.04666820449177e-19	3.24823496472207e-18	0.153390461152524	0.823982001657365	0.0226275371901105	0.992682750309678
3_45137109_47151986	ENSG00000121797.9	CCRL2	Brain_Nucleus_accumbens_basal_ganglia	COVID19_HGI_B2_ALL_eur_leave_23andme_20210107	3_45889921_A_T	0.713218	3.684e-54	4611	5.35786829596513e-48	2.34536575162313e-48	0.658179371381949	0.288059210157675	0.0537614184603768	0.172766710397244
3_45137109_47151986	ENSG00000121797.9	CCRL2	Esophagus_Mucosa	COVID19_HGI_B1_ALL_eur_leave_ukbb_23andme_20210107	3_45850783_T_A	0.385326	5.649e-08	4565	0.00231221228057908	0.00126184883831146	0.610641111957132	0.33319396449076	0.0525908624332185	0.0853775888987401
3_45137109_47151986	ENSG00000121797.9	CCRL2	Colon_Sigmoid	COVID19_HGI_B1_ALL_leave_23andme_20210107	3_45864732_T_C	0.0730826	3.682e-11	4445	1.90028823041732e-06	7.18797252664803e-07	0.668271212814827	0.252699211690465	0.0790269564092246	0.0830484974031048
3_45137109_47151986	ENSG00000121797.9	CCRL2	Testis	COVID19_HGI_A2_ALL_eur_leave_23andme_20210107	3_45889921_A_T	0.924811	5.754e-45	4896	5.47195212561548e-39	2.3669257657016e-39	0.662795357479576	0.286645554655889	0.0505590878645413	0.164409247706683
3_45137109_47151986	ENSG00000121797.9	CCRL2	Vagina	COVID19_HGI_B1_ALL_leave_23andme_20210107	3_45841938_C_T	0.354269	3.442e-11	4442	1.85295773133172e-06	8.23975158924117e-07	0.651626574552423	0.289707315167862	0.0586634333468252	0.0813348377416556
3_45137109_47151986	ENSG00000121797.9	CCRL2	Cells_EBV-transformed_lymphocytes	COVID19_HGI_B2_ALL_leave_UKBB_23andme_20210107	3_45889921_A_T	0.69614	4.833e-62	4164	8.88122664658605e-56	4.11317879697301e-56	0.644998006130644	0.298662771152235	0.0563392227171159	0.221568714419577
3_45137109_47151986	ENSG00000121797.9	CCRL2	Brain_Amygdala	COVID19_HGI_C2_ALL_leave_23andme_20210107	3_45838013_G_T	0.0436225	9.631e-24	4651	2.08092293179171e-17	9.59199728647831e-18	0.63662482064447	0.293381698498367	0.0699934808571629	0.463966498187715
3_45137109_47151986	ENSG00000121797.9	CCRL2	Adrenal_Gland	COVID19_HGI_A2_ALL_eur_leave_23andme_20210107	3_45889921_A_T	0.149603	5.754e-45	4896	5.30413712911219e-39	2.3573126635251e-39	0.642468607894696	0.285459645937955	0.0720717461673458	0.165129778435283
3_45137109_47151986	ENSG00000121797.9	CCRL2	Liver	COVID19_HGI_C2_ALL_eur_leave_23andme_20210107	3_45838013_G_T	0.462164	3.608e-25	4796	2.49013866637224e-18	1.25116046243107e-18	0.63169253785883	0.317340485336624	0.0509669768045482	0.990367662806979
3_45137109_47151986	ENSG00000121797.9	CCRL2	Adrenal_Gland	COVID19_HGI_C2_ALL_eur_leave_ukbb_23andme_20210107	3_45880481_T_C	0.149603	1.918e-22	4801	1.65185444533099e-16	7.1856798546813e-17	0.646358613501886	0.281097875654603	0.0725435108435113	0.159937982484553
3_45137109_47151986	ENSG00000121797.9	CCRL2	Brain_Anterior_cingulate_cortex_BA24	COVID19_HGI_B1_ALL_eur_leave_ukbb_23andme_20210107	3_45850783_T_A	0.259923	5.649e-08	4552	0.00188604504915577	0.00169076352141743	0.49809132149975	0.446466969367654	0.0518649005620227	0.0886913321154811
3_45137109_47151986	ENSG00000121797.9	CCRL2	Colon_Transverse	COVID19_HGI_B1_ALL_eur_leave_23andme_20210107	3_45850783_T_A	0.922878	5.177e-09	4554	0.000156766708500637	6.96061268920585e-05	0.657767358146398	0.292005874443202	0.0500003945750079	0.051325245544015
3_45137109_47151986	ENSG00000121797.9	CCRL2	Uterus	COVID19_HGI_B2_ALL_leave_23andme_20210107	3_45889921_A_T	0.258284	1.108e-61	4400	2.33351833422867e-55	1.1019745885312e-55	0.635513073324207	0.300048591509158	0.0644383351666289	0.229762939864615
3_45137109_47151986	ENSG00000121797.9	CCRL2	Minor_Salivary_Gland	COVID19_HGI_B2_ALL_leave_23andme_20210107	3_45889921_A_T	0.423455	1.108e-61	4384	2.42459267439503e-55	1.01294199179365e-55	0.660316364119534	0.275801908080409	0.0638817278000508	0.228329613059165
3_45137109_47151986	ENSG00000121797.9	CCRL2	Breast_Mammary_Tissue	COVID19_HGI_B2_ALL_eur_leave_ukbb_23andme_20210107	3_45889921_A_T	0.50879	7.926e-54	4611	9.02725654282845e-48	4.31821913998922e-48	0.642083034387251	0.307091797332691	0.0508251682800532	0.157846082998424
3_45137109_47151986	ENSG00000121797.9	CCRL2	Brain_Spinal_cord_cervical_c-1	COVID19_HGI_C2_ALL_leave_UKBB_23andme_20210107	3_45880481_T_C	0.517984	6.986e-24	4480	6.55279746704094e-18	3.10408017693859e-18	0.637809834774833	0.302072349231711	0.0601178159934539	0.163102307140884
3_45137109_47151986	ENSG00000121797.9	CCRL2	Stomach	COVID19_HGI_C2_ALL_eur_leave_ukbb_23andme_20210107	3_45880481_T_C	0.679849	1.918e-22	4801	1.69791590372355e-16	7.19175641792422e-17	0.664382126691348	0.281353926712807	0.0542639465958425	0.159712203651356
3_45137109_47151986	ENSG00000121797.9	CCRL2	Brain_Hippocampus	COVID19_HGI_B2_ALL_eur_leave_23andme_20210107	3_45889921_A_T	0.802659	3.684e-54	4577	5.32897878781237e-48	2.36568949376397e-48	0.654630482670027	0.290554796766724	0.054814720563245	0.172820644274255
3_45137109_47151986	ENSG00000121797.9	CCRL2	Brain_Hippocampus	COVID19_HGI_C2_ALL_leave_23andme_20210107	3_45838013_G_T	0.561485	9.631e-24	4628	2.13380791919343e-17	9.56187379590727e-18	0.652804129885114	0.292475391874514	0.054720478240373	0.312416707116067
3_45137109_47151986	ENSG00000121797.9	CCRL2	Brain_Cerebellar_Hemisphere	COVID19_HGI_A2_ALL_eur_leave_23andme_20210107	3_45889921_A_T	0.812187	5.754e-45	4886	5.3165099755331e-39	2.50322172236128e-39	0.643967280576461	0.303152209416924	0.0528805100066185	0.164437711685922
3_45137109_47151986	ENSG00000121797.9	CCRL2	Brain_Substantia_nigra	COVID19_HGI_A2_ALL_leave_23andme_20210107	3_45889921_A_T	0.492217	2.698e-49	4386	2.50148947556142e-43	1.10195371416634e-43	0.651634853817185	0.286996183931486	0.0613689622513228	0.154598368213799
3_45137109_47151986	ENSG00000121797.9	CCRL2	Heart_Atrial_Appendage	COVID19_HGI_B2_ALL_leave_23andme_20210107	3_45889921_A_T	0.181621	1.108e-61	4400	2.37777203351252e-55	1.02608013104569e-55	0.647565176804739	0.279370781756884	0.0730640414383805	0.224742071494835
3_45137109_47151986	ENSG00000121797.9	CCRL2	Artery_Coronary	COVID19_HGI_C2_ALL_eur_leave_23andme_20210107	3_45838013_G_T	0.209171	3.608e-25	4797	2.53509466052009e-18	1.1394872501181e-18	0.643096869038746	0.288994545086042	0.0679085858752118	0.993123814368172
3_45137109_47151986	ENSG00000121797.9	CCRL2	Adrenal_Gland	COVID19_HGI_B1_ALL_eur_leave_ukbb_23andme_20210107	3_45850783_T_A	0.204549	5.649e-08	4565	0.0025049696264541	0.00103905692196691	0.661547147277362	0.274348012978188	0.0605608131960295	0.10679545843026
3_45137109_47151986	ENSG00000121797.9	CCRL2	Colon_Sigmoid	COVID19_HGI_A2_ALL_eur_leave_23andme_20210107	3_45889921_A_T	0.0730826	5.754e-45	4896	5.29068103539917e-39	2.23189476242175e-39	0.640838725863922	0.27025144640295	0.0889098277331243	0.164716244338304
3_45137109_47151986	ENSG00000121797.9	CCRL2	Heart_Left_Ventricle	COVID19_HGI_B1_ALL_eur_leave_ukbb_23andme_20210107	3_45850783_T_A	0.541574	5.649e-08	4565	0.00249736563404005	0.00110014738905332	0.659538979419232	0.290495824576288	0.0463676829813871	0.0994997928574296
3_45137109_47151986	ENSG00000121797.9	CCRL2	Small_Intestine_Terminal_Ileum	COVID19_HGI_A2_ALL_eur_leave_23andme_20210107	3_45889921_A_T	0.247889	5.754e-45	4885	5.24733827822549e-39	2.46468799465095e-39	0.635588793559032	0.29847171635729	0.0659394900836804	0.162165847543826
3_45137109_47151986	ENSG00000121797.9	CCRL2	Brain_Substantia_nigra	COVID19_HGI_B2_ALL_leave_23andme_20210107	3_45889921_A_T	0.492217	1.108e-61	4392	2.39146439153562e-55	1.05542406134374e-55	0.651294169373891	0.287374073847861	0.0613317567782522	0.229245741622679
3_45137109_47151986	ENSG00000121797.9	CCRL2	Brain_Hippocampus	COVID19_HGI_B2_ALL_eur_leave_ukbb_23andme_20210107	3_45889921_A_T	0.802659	7.926e-54	4577	9.20365571806186e-48	4.08577187175815e-48	0.654629805065576	0.290554494978905	0.0548156999555171	0.157802199596315
3_45137109_47151986	ENSG00000121797.9	CCRL2	Artery_Coronary	COVID19_HGI_A2_ALL_eur_leave_ukbb_23andme_20210107	3_45889921_A_T	0.99053	1.128e-41	4897	8.11309532972524e-36	3.72699868991986e-36	0.64969962454751	0.298407517653288	0.0518928577992089	0.169836553433453
3_45137109_47151986	ENSG00000121797.9	CCRL2	Spleen	COVID19_HGI_A2_ALL_eur_leave_ukbb_23andme_20210107	3_45889921_A_T	0.663671	1.128e-41	4891	7.66830570545603e-36	4.13367511107625e-36	0.614080709676443	0.330971258183853	0.0549480321397008	0.169497068802872
3_45137109_47151986	ENSG00000121797.9	CCRL2	Minor_Salivary_Gland	COVID19_HGI_C2_ALL_leave_UKBB_23andme_20210107	3_45880481_T_C	0.423455	6.986e-24	4497	6.73127923196227e-18	2.88666733381914e-18	0.655182174690323	0.280906899555359	0.0639109257543195	0.161122467838876
3_45137109_47151986	ENSG00000121797.9	CCRL2	Spleen	COVID19_HGI_C2_ALL_leave_UKBB_23andme_20210107	3_45880481_T_C	0.663671	6.986e-24	4517	6.46523797098941e-18	3.22939724851571e-18	0.62928732084235	0.314273636907469	0.0564390422501787	0.16246083492997
3_45137109_47151986	ENSG00000121797.9	CCRL2	Thyroid	COVID19_HGI_C2_ALL_leave_23andme_20210107	3_45838013_G_T	0.0919329	9.631e-24	4654	5.03305264279584e-18	2.69660509532637e-17	0.153978130908252	0.824961791970641	0.021060077121109	0.33663569047562
3_45137109_47151986	ENSG00000121797.9	CCRL2	Small_Intestine_Terminal_Ileum	COVID19_HGI_B2_ALL_eur_leave_23andme_20210107	3_45889921_A_T	0.247889	3.684e-54	4604	5.27000366932991e-48	2.32780361625161e-48	0.647385771851138	0.285888851769652	0.0667253763792131	0.17153514665719
3_45137109_47151986	ENSG00000121797.9	CCRL2	Whole_Blood	COVID19_HGI_B1_ALL_eur_leave_23andme_20210107	3_45850783_T_A	0.979296	5.177e-09	4554	4.42389100150181e-05	0.000189605433507766	0.185619199676802	0.795534641826533	0.0186123141531433	0.0332809305780911
3_45137109_47151986	ENSG00000121797.9	CCRL2	Minor_Salivary_Gland	COVID19_HGI_B1_ALL_eur_leave_23andme_20210107	3_45850783_T_A	0.224494	5.177e-09	4517	0.00015623305750919	6.75132798944561e-05	0.655528077533927	0.283213525053548	0.0610346510751227	0.0585980924097448
3_45137109_47151986	ENSG00000121797.9	CCRL2	Artery_Aorta	COVID19_HGI_C2_ALL_leave_23andme_20210107	3_45838013_G_T	0.414219	9.631e-24	4654	2.1643792817746e-17	9.43318682227446e-18	0.662156945370375	0.288543842662128	0.0492992119674975	0.316871096629758
3_45137109_47151986	ENSG00000121797.9	CCRL2	Brain_Amygdala	COVID19_HGI_A2_ALL_eur_leave_ukbb_23andme_20210107	3_45889921_A_T	0.886383	1.128e-41	4890	7.95204596123173e-36	3.85535827503236e-36	0.636802732548659	0.308683979480303	0.0545132879710393	0.169771796182239
3_45137109_47151986	ENSG00000121797.9	CCRL2	Small_Intestine_Terminal_Ileum	COVID19_HGI_B2_ALL_leave_UKBB_23andme_20210107	3_45889921_A_T	0.247889	4.833e-62	4165	9.17337405047793e-56	3.65139190484373e-56	0.666215175842099	0.265113221839294	0.0686716023186099	0.220476789188378
3_45137109_47151986	ENSG00000121797.9	CCRL2	Vagina	COVID19_HGI_A2_ALL_eur_leave_ukbb_23andme_20210107	3_45889921_A_T	0.596417	1.128e-41	4889	7.89484963883898e-36	3.87343982686624e-36	0.632222430250483	0.310128821266485	0.0576487484830256	0.169864785792139
3_45137109_47151986	ENSG00000121797.9	CCRL2	Thyroid	COVID19_HGI_A2_ALL_eur_leave_23andme_20210107	3_45889921_A_T	0.114253	5.754e-45	4896	1.26766807210881e-39	6.8218664869609e-39	0.153547489767977	0.826284838861301	0.0201676713707275	0.165573539504725
3_45137109_47151986	ENSG00000121797.9	CCRL2	Ovary	COVID19_HGI_B2_ALL_eur_leave_ukbb_23andme_20210107	3_45889921_A_T	0.927498	7.926e-54	4604	8.04826180847862e-48	5.30549217800841e-48	0.572449928614949	0.377314304657216	0.0502357667278344	0.157719695115383
3_45137109_47151986	ENSG00000121797.9	CCRL2	Uterus	COVID19_HGI_A2_ALL_eur_leave_ukbb_23andme_20210107	3_45889921_A_T	0.258284	1.128e-41	4885	7.68814046693882e-36	4.01969484505108e-36	0.615669084589424	0.321836130275605	0.0624947851349742	0.169978980851865
3_45137109_47151986	ENSG00000121797.9	CCRL2	Breast_Mammary_Tissue	COVID19_HGI_A2_ALL_eur_leave_23andme_20210107	3_45889921_A_T	0.50879	5.754e-45	4896	5.18087335224109e-39	2.66449209240747e-39	0.627538166768738	0.322689342974878	0.0497724902563832	0.164170197810921
3_45137109_47151986	ENSG00000121797.9	CCRL2	Heart_Atrial_Appendage	COVID19_HGI_B2_ALL_leave_UKBB_23andme_20210107	3_45889921_A_T	0.181621	4.833e-62	4165	9.07140298567114e-56	3.68638648616825e-56	0.658809539650089	0.267649830028104	0.0735406303218039	0.220118186838669
3_45137109_47151986	ENSG00000121797.9	CCRL2	Liver	COVID19_HGI_B1_ALL_leave_23andme_20210107	3_45864732_T_C	0.360087	3.682e-11	4444	1.82732945705689e-06	8.56337251334596e-07	0.642613921843481	0.301090409036797	0.0562929854530139	0.0756889052574273
3_45137109_47151986	ENSG00000121797.9	CCRL2	Lung	COVID19_HGI_B1_ALL_eur_leave_23andme_20210107	3_45850783_T_A	0.592458	5.177e-09	4554	0.000153124810272709	7.48324056547836e-05	0.64248655140539	0.313941137696515	0.0433443536821676	0.0534593232811607
3_45137109_47151986	ENSG00000121797.9	CCRL2	Thyroid	COVID19_HGI_B2_ALL_eur_leave_ukbb_23andme_20210107	3_45889921_A_T	0.114253	7.926e-54	4611	2.17604049975136e-48	1.15962500774818e-47	0.154775560038767	0.824787787411728	0.0204366525495004	0.158042715554544
3_45137109_47151986	ENSG00000121797.9	CCRL2	Uterus	COVID19_HGI_C2_ALL_leave_UKBB_23andme_20210107	3_45880481_T_C	0.258284	6.986e-24	4517	6.47586994017459e-18	3.14274499941432e-18	0.630322172681345	0.30583202216542	0.063845805153235	0.163648611232303
3_45137109_47151986	ENSG00000121797.9	CCRL2	Brain_Cerebellum	COVID19_HGI_A2_ALL_eur_leave_23andme_20210107	3_45889921_A_T	0.158848	5.754e-45	4895	5.24206799191396e-39	2.41231265373345e-39	0.634950425163314	0.292120714464669	0.0729288603720238	0.164225438262565
3_45137109_47151986	ENSG00000121797.9	CCRL2	Brain_Nucleus_accumbens_basal_ganglia	COVID19_HGI_B1_ALL_leave_UKBB_23andme_20210107	3_45864732_T_C	0.713218	3.242e-10	4192	1.46725869714857e-05	5.83407130573138e-06	0.675430882111936	0.268506818730459	0.0560417924993274	0.0693418859596332
3_45137109_47151986	ENSG00000121797.9	CCRL2	Whole_Blood	COVID19_HGI_B2_ALL_leave_UKBB_23andme_20210107	3_45889921_A_T	0.438269	4.833e-62	4165	2.34940727040668e-56	1.12311013704385e-55	0.170625417558019	0.81564364149744	0.0137309409445516	0.221579314519623
3_45137109_47151986	ENSG00000121797.9	CCRL2	Brain_Cerebellum	COVID19_HGI_B2_ALL_eur_leave_23andme_20210107	3_45889921_A_T	0.158848	3.684e-54	4610	5.26089282513852e-48	2.27539078840485e-48	0.646266563731154	0.279442710445784	0.0742907258230629	0.172436569687056
3_45137109_47151986	ENSG00000121797.9	CCRL2	Skin_Not_Sun_Exposed_Suprapubic	COVID19_HGI_B1_ALL_eur_leave_ukbb_23andme_20210107	3_45850783_T_A	0.00791504	5.649e-08	4565	0.00253222421240289	0.000899238953214497	0.668744916621243	0.237393073419609	0.0904305467935302	0.329267708401811
3_45137109_47151986	ENSG00000121797.9	CCRL2	Testis	COVID19_HGI_B2_ALL_eur_leave_ukbb_23andme_20210107	3_45889921_A_T	0.924811	7.926e-54	4611	9.49808559737101e-48	3.8377585623916e-48	0.675571763391915	0.272917319789968	0.0515109168181195	0.157832384100298
3_45137109_47151986	ENSG00000121797.9	CCRL2	Breast_Mammary_Tissue	COVID19_HGI_B1_ALL_leave_23andme_20210107	3_45841938_C_T	0.214602	3.442e-11	4445	1.83735533195721e-06	8.49986993251128e-07	0.646139704706368	0.298858518220229	0.054999089731078	0.0925150964662757
3_45137109_47151986	ENSG00000121797.9	CCRL2	Heart_Atrial_Appendage	COVID19_HGI_C2_ALL_eur_leave_23andme_20210107	3_45838013_G_T	0.863981	3.608e-25	4800	2.55538322975187e-18	1.21336449305642e-18	0.648243625707609	0.307759462516944	0.0439969117754503	0.986802155841542
3_45137109_47151986	ENSG00000121797.9	CCRL2	Brain_Nucleus_accumbens_basal_ganglia	COVID19_HGI_C2_ALL_leave_23andme_20210107	3_45838013_G_T	0.0622135	9.631e-24	4654	2.113355687029e-17	9.31740907220564e-18	0.646547099201978	0.284982638014292	0.0684702627837336	0.469041540957001
3_45137109_47151986	ENSG00000121797.9	CCRL2	Stomach	COVID19_HGI_C2_ALL_leave_UKBB_23andme_20210107	3_45880481_T_C	0.679849	6.986e-24	4517	6.95885942513731e-18	2.74849121410416e-18	0.677333459868459	0.267466379128622	0.0552001610029218	0.163838473101017
3_45137109_47151986	ENSG00000121797.9	CCRL2	Colon_Sigmoid	COVID19_HGI_A2_ALL_eur_leave_ukbb_23andme_20210107	3_45889921_A_T	0.0730826	1.128e-41	4900	8.00077578229107e-36	3.37798530975352e-36	0.640705034340988	0.27042141855225	0.0888735471067637	0.17009553010063
3_45137109_47151986	ENSG00000121797.9	CCRL2	Skin_Sun_Exposed_Lower_leg	COVID19_HGI_C2_ALL_eur_leave_23andme_20210107	3_45838013_G_T	0.146957	3.608e-25	4800	2.23528194184888e-18	1.45392754461561e-18	0.567041081585075	0.368764736079249	0.064194182335676	0.99391032436841
3_45137109_47151986	ENSG00000121797.9	CCRL2	Stomach	COVID19_HGI_A2_ALL_leave_UKBB_23andme_20210107	3_45889921_A_T	0.679849	5.286e-46	4392	4.0133642695288e-40	1.53550478048299e-40	0.682987237568852	0.261253730430063	0.0557590320010911	0.160788143983069
3_45137109_47151986	ENSG00000121797.9	CCRL2	Cells_EBV-transformed_lymphocytes	COVID19_HGI_A2_ALL_eur_leave_23andme_20210107	3_45889921_A_T	0.69614	5.754e-45	4884	5.07518433154323e-39	2.73665087100655e-39	0.614736484545098	0.331425577580877	0.0538379378740253	0.163592994857021
3_45137109_47151986	ENSG00000121797.9	CCRL2	Muscle_Skeletal	COVID19_HGI_A2_ALL_leave_UKBB_23andme_20210107	3_45889921_A_T	0.515157	5.286e-46	4392	3.53206564630736e-40	2.08308802242136e-40	0.601080688588115	0.354451770153454	0.0444675412584359	0.15925482655373
3_45137109_47151986	ENSG00000121797.9	CCRL2	Liver	COVID19_HGI_A2_ALL_leave_23andme_20210107	3_45889921_A_T	0.360087	2.698e-49	4387	2.46781402540033e-43	1.14020749056313e-43	0.642862441517499	0.296962438284009	0.0601751201984972	0.154966739357079
3_45137109_47151986	ENSG00000121797.9	CCRL2	Muscle_Skeletal	COVID19_HGI_B2_ALL_leave_23andme_20210107	3_45889921_A_T	0.515157	1.108e-61	4400	2.21396933053123e-55	1.29532078891423e-55	0.602954959836009	0.352724836751047	0.0443202034129483	0.229139949473818
3_45137109_47151986	ENSG00000121797.9	CCRL2	Adrenal_Gland	COVID19_HGI_B1_ALL_eur_leave_23andme_20210107	3_45850783_T_A	0.204549	5.177e-09	4554	0.00015900677274589	6.57802467022798e-05	0.667166299763345	0.275946447540305	0.0566624656769024	0.0659712253454862
3_45137109_47151986	ENSG00000121797.9	CCRL2	Skin_Not_Sun_Exposed_Suprapubic	COVID19_HGI_C2_ALL_eur_leave_23andme_20210107	3_45838013_G_T	0.491578	3.608e-25	4800	2.7344325162334e-18	1.01760809834348e-18	0.693664428856738	0.258096196864998	0.0482393742782632	0.981696746127013
3_45137109_47151986	ENSG00000121797.9	CCRL2	Artery_Coronary	COVID19_HGI_B1_ALL_eur_leave_23andme_20210107	3_46108285_C_T	0.208543	5.424e-09	4552	0.000156404084758013	6.66599621444342e-05	0.656245836744722	0.279630345739696	0.0639007534686797	0.0518530197191455
3_45137109_47151986	ENSG00000121797.9	CCRL2	Minor_Salivary_Gland	COVID19_HGI_C2_ALL_leave_23andme_20210107	3_45838013_G_T	0.794262	9.631e-24	4631	2.13051114008264e-17	9.4214915474445e-18	0.651795533469531	0.288175314644863	0.0600291518856082	0.272401352548922
3_45137109_47151986	ENSG00000121797.9	CCRL2	Artery_Coronary	COVID19_HGI_B2_ALL_eur_leave_23andme_20210107	3_45889921_A_T	0.99053	3.684e-54	4609	5.3866150506974e-48	2.3241558444093e-48	0.661710723762001	0.285454637394198	0.0528346388438042	0.172925083704274
3_45137109_47151986	ENSG00000121797.9	CCRL2	Brain_Spinal_cord_cervical_c-1	COVID19_HGI_B2_ALL_eur_leave_ukbb_23andme_20210107	3_45889921_A_T	0.517984	7.926e-54	4568	8.91676896071523e-48	4.30305614143886e-48	0.634224367510023	0.30600435033947	0.0597712821505051	0.157812010120439
3_45137109_47151986	ENSG00000121797.9	CCRL2	Adrenal_Gland	COVID19_HGI_B2_ALL_eur_leave_ukbb_23andme_20210107	3_45889921_A_T	0.149603	7.926e-54	4611	9.19513079725297e-48	3.83485627448823e-48	0.654023451740519	0.272689111801941	0.0732874364575448	0.158628133344225
3_45137109_47151986	ENSG00000121797.9	CCRL2	Brain_Putamen_basal_ganglia	COVID19_HGI_C2_ALL_leave_UKBB_23andme_20210107	3_45880481_T_C	0.76626	6.986e-24	4516	6.61008067878112e-18	3.10125756863542e-18	0.643385437561145	0.301802919714685	0.0548116427241671	0.162987194435965
3_45137109_47151986	ENSG00000121797.9	CCRL2	Nerve_Tibial	COVID19_HGI_B1_ALL_leave_23andme_20210107	3_45841938_C_T	0.717167	3.442e-11	4445	1.60582645150332e-06	1.12817296432405e-06	0.564718327009049	0.39670414194765	0.0385747970438852	0.0780652020965596
3_45137109_47151986	ENSG00000121807.5	CCR2	Breast_Mammary_Tissue	COVID19_HGI_A2_ALL_eur_leave_ukbb_23andme_20210107	3_45889921_A_T	0.727409	1.128e-41	5055	7.61138221982368e-36	4.31912891963732e-36	0.609522256245263	0.345832769676705	0.0446449740780316	0.16978169585659
3_45137109_47151986	ENSG00000121807.5	CCR2	Lung	COVID19_HGI_C2_ALL_leave_UKBB_23andme_20210107	3_45880481_T_C	0.510792	6.986e-24	4661	6.74517830347219e-18	3.01732797861111e-18	0.656535026590271	0.293638704343871	0.0498262690658571	0.163187185385061
3_45137109_47151986	ENSG00000121807.5	CCR2	Artery_Aorta	COVID19_HGI_B2_ALL_eur_leave_ukbb_23andme_20210107	3_45889921_A_T	0.465039	7.926e-54	4758	9.73077053639591e-48	3.52351389262193e-48	0.692121980060346	0.250560184963	0.0573178349766533	0.157803544546476
3_45137109_47151986	ENSG00000121807.5	CCR2	Pancreas	COVID19_HGI_A2_ALL_eur_leave_23andme_20210107	3_45889921_A_T	0.198779	5.754e-45	5046	5.27557682338515e-39	2.4138773498252e-39	0.639009213950903	0.292314492319851	0.0686762937292408	0.164526750639177
3_45137109_47151986	ENSG00000121807.5	CCR2	Artery_Aorta	COVID19_HGI_C2_ALL_eur_leave_ukbb_23andme_20210107	3_45880481_T_C	0.465039	1.918e-22	4952	1.74824682754843e-16	6.62836880863629e-17	0.684076250608662	0.259306626717546	0.056617122673788	0.159455986466758
3_45137109_47151986	ENSG00000121807.5	CCR2	Whole_Blood	COVID19_HGI_C2_ALL_leave_UKBB_23andme_20210107	3_45880481_T_C	0.491804	6.986e-24	4661	1.79479535620988e-18	8.33996577207662e-18	0.174694569053389	0.811748475653049	0.0135569552935608	0.163065310886295
3_45137109_47151986	ENSG00000121807.5	CCR2	Esophagus_Muscularis	COVID19_HGI_B2_ALL_leave_UKBB_23andme_20210107	3_45889921_A_T	0.977163	4.833e-62	4298	9.45738531151081e-56	3.62867165252002e-56	0.686841459166967	0.263482161497802	0.0496763793352304	0.222080412703266
3_45137109_47151986	ENSG00000121807.5	CCR2	Testis	COVID19_HGI_A2_ALL_eur_leave_23andme_20210107	3_45889921_A_T	0.83148	5.754e-45	5051	5.2688849634371e-39	2.58246839782155e-39	0.638198656108903	0.31275487169464	0.0490464721964536	0.164442759320786
3_45137109_47151986	ENSG00000121807.5	CCR2	Brain_Spinal_cord_cervical_c-1	COVID19_HGI_A2_ALL_eur_leave_23andme_20210107	3_45889921_A_T	0.240056	5.754e-45	4974	5.14573083850027e-39	2.58340313156158e-39	0.623281496676808	0.312853273442024	0.0638652298811619	0.164436046111571
3_45137109_47151986	ENSG00000121807.5	CCR2	Brain_Substantia_nigra	COVID19_HGI_B1_ALL_eur_leave_ukbb_23andme_20210107	3_45850783_T_A	0.431536	5.649e-08	4678	0.00237537997597122	0.00114265649487814	0.627447696926107	0.301761147319347	0.0672731192836968	0.0801232273966495
3_45137109_47151986	ENSG00000121807.5	CCR2	Colon_Sigmoid	COVID19_HGI_C2_ALL_leave_UKBB_23andme_20210107	3_45880481_T_C	0.281816	6.986e-24	4661	5.3443187569359e-18	4.39639708292492e-18	0.520183796384688	0.42786686108442	0.0519493425308912	0.161837177338684
3_45137109_47151986	ENSG00000121807.5	CCR2	Vagina	COVID19_HGI_C2_ALL_leave_UKBB_23andme_20210107	3_45880481_T_C	0.532071	6.986e-24	4661	6.07586396716495e-18	3.63724277806714e-18	0.591388000697935	0.353972663809976	0.0546393354920891	0.162986856892028
3_45137109_47151986	ENSG00000121807.5	CCR2	Testis	COVID19_HGI_C2_ALL_leave_23andme_20210107	3_45838013_G_T	0.454705	9.631e-24	4800	2.12087243228059e-17	9.86632629238178e-18	0.648846726220604	0.301794987332794	0.0493582864466044	0.303371186868661
3_45137109_47151986	ENSG00000121807.5	CCR2	Testis	COVID19_HGI_B1_ALL_eur_leave_23andme_20210107	3_45850783_T_A	0.736529	5.177e-09	4702	0.000155956453879772	7.12294728536339e-05	0.654368384712037	0.298820914017363	0.0465835153438668	0.0551817678590025
3_45137109_47151986	ENSG00000121807.5	CCR2	Nerve_Tibial	COVID19_HGI_C2_ALL_eur_leave_23andme_20210107	3_45838013_G_T	0.740449	3.608e-25	4951	2.48682312193482e-18	1.30625580773224e-18	0.630851458320432	0.33133009186875	0.0378184498108205	0.988293374878453
3_45137109_47151986	ENSG00000121807.5	CCR2	Vagina	COVID19_HGI_C2_ALL_leave_23andme_20210107	3_45838013_G_T	0.999227	9.631e-24	4795	1.92236829792978e-17	1.17676910597996e-17	0.588117586761574	0.359961614344093	0.0519207988943348	0.279748844071522
3_45137109_47151986	ENSG00000121807.5	CCR2	Nerve_Tibial	COVID19_HGI_A2_ALL_eur_leave_ukbb_23andme_20210107	3_45889921_A_T	0.359907	1.128e-41	5055	7.69856019080985e-36	4.13579171139455e-36	0.616503499866426	0.331143351190294	0.0523531489432859	0.171531739365973
3_45137109_47151986	ENSG00000121807.5	CCR2	Heart_Left_Ventricle	COVID19_HGI_B1_ALL_leave_23andme_20210107	3_45841938_C_T	0.704841	3.442e-11	4585	1.96497956790029e-06	7.2929393959915e-07	0.69102111440407	0.256417034269026	0.0525591570533965	0.0748538683730338
3_45137109_47151986	ENSG00000121807.5	CCR2	Esophagus_Mucosa	COVID19_HGI_A2_ALL_eur_leave_ukbb_23andme_20210107	3_45889921_A_T	0.362359	1.128e-41	5055	8.24386957267924e-36	3.5466992271114e-36	0.660172073482801	0.283965101133298	0.055862825383897	0.170378486502412
3_45137109_47151986	ENSG00000121807.5	CCR2	Small_Intestine_Terminal_Ileum	COVID19_HGI_B2_ALL_leave_23andme_20210107	3_45889921_A_T	0.680991	1.108e-61	4539	2.3353385370181e-55	1.12880582680784e-55	0.636008789450289	0.307363652650894	0.0566275578988177	0.229390940055204
3_45137109_47151986	ENSG00000121807.5	CCR2	Muscle_Skeletal	COVID19_HGI_A2_ALL_eur_leave_23andme_20210107	3_45889921_A_T	0.808418	5.754e-45	5051	4.72479969257449e-39	3.21961640726201e-39	0.572295814979752	0.389941308323295	0.0377628766969472	0.164808335355607
3_45137109_47151986	ENSG00000121807.5	CCR2	Uterus	COVID19_HGI_A2_ALL_eur_leave_23andme_20210107	3_45889921_A_T	0.0916841	5.754e-45	5033	5.21628467737681e-39	2.41425452641849e-39	0.631827396894178	0.292353034915669	0.0758195681901595	0.163468278011934
3_45137109_47151986	ENSG00000121807.5	CCR2	Colon_Transverse	COVID19_HGI_B1_ALL_eur_leave_23andme_20210107	3_46108285_C_T	0.169617	5.424e-09	4702	0.000147010198617322	7.09311612431963e-05	0.616831325746692	0.297530409312051	0.085420323581396	0.0387254854970275
3_45137109_47151986	ENSG00000121807.5	CCR2	Muscle_Skeletal	COVID19_HGI_C2_ALL_eur_leave_ukbb_23andme_20210107	3_45880481_T_C	0.808418	1.918e-22	4952	1.47204752169518e-16	9.86550691107009e-17	0.576001473871466	0.385992093650271	0.0380064324782586	0.159708589604789
3_45137109_47151986	ENSG00000121807.5	CCR2	Pituitary	COVID19_HGI_C2_ALL_leave_UKBB_23andme_20210107	3_45880481_T_C	0.538972	6.986e-24	4661	6.64436625243085e-18	3.06397350859003e-18	0.646722588781626	0.298173621743034	0.0551037894753392	0.163143799644889
3_45137109_47151986	ENSG00000121807.5	CCR2	Small_Intestine_Terminal_Ileum	COVID19_HGI_A2_ALL_leave_UKBB_23andme_20210107	3_45889921_A_T	0.680991	5.286e-46	4528	3.73962224294501e-40	1.80417234287144e-40	0.636402303337375	0.306974236886365	0.05662345977626	0.160568953262907
3_45137109_47151986	ENSG00000121807.5	CCR2	Esophagus_Mucosa	COVID19_HGI_B2_ALL_eur_leave_ukbb_23andme_20210107	3_45889921_A_T	0.362359	7.926e-54	4758	9.45156765994881e-48	3.80835380315408e-48	0.672263075057672	0.270820437484719	0.0569164874576065	0.158266769563239
3_45137109_47151986	ENSG00000121807.5	CCR2	Whole_Blood	COVID19_HGI_B1_ALL_eur_leave_23andme_20210107	3_45850783_T_A	0.603878	5.177e-09	4702	4.40316140922069e-05	0.000190996862493438	0.184749623840468	0.801378709017309	0.0136366386656364	0.0489733048237974
3_45137109_47151986	ENSG00000121807.5	CCR2	Adrenal_Gland	COVID19_HGI_B1_ALL_eur_leave_23andme_20210107	3_45850783_T_A	0.448639	5.177e-09	4702	0.000150839580956908	7.21654413046997e-05	0.632898802748519	0.302730524073946	0.0641476681552735	0.0462557033661278
3_45137109_47151986	ENSG00000121807.5	CCR2	Brain_Substantia_nigra	COVID19_HGI_B1_ALL_eur_leave_23andme_20210107	3_45850783_T_A	0.431536	5.177e-09	4667	0.000149925204530673	7.19490808934942e-05	0.629062109027857	0.301817904117656	0.0688981125690628	0.0449600320682529
3_45137109_47151986	ENSG00000121807.5	CCR2	Cells_EBV-transformed_lymphocytes	COVID19_HGI_A2_ALL_eur_leave_23andme_20210107	3_45889921_A_T	0.59578	5.754e-45	5038	5.10215287853898e-39	2.69970461007078e-39	0.618003075212635	0.326949217140498	0.0550477076468617	0.163686833074008
3_45137109_47151986	ENSG00000121807.5	CCR2	Stomach	COVID19_HGI_A2_ALL_leave_23andme_20210107	3_45889921_A_T	0.262969	2.698e-49	4526	2.54646331583489e-43	1.03804108793541e-43	0.663350482493025	0.270342086928629	0.0663074305783389	0.154756200295607
3_45137109_47151986	ENSG00000121807.5	CCR2	Ovary	COVID19_HGI_B1_ALL_leave_23andme_20210107	3_45864732_T_C	0.0279682	3.682e-11	4583	1.83746653700483e-06	7.50187117232373e-07	0.6461788173185	0.263726970846501	0.0900916241813441	0.0777599959331063
3_45137109_47151986	ENSG00000121807.5	CCR2	Uterus	COVID19_HGI_C2_ALL_eur_leave_ukbb_23andme_20210107	3_45880481_T_C	0.0916841	1.918e-22	4936	1.62467121298991e-16	7.36226113682487e-17	0.635722012670534	0.288003641780685	0.0762743455487805	0.158432112456037
3_45137109_47151986	ENSG00000121807.5	CCR2	Skin_Not_Sun_Exposed_Suprapubic	COVID19_HGI_B1_ALL_leave_UKBB_23andme_20210107	3_45864732_T_C	0.251786	3.242e-10	4330	1.08789218903402e-05	9.85826419589795e-06	0.500795230555785	0.453765330251736	0.0454187020063915	0.0759666170333773
3_45137109_47151986	ENSG00000121807.5	CCR2	Adipose_Subcutaneous	COVID19_HGI_C2_ALL_eur_leave_23andme_20210107	3_45838013_G_T	0.426114	3.608e-25	4951	2.29382864674444e-18	1.49022975369263e-18	0.581893072399156	0.377997880489535	0.0401090471113072	0.991405096001335
3_45137109_47151986	ENSG00000121807.5	CCR2	Adipose_Visceral_Omentum	COVID19_HGI_B2_ALL_eur_leave_ukbb_23andme_20210107	3_45889921_A_T	0.490136	7.926e-54	4758	7.60536712369661e-48	5.84692963963187e-48	0.540948091731324	0.41583222453925	0.0432196837294303	0.15795824320101
3_45137109_47151986	ENSG00000121807.5	CCR2	Brain_Spinal_cord_cervical_c-1	COVID19_HGI_A2_ALL_eur_leave_ukbb_23andme_20210107	3_45889921_A_T	0.240056	1.128e-41	4978	7.78138404207391e-36	3.90955462501558e-36	0.62313606399675	0.313014706955828	0.0638492290474164	0.169775229716045
3_45137109_47151986	ENSG00000121807.5	CCR2	Whole_Blood	COVID19_HGI_B2_ALL_eur_leave_23andme_20210107	3_45889921_A_T	0.491804	3.684e-54	4758	1.43340837433235e-48	6.59580223933667e-48	0.176084922330429	0.810237850402783	0.0136772272667915	0.172607801056526
3_45137109_47151986	ENSG00000121807.5	CCR2	Vagina	COVID19_HGI_A2_ALL_leave_23andme_20210107	3_45889921_A_T	0.532071	2.698e-49	4526	2.28890694366798e-43	1.33868304554045e-43	0.596257372341521	0.348670172728252	0.0550724549302255	0.154540528517922
3_45137109_47151986	ENSG00000121807.5	CCR2	Skin_Not_Sun_Exposed_Suprapubic	COVID19_HGI_B1_ALL_leave_23andme_20210107	3_45864732_T_C	0.251786	3.682e-11	4585	1.38816364857977e-06	1.32935036216116e-06	0.488173214158065	0.467446065001969	0.0443780033259568	0.0760200150887417
3_45137109_47151986	ENSG00000121807.5	CCR2	Brain_Caudate_basal_ganglia	COVID19_HGI_A2_ALL_eur_leave_23andme_20210107	3_45889921_A_T	0.950303	5.754e-45	5049	5.13596713417806e-39	2.70470360500262e-39	0.622098858790364	0.327559431109752	0.0503417100998898	0.164422412992646
3_45137109_47151986	ENSG00000121807.5	CCR2	Esophagus_Gastroesophageal_Junction	COVID19_HGI_A2_ALL_leave_UKBB_23andme_20210107	3_45889921_A_T	0.397538	5.286e-46	4530	3.79908403182612e-40	1.73371803279804e-40	0.646521405467513	0.294982574369164	0.0584960201633235	0.160031699967333
3_45137109_47151986	ENSG00000121807.5	CCR2	Lung	COVID19_HGI_B1_ALL_leave_23andme_20210107	3_45864732_T_C	0.510792	3.682e-11	4585	1.87828206680727e-06	8.31898210800515e-07	0.660532347599554	0.292505308129385	0.0469596340907841	0.0754766214927718
3_45137109_47151986	ENSG00000121807.5	CCR2	Esophagus_Muscularis	COVID19_HGI_A2_ALL_eur_leave_ukbb_23andme_20210107	3_45889921_A_T	0.977163	1.128e-41	5055	8.16643566888974e-36	3.73087849173865e-36	0.653971138306438	0.298722800390425	0.0473060613031369	0.169714332702232
3_45137109_47151986	ENSG00000121807.5	CCR2	Muscle_Skeletal	COVID19_HGI_B1_ALL_leave_23andme_20210107	3_45841938_C_T	0.808025	3.442e-11	4585	1.67646931230659e-06	1.05927016188893e-06	0.589561190039361	0.372473823459885	0.0379622507612796	0.0742676458871161
3_45137109_47151986	ENSG00000121807.5	CCR2	Testis	COVID19_HGI_B2_ALL_leave_UKBB_23andme_20210107	3_45889921_A_T	0.83148	4.833e-62	4298	9.22306282487888e-56	3.83785303273601e-56	0.669823817045733	0.278672106122749	0.0515040768315192	0.222015047045624
3_45137109_47151986	ENSG00000121807.5	CCR2	Heart_Left_Ventricle	COVID19_HGI_B2_ALL_leave_UKBB_23andme_20210107	3_45889921_A_T	0.561837	4.833e-62	4298	9.67723750236262e-56	3.33254481569119e-56	0.702808197815326	0.241970440970927	0.0552213612137442	0.222764871905628
3_45137109_47151986	ENSG00000121807.5	CCR2	Esophagus_Muscularis	COVID19_HGI_C2_ALL_leave_UKBB_23andme_20210107	3_45880481_T_C	0.977163	6.986e-24	4661	6.89283450784123e-18	2.88292076362528e-18	0.670906992118853	0.280557606504473	0.0485354013766731	0.163031256453153
3_45137109_47151986	ENSG00000121807.5	CCR2	Pancreas	COVID19_HGI_C2_ALL_eur_leave_ukbb_23andme_20210107	3_45880481_T_C	0.198779	1.918e-22	4948	1.64270360425729e-16	7.36512379849586e-17	0.642777956038097	0.288122830779272	0.0690992131826334	0.159390427017507
3_45137109_47151986	ENSG00000121807.5	CCR2	Artery_Tibial	COVID19_HGI_C2_ALL_eur_leave_23andme_20210107	3_45838013_G_T	0.349005	3.608e-25	4951	2.45754585586575e-18	1.3042496091483e-18	0.623424470115119	0.330813220256413	0.0457623096284683	0.990825274853618
3_45137109_47151986	ENSG00000121807.5	CCR2	Heart_Atrial_Appendage	COVID19_HGI_B1_ALL_eur_leave_23andme_20210107	3_46108285_C_T	0.130891	5.424e-09	4702	0.000149217713384505	7.09704838180565e-05	0.626093705318001	0.297704839615702	0.0759812668690948	0.0495029671752983
3_45137109_47151986	ENSG00000121807.5	CCR2	Uterus	COVID19_HGI_A2_ALL_leave_23andme_20210107	3_45889921_A_T	0.0916841	2.698e-49	4526	2.50559852329734e-43	1.03225861870685e-43	0.652705255570575	0.268823597270137	0.0784711471592889	0.153405634664082
3_45137109_47151986	ENSG00000121807.5	CCR2	Esophagus_Mucosa	COVID19_HGI_A2_ALL_leave_23andme_20210107	3_45889921_A_T	0.362359	2.698e-49	4526	2.62199447158221e-43	9.95149959212892e-44	0.683026253314729	0.259177513182432	0.0577962335028418	0.155155223228448
3_45137109_47151986	ENSG00000121807.5	CCR2	Artery_Aorta	COVID19_HGI_B2_ALL_eur_leave_23andme_20210107	3_45889921_A_T	0.465039	3.684e-54	4758	5.63401997412435e-48	2.04007972193836e-48	0.692102814045478	0.250553218813146	0.05734396714137	0.172735311953453
3_45137109_47151986	ENSG00000121807.5	CCR2	Adrenal_Gland	COVID19_HGI_B1_ALL_leave_23andme_20210107	3_45864732_T_C	0.430775	3.682e-11	4585	1.8234730172829e-06	8.48829327491265e-07	0.64125773981204	0.298446112088841	0.0602934757967744	0.070088664200262
3_45137109_47151986	ENSG00000121807.5	CCR2	Skin_Not_Sun_Exposed_Suprapubic	COVID19_HGI_C2_ALL_eur_leave_ukbb_23andme_20210107	3_45880481_T_C	0.251786	1.918e-22	4952	1.21469555195864e-16	1.2208042743294e-16	0.475301522485885	0.47764476734772	0.0470537101663924	0.157404948746125
3_45137109_47151986	ENSG00000121807.5	CCR2	Liver	COVID19_HGI_C2_ALL_leave_23andme_20210107	3_45838013_G_T	0.970276	9.631e-24	4798	2.10592544301011e-17	9.62129806071356e-18	0.644273935840856	0.29428666252422	0.0614394016349236	0.229867444292332
3_45137109_47151986	ENSG00000121807.5	CCR2	Brain_Substantia_nigra	COVID19_HGI_B2_ALL_eur_leave_23andme_20210107	3_45889921_A_T	0.40089	3.684e-54	4728	5.14515070978555e-48	2.50050876013641e-48	0.632048395512499	0.307110442821007	0.0608411616664978	0.172824520728076
3_45137109_47151986	ENSG00000121807.5	CCR2	Adipose_Subcutaneous	COVID19_HGI_B1_ALL_leave_23andme_20210107	3_45841938_C_T	0.917688	3.442e-11	4585	1.68288431991426e-06	1.02349271562209e-06	0.591817145153795	0.359881691904289	0.0482984565648809	0.0645348566971526
3_45137109_47151986	ENSG00000121807.5	CCR2	Brain_Substantia_nigra	COVID19_HGI_B2_ALL_eur_leave_ukbb_23andme_20210107	3_45889921_A_T	0.40089	7.926e-54	4728	8.88616494750826e-48	4.31861660592399e-48	0.632047591257888	0.307110050762342	0.0608423579797685	0.157805418375844
3_45137109_47151986	ENSG00000121807.5	CCR2	Minor_Salivary_Gland	COVID19_HGI_B1_ALL_leave_23andme_20210107	3_45841938_C_T	0.829838	3.442e-11	4565	1.88170619304249e-06	7.92855079880962e-07	0.661736503704052	0.278762535910765	0.0594982858239098	0.0751398514885141
3_45137109_47151986	ENSG00000121807.5	CCR2	Esophagus_Muscularis	COVID19_HGI_B1_ALL_leave_23andme_20210107	3_45841938_C_T	0.856443	3.442e-11	4585	1.91896823168927e-06	7.89466140180852e-07	0.674840383905313	0.277582677444612	0.0475742302157042	0.0785875801059477
3_45137109_47151986	ENSG00000121807.5	CCR2	Skin_Sun_Exposed_Lower_leg	COVID19_HGI_B2_ALL_eur_leave_ukbb_23andme_20210107	3_45889921_A_T	0.676622	7.926e-54	4758	3.24356659533582e-48	1.05876965656519e-47	0.230705649262274	0.753056448776693	0.0162379019610348	0.157476616285824
3_45137109_47151986	ENSG00000121807.5	CCR2	Minor_Salivary_Gland	COVID19_HGI_A2_ALL_eur_leave_ukbb_23andme_20210107	3_45889921_A_T	0.964425	1.128e-41	5012	8.02444968801811e-36	3.73068216388073e-36	0.642600849321255	0.298695680975763	0.0587034697029877	0.169961876681835
3_45137109_47151986	ENSG00000121807.5	CCR2	Liver	COVID19_HGI_B1_ALL_leave_UKBB_23andme_20210107	3_45864732_T_C	0.200197	3.242e-10	4329	1.42839297739552e-05	5.88539043587023e-06	0.65753977961	0.270853739657154	0.0715863114126365	0.0694562765526465
3_45137109_47151986	ENSG00000121807.5	CCR2	Brain_Substantia_nigra	COVID19_HGI_A2_ALL_eur_leave_23andme_20210107	3_45889921_A_T	0.40089	5.754e-45	5015	5.12383056606303e-39	2.63923799950759e-39	0.620628805541046	0.31962043890996	0.0597507555489969	0.164432932612449
3_45137109_47151986	ENSG00000121807.5	CCR2	Brain_Substantia_nigra	COVID19_HGI_C2_ALL_leave_UKBB_23andme_20210107	3_45880481_T_C	0.40089	6.986e-24	4648	6.53126199362729e-18	3.11448189684577e-18	0.635713701511315	0.303083705215609	0.0612025932730779	0.163099377251304
3_45137109_47151986	ENSG00000121807.5	CCR2	Artery_Coronary	COVID19_HGI_B2_ALL_eur_leave_ukbb_23andme_20210107	3_45889921_A_T	0.789938	7.926e-54	4756	9.46969838778568e-48	3.82460056237394e-48	0.673552662064523	0.271978470792598	0.0544688671428803	0.157912467655634
3_45137109_47151986	ENSG00000121807.5	CCR2	Brain_Spinal_cord_cervical_c-1	COVID19_HGI_B1_ALL_leave_23andme_20210107	3_45864732_T_C	0.240056	3.682e-11	4546	1.79209793340154e-06	8.22606554700115e-07	0.630224113751026	0.289204116262357	0.0805691552821286	0.0566396165558098
3_45137109_47151986	ENSG00000121807.5	CCR2	Adipose_Subcutaneous	COVID19_HGI_B1_ALL_leave_UKBB_23andme_20210107	3_45864732_T_C	0.956046	3.242e-10	4330	1.31377503582387e-05	7.53888617492483e-06	0.604777089674714	0.346993371007255	0.0482088626814975	0.0624938691906435
3_45137109_47151986	ENSG00000121807.5	CCR2	Esophagus_Muscularis	COVID19_HGI_A2_ALL_leave_UKBB_23andme_20210107	3_45889921_A_T	0.977163	5.286e-46	4530	3.97949994066136e-40	1.60912046897071e-40	0.677224265939065	0.273788289765239	0.0489874442956906	0.160294220699784
3_45137109_47151986	ENSG00000121807.5	CCR2	Minor_Salivary_Gland	COVID19_HGI_B1_ALL_leave_UKBB_23andme_20210107	3_45864732_T_C	0.964425	3.242e-10	4311	1.4598629207028e-05	5.81087954264468e-06	0.672026503070245	0.267434806343372	0.060518281077635	0.0715478141702854
3_45137109_47151986	ENSG00000121807.5	CCR2	Adrenal_Gland	COVID19_HGI_B2_ALL_leave_23andme_20210107	3_45889921_A_T	0.430775	1.108e-61	4541	2.36278240163903e-55	1.08852936278899e-55	0.643482883179621	0.296391215664298	0.0601259011560857	0.228782095114511
3_45137109_47151986	ENSG00000121807.5	CCR2	Cells_EBV-transformed_lymphocytes	COVID19_HGI_B1_ALL_eur_leave_ukbb_23andme_20210107	3_45850783_T_A	0.856593	5.649e-08	4701	0.00238481983827718	0.00118136977851251	0.629943455400614	0.312001016254367	0.0544893387282293	0.0863200664603796
3_45137109_47151986	ENSG00000121807.5	CCR2	Prostate	COVID19_HGI_A2_ALL_eur_leave_23andme_20210107	3_45889921_A_T	0.719631	5.754e-45	5035	5.17742774268133e-39	2.62823679213342e-39	0.627120814063987	0.31829307194179	0.0545861139942256	0.164404265778648
3_45137109_47151986	ENSG00000121807.5	CCR2	Pituitary	COVID19_HGI_B1_ALL_eur_leave_ukbb_23andme_20210107	3_45850783_T_A	0.933844	5.649e-08	4712	0.00243559884692939	0.00113655443154866	0.643357262574843	0.300165067065023	0.0529055170816552	0.086809766458868
3_45137109_47151986	ENSG00000121807.5	CCR2	Adipose_Subcutaneous	COVID19_HGI_B2_ALL_eur_leave_23andme_20210107	3_45889921_A_T	0.956046	3.684e-54	4758	4.79336844444957e-48	3.00846333824639e-48	0.588834225721032	0.36952857233154	0.0416372019474255	0.172798649794606
3_45137109_47151986	ENSG00000121807.5	CCR2	Artery_Coronary	COVID19_HGI_C2_ALL_leave_UKBB_23andme_20210107	3_45880481_T_C	0.789938	6.986e-24	4660	6.97014947397687e-18	2.74117816960701e-18	0.67843236521708	0.266754958912403	0.0548126758705207	0.163380848796908
3_45137109_47151986	ENSG00000121807.5	CCR2	Stomach	COVID19_HGI_B2_ALL_leave_UKBB_23andme_20210107	3_45889921_A_T	0.262969	4.833e-62	4298	9.25568576877e-56	3.58912013283569e-56	0.672193054382106	0.260592198818808	0.0672147467990913	0.222267305556956
3_45137109_47151986	ENSG00000121807.5	CCR2	Small_Intestine_Terminal_Ileum	COVID19_HGI_B2_ALL_eur_leave_ukbb_23andme_20210107	3_45889921_A_T	0.680991	7.926e-54	4751	8.8227689928496e-48	4.45189758891304e-48	0.627538417652154	0.316594922991842	0.0558666593560014	0.157916863640629
3_45137109_47151986	ENSG00000121807.5	CCR2	Adrenal_Gland	COVID19_HGI_A2_ALL_leave_23andme_20210107	3_45889921_A_T	0.430775	2.698e-49	4526	2.47314681356094e-43	1.13491188319172e-43	0.64425162610829	0.295582948937157	0.060165424954558	0.154381428571856
3_45137109_47151986	ENSG00000121807.5	CCR2	Adrenal_Gland	COVID19_HGI_B2_ALL_eur_leave_ukbb_23andme_20210107	3_45889921_A_T	0.430775	7.926e-54	4758	8.92397392948728e-48	4.30308815827004e-48	0.634736836407951	0.306007142866858	0.0592560207251895	0.157618710331411
3_45137109_47151986	ENSG00000121807.5	CCR2	Skin_Not_Sun_Exposed_Suprapubic	COVID19_HGI_A2_ALL_eur_leave_ukbb_23andme_20210107	3_45889921_A_T	0.251786	1.128e-41	5055	5.90723759722516e-36	5.99603258470207e-36	0.473053735110012	0.480117641376317	0.0468286235136679	0.167715749679152
3_45137109_47151986	ENSG00000121807.5	CCR2	Colon_Sigmoid	COVID19_HGI_C2_ALL_leave_23andme_20210107	3_45838013_G_T	0.401391	9.631e-24	4800	1.69252736233084e-17	1.41603652165877e-17	0.517801458198155	0.433164509272909	0.0490340325289387	0.274330996631757
3_45137109_47151986	ENSG00000121807.5	CCR2	Thyroid	COVID19_HGI_C2_ALL_eur_leave_ukbb_23andme_20210107	3_45880481_T_C	0.518219	1.918e-22	4952	1.72100935706789e-16	7.00438907649255e-17	0.673418426788374	0.274024085566839	0.0525574876447856	0.158804900339495
3_45137109_47151986	ENSG00000121807.5	CCR2	Esophagus_Mucosa	COVID19_HGI_B1_ALL_leave_23andme_20210107	3_45864732_T_C	0.362359	3.682e-11	4585	1.93629778434529e-06	7.4849994839251e-07	0.680934639023337	0.263167843937864	0.0558948322410669	0.0731073890955033
3_45137109_47151986	ENSG00000121807.5	CCR2	Artery_Tibial	COVID19_HGI_B2_ALL_leave_UKBB_23andme_20210107	3_45889921_A_T	0.838765	4.833e-62	4298	8.97485254867421e-56	4.15316189077037e-56	0.651797575894159	0.301576251531422	0.0466261725744213	0.222201003659243
3_45137109_47151986	ENSG00000121807.5	CCR2	Testis	COVID19_HGI_A2_ALL_eur_leave_ukbb_23andme_20210107	3_45889921_A_T	0.83148	1.128e-41	5055	7.96686572503964e-36	3.90893611227709e-36	0.637989504623998	0.312979994959417	0.0490305004165847	0.169778886285352
3_45137109_47151986	ENSG00000121807.5	CCR2	Artery_Tibial	COVID19_HGI_C2_ALL_leave_23andme_20210107	3_45838013_G_T	0.349005	9.631e-24	4800	2.06270307694297e-17	1.05740585039852e-17	0.631050749808863	0.323450773092535	0.0454984770986029	0.317175954923855
3_45137109_47151986	ENSG00000121807.5	CCR2	Artery_Tibial	COVID19_HGI_A2_ALL_eur_leave_ukbb_23andme_20210107	3_45889921_A_T	0.838765	1.128e-41	5055	7.74750336528399e-36	4.18681536745492e-36	0.620422887077803	0.33523735751726	0.0443397554049301	0.169992828464004
3_45137109_47151986	ENSG00000121807.5	CCR2	Heart_Left_Ventricle	COVID19_HGI_A2_ALL_eur_leave_23andme_20210107	3_45889921_A_T	0.561837	5.754e-45	5051	5.52623066232377e-39	2.29705978454672e-39	0.669369896385467	0.278181081919397	0.0524490216951376	0.165367056337844
3_45137109_47151986	ENSG00000121807.5	CCR2	Muscle_Skeletal	COVID19_HGI_B1_ALL_eur_leave_ukbb_23andme_20210107	3_45850783_T_A	0.58922	5.649e-08	4713	0.00222683825567444	0.00141034737091285	0.588213716140857	0.372504060520237	0.0356450377123186	0.0985622414519237
3_45137109_47151986	ENSG00000121807.5	CCR2	Small_Intestine_Terminal_Ileum	COVID19_HGI_C2_ALL_eur_leave_23andme_20210107	3_45838013_G_T	0.0534165	3.608e-25	4943	2.34791515209994e-18	1.23055481277513e-18	0.595613610252457	0.312071944981305	0.0923144447662347	0.994551227181846
3_45137109_47151986	ENSG00000121807.5	CCR2	Ovary	COVID19_HGI_A2_ALL_leave_UKBB_23andme_20210107	3_45889921_A_T	0.0279682	5.286e-46	4530	3.78474941334954e-40	1.52000634281498e-40	0.644081965432315	0.258574649348756	0.0973433852189294	0.162768000831349
3_45137109_47151986	ENSG00000121807.5	CCR2	Colon_Sigmoid	COVID19_HGI_A2_ALL_eur_leave_23andme_20210107	3_45889921_A_T	0.281816	5.754e-45	5051	4.20812589160261e-39	3.63002063105422e-39	0.509713213971163	0.439639021769758	0.0506477642590718	0.163986034406682
3_45137109_47151986	ENSG00000121807.5	CCR2	Nerve_Tibial	COVID19_HGI_A2_ALL_eur_leave_23andme_20210107	3_45889921_A_T	0.359907	5.754e-45	5051	5.09085663632283e-39	2.73286745334362e-39	0.616634807229665	0.330968749045459	0.0523964437248785	0.166038251626661
3_45137109_47151986	ENSG00000121807.5	CCR2	Thyroid	COVID19_HGI_C2_ALL_leave_UKBB_23andme_20210107	3_45880481_T_C	0.518219	6.986e-24	4661	7.04782671704622e-18	2.6723962739785e-18	0.685993000169864	0.260061010184759	0.0539459896453804	0.161322962367496
3_45137109_47151986	ENSG00000121807.5	CCR2	Brain_Caudate_basal_ganglia	COVID19_HGI_C2_ALL_eur_leave_23andme_20210107	3_45838013_G_T	0.0216832	3.608e-25	4950	2.23381459860575e-18	1.15242339642932e-18	0.566668849391872	0.29220293672081	0.141128213887321	0.996508403256863
3_45137109_47151986	ENSG00000121807.5	CCR2	Muscle_Skeletal	COVID19_HGI_A2_ALL_leave_23andme_20210107	3_45889921_A_T	0.808418	2.698e-49	4526	2.26974823688445e-43	1.41941675588478e-43	0.591266553384983	0.369717258728706	0.0390161878863051	0.154945873532455
3_45137109_47151986	ENSG00000121807.5	CCR2	Heart_Left_Ventricle	COVID19_HGI_A2_ALL_leave_23andme_20210107	3_45889921_A_T	0.561837	2.698e-49	4526	2.66036926196644e-43	9.7003346402952e-44	0.693022837816321	0.252638155087364	0.054339007096316	0.155372416911981
3_45137109_47151986	ENSG00000121807.5	CCR2	Brain_Caudate_basal_ganglia	COVID19_HGI_B1_ALL_eur_leave_ukbb_23andme_20210107	3_45850783_T_A	0.812761	5.649e-08	4711	0.00238606479109783	0.0011724829332702	0.630272780640272	0.309651786662588	0.0565168849727721	0.0798085155390344
3_45137109_47151986	ENSG00000121807.5	CCR2	Heart_Left_Ventricle	COVID19_HGI_C2_ALL_eur_leave_ukbb_23andme_20210107	3_45880481_T_C	0.561837	1.918e-22	4952	1.72191719325083e-16	6.98595276034953e-17	0.67377365647471	0.273302319407421	0.0529240241178716	0.159852521472252
3_45137109_47151986	ENSG00000121807.5	CCR2	Skin_Not_Sun_Exposed_Suprapubic	COVID19_HGI_A2_ALL_eur_leave_23andme_20210107	3_45889921_A_T	0.251786	5.754e-45	5051	3.90626318919925e-39	3.96362559630943e-39	0.47314980969491	0.480051086205084	0.0467991041000008	0.16257960650349
3_45137109_47151986	ENSG00000121807.5	CCR2	Heart_Atrial_Appendage	COVID19_HGI_C2_ALL_eur_leave_ukbb_23andme_20210107	3_45880481_T_C	0.115891	1.918e-22	4952	1.56725536839346e-16	7.8252309102313e-17	0.613255610856925	0.306114956732307	0.0806294324107694	0.158307093435538
3_45137109_47151986	ENSG00000121807.5	CCR2	Colon_Transverse	COVID19_HGI_C2_ALL_eur_leave_ukbb_23andme_20210107	3_45880481_T_C	0.749424	1.918e-22	4952	1.60920477687148e-16	8.18377148991515e-17	0.629670108864132	0.320174862883539	0.0501550282523266	0.159357653436683
3_45137109_47151986	ENSG00000121807.5	CCR2	Pancreas	COVID19_HGI_C2_ALL_leave_UKBB_23andme_20210107	3_45880481_T_C	0.198779	6.986e-24	4661	6.72459957556438e-18	2.82828619137971e-18	0.654532017171351	0.275218091842919	0.0702498909857286	0.163411181852767
3_45137109_47151986	ENSG00000121807.5	CCR2	Lung	COVID19_HGI_A2_ALL_eur_leave_ukbb_23andme_20210107	3_45889921_A_T	0.510792	1.128e-41	5055	7.98225320459042e-36	3.89979984041157e-36	0.639221739582491	0.312248860085867	0.0485294003316356	0.169801951706408
3_45137109_47151986	ENSG00000121807.5	CCR2	Pancreas	COVID19_HGI_B1_ALL_eur_leave_ukbb_23andme_20210107	3_45850783_T_A	0.487157	5.649e-08	4708	0.00249808879102989	0.00107094487383808	0.65986298610852	0.282833280744458	0.0537346994821543	0.093312672355218
3_45137109_47151986	ENSG00000121807.5	CCR2	Brain_Caudate_basal_ganglia	COVID19_HGI_B1_ALL_eur_leave_23andme_20210107	3_46108285_C_T	0.38904	5.424e-09	4700	0.000150669088277359	7.38805534107684e-05	0.632183433328796	0.30993334509303	0.0576586719364856	0.0463084766482665
3_45137109_47151986	ENSG00000121807.5	CCR2	Adipose_Visceral_Omentum	COVID19_HGI_A2_ALL_eur_leave_ukbb_23andme_20210107	3_45889921_A_T	0.490136	1.128e-41	5055	6.64820124057402e-36	5.30885939839723e-36	0.532390373140545	0.425092874579433	0.0425167522800179	0.170031870079388
3_45137109_47151986	ENSG00000121807.5	CCR2	Artery_Tibial	COVID19_HGI_C2_ALL_leave_UKBB_23andme_20210107	3_45880481_T_C	0.838765	6.986e-24	4661	6.54020022782827e-18	3.26656276772787e-18	0.636583695389133	0.317902029448779	0.0455142751620873	0.163242943431524
3_45137109_47151986	ENSG00000121807.5	CCR2	Artery_Aorta	COVID19_HGI_B1_ALL_eur_leave_ukbb_23andme_20210107	3_45850783_T_A	0.147905	5.649e-08	4713	0.00261811492201279	0.000946187705838277	0.691568461982683	0.249878110056745	0.0549891253327209	0.137236854731165
3_45137109_47151986	ENSG00000121807.5	CCR2	Heart_Left_Ventricle	COVID19_HGI_C2_ALL_eur_leave_23andme_20210107	3_45838013_G_T	0.820213	3.608e-25	4951	2.68296332448111e-18	1.08817355494665e-18	0.680607844981064	0.276001925574811	0.0433902294441227	0.989801594746958
3_45137109_47151986	ENSG00000121807.5	CCR2	Whole_Blood	COVID19_HGI_A2_ALL_eur_leave_23andme_20210107	3_45889921_A_T	0.491804	5.754e-45	5051	1.42570574202198e-39	6.71962984999549e-39	0.172689951456374	0.81390809558888	0.0134019529547483	0.164392893930722
3_45137109_47151986	ENSG00000121807.5	CCR2	Spleen	COVID19_HGI_B2_ALL_eur_leave_ukbb_23andme_20210107	3_45889921_A_T	0.734915	7.926e-54	4752	8.44235955531937e-48	4.87038521541583e-48	0.600480978351506	0.346363466473075	0.053155555175414	0.157841407671814
3_45137109_47151986	ENSG00000121807.5	CCR2	Skin_Not_Sun_Exposed_Suprapubic	COVID19_HGI_B2_ALL_leave_23andme_20210107	3_45889921_A_T	0.251786	1.108e-61	4541	1.78441041961133e-55	1.70946511927128e-55	0.485968390822084	0.465509178897025	0.0485224302808963	0.224516565242045
3_45137109_47151986	ENSG00000121807.5	CCR2	Skin_Sun_Exposed_Lower_leg	COVID19_HGI_B2_ALL_leave_UKBB_23andme_20210107	3_45889921_A_T	0.676622	4.833e-62	4298	3.23076070804062e-56	1.03115173714342e-55	0.234633603880885	0.748856186030953	0.0165102100881572	0.221740113393838
3_45137109_47151986	ENSG00000121807.5	CCR2	Adipose_Visceral_Omentum	COVID19_HGI_B1_ALL_leave_23andme_20210107	3_45864732_T_C	0.490136	3.682e-11	4585	1.55992924349943e-06	1.16755231988682e-06	0.5485777368089	0.410550323894265	0.0408692118152721	0.0758663405320219
3_45137109_47151986	ENSG00000121807.5	CCR2	Artery_Coronary	COVID19_HGI_A2_ALL_leave_23andme_20210107	3_45889921_A_T	0.789938	2.698e-49	4526	2.62772629524301e-43	9.98776833246374e-44	0.684519386150105	0.260124749663715	0.0553558641861775	0.154723148130783
3_45137109_47151986	ENSG00000121807.5	CCR2	Testis	COVID19_HGI_B1_ALL_leave_UKBB_23andme_20210107	3_45864732_T_C	0.83148	3.242e-10	4330	1.45100589109477e-05	6.1062513019392e-06	0.667949303334769	0.281041343703155	0.0509887366518646	0.0709297254019274
3_45137109_47151986	ENSG00000121807.5	CCR2	Small_Intestine_Terminal_Ileum	COVID19_HGI_B2_ALL_eur_leave_23andme_20210107	3_45889921_A_T	0.680991	3.684e-54	4751	5.10840167527234e-48	2.57765800280791e-48	0.627534014960625	0.316592694798562	0.0558732902408106	0.172921214575989
3_45137109_47151986	ENSG00000121807.5	CCR2	Pancreas	COVID19_HGI_B2_ALL_leave_UKBB_23andme_20210107	3_45889921_A_T	0.198779	4.833e-62	4298	9.21449748557822e-56	3.56550263033219e-56	0.66920176031972	0.258872269345511	0.0719259703347732	0.222230867072923
3_45137109_47151986	ENSG00000121807.5	CCR2	Esophagus_Mucosa	COVID19_HGI_B2_ALL_leave_UKBB_23andme_20210107	3_45889921_A_T	0.362359	4.833e-62	4298	9.52585676649803e-56	3.43721473671798e-56	0.691814190266066	0.249568685504988	0.0586171242289395	0.222624225506639
3_45137109_47151986	ENSG00000121807.5	CCR2	Breast_Mammary_Tissue	COVID19_HGI_A2_ALL_leave_23andme_20210107	3_45889921_A_T	0.727409	2.698e-49	4526	2.4176237638793e-43	1.24392218873506e-43	0.629787941684971	0.323993943371008	0.0462181149440165	0.15431353605525
3_45137109_47151986	ENSG00000121807.5	CCR2	Adrenal_Gland	COVID19_HGI_B1_ALL_eur_leave_ukbb_23andme_20210107	3_45850783_T_A	0.448639	5.649e-08	4713	0.00238732858830502	0.00114458125883888	0.630606833252419	0.302274669894442	0.0635865870059957	0.0811120076938611
3_45137109_47151986	ENSG00000121807.5	CCR2	Prostate	COVID19_HGI_B2_ALL_eur_leave_ukbb_23andme_20210107	3_45889921_A_T	0.719631	7.926e-54	4752	8.98191991212634e-48	4.29630483015933e-48	0.638858369033829	0.305528306764216	0.055613324201954	0.157742118958072
3_45137109_47151986	ENSG00000121807.5	CCR2	Esophagus_Muscularis	COVID19_HGI_C2_ALL_leave_23andme_20210107	3_45838013_G_T	0.237627	9.631e-24	4800	2.16408957681717e-17	9.35032905775266e-18	0.662068314809509	0.286006316790198	0.0519253684002967	0.365020807739043
3_45137109_47151986	ENSG00000121807.5	CCR2	Uterus	COVID19_HGI_B2_ALL_eur_leave_23andme_20210107	3_45889921_A_T	0.0916841	3.684e-54	4747	5.23310677790531e-48	2.27777299250612e-48	0.642853228036636	0.279732224948503	0.07741454701486	0.171181900527088
3_45137109_47151986	ENSG00000121807.5	CCR2	Vagina	COVID19_HGI_B2_ALL_eur_leave_ukbb_23andme_20210107	3_45889921_A_T	0.532071	7.926e-54	4751	8.28623437369354e-48	5.00859806720281e-48	0.589376239066987	0.356192877449701	0.0544308834833066	0.157743087455461
3_45137109_47151986	ENSG00000121807.5	CCR2	Heart_Atrial_Appendage	COVID19_HGI_A2_ALL_leave_UKBB_23andme_20210107	3_45889921_A_T	0.115891	5.286e-46	4530	3.695522127595e-40	1.69167679137032e-40	0.628897423656242	0.287803266923708	0.0832993094200487	0.158130623440414
3_45137109_47151986	ENSG00000121807.5	CCR2	Testis	COVID19_HGI_B1_ALL_leave_23andme_20210107	3_45841938_C_T	0.812522	3.442e-11	4585	1.86933491116968e-06	8.32532061544386e-07	0.657385916175822	0.292725286911085	0.04988609504612	0.076268016393678
3_45137109_47151986	ENSG00000121807.5	CCR2	Artery_Coronary	COVID19_HGI_B2_ALL_leave_23andme_20210107	3_45889921_A_T	0.789938	1.108e-61	4541	2.50976008122685e-55	9.59428138969269e-56	0.683510953880762	0.261236512903731	0.0552525332155073	0.229502051863884
3_45137109_47151986	ENSG00000121807.5	CCR2	Artery_Aorta	COVID19_HGI_B1_ALL_eur_leave_23andme_20210107	3_45850783_T_A	0.147905	5.177e-09	4702	0.000166097677206638	5.98559845360748e-05	0.696919338919557	0.251094395822569	0.051760311596132	0.0842205197639441
3_45137109_47151986	ENSG00000121807.5	CCR2	Esophagus_Gastroesophageal_Junction	COVID19_HGI_B1_ALL_leave_23andme_20210107	3_45841938_C_T	0.436407	3.442e-11	4585	1.7811366953227e-06	8.22138665412787e-07	0.626369395496093	0.289035552130974	0.0845924490975726	0.0495114990763063
3_45137109_47151986	ENSG00000121807.5	CCR2	Pituitary	COVID19_HGI_B1_ALL_leave_UKBB_23andme_20210107	3_45864732_T_C	0.538972	3.242e-10	4330	1.43793721097437e-05	6.15271103725345e-06	0.661933327910062	0.283176168315331	0.0548699716914607	0.072434526228015
3_45137109_47151986	ENSG00000121807.5	CCR2	Adrenal_Gland	COVID19_HGI_B1_ALL_leave_UKBB_23andme_20210107	3_45864732_T_C	0.430775	3.242e-10	4330	1.41383526717158e-05	6.24241731339636e-06	0.65083835119709	0.287298692705618	0.0618425753273072	0.0691427439752324
3_45137109_47151986	ENSG00000121807.5	CCR2	Lung	COVID19_HGI_B2_ALL_eur_leave_ukbb_23andme_20210107	3_45889921_A_T	0.510792	7.926e-54	4758	9.16212082342762e-48	4.20239058237466e-48	0.651675546365473	0.298854597399411	0.049469856235111	0.15783194496543
3_45137109_47151986	ENSG00000121807.5	CCR2	Vagina	COVID19_HGI_B2_ALL_leave_UKBB_23andme_20210107	3_45889921_A_T	0.532071	4.833e-62	4298	8.34257781897625e-56	4.65712398243169e-56	0.605878700471838	0.338167109188681	0.0559541903394744	0.222062415728119
3_45137109_47151986	ENSG00000121807.5	CCR2	Artery_Coronary	COVID19_HGI_B1_ALL_leave_UKBB_23andme_20210107	3_45864732_T_C	0.789938	3.242e-10	4329	1.50238436572906e-05	5.47792635977036e-06	0.691600631173822	0.252112047385493	0.0562668196706685	0.0700826813811139
3_45137109_47151986	ENSG00000121807.5	CCR2	Esophagus_Mucosa	COVID19_HGI_B2_ALL_leave_23andme_20210107	3_45889921_A_T	0.362359	1.108e-61	4541	2.50388042449534e-55	9.56388677445717e-56	0.681909681388183	0.260406310973957	0.0576840076378606	0.23012302970729
3_45137109_47151986	ENSG00000121807.5	CCR2	Lung	COVID19_HGI_B2_ALL_eur_leave_23andme_20210107	3_45889921_A_T	0.510792	3.684e-54	4758	5.30494351977112e-48	2.43321880568428e-48	0.651677905873336	0.298855683080234	0.0494664110464319	0.172862617665944
3_45137109_47151986	ENSG00000121807.5	CCR2	Esophagus_Gastroesophageal_Junction	COVID19_HGI_C2_ALL_leave_UKBB_23andme_20210107	3_45880481_T_C	0.397538	6.986e-24	4661	6.58492248807588e-18	3.09352599276248e-18	0.640936690817842	0.301047170193968	0.0580161389881905	0.162709453968295
3_45137109_47151986	ENSG00000121807.5	CCR2	Brain_Hypothalamus	COVID19_HGI_B1_ALL_leave_UKBB_23andme_20210107	3_45864732_T_C	0.398568	3.242e-10	4330	1.42436812059029e-05	6.08581312509967e-06	0.655686995951967	0.280087285523862	0.0642053890298404	0.0668828606097197
3_45137109_47151986	ENSG00000121807.5	CCR2	Artery_Aorta	COVID19_HGI_C2_ALL_leave_23andme_20210107	3_45838013_G_T	0.483713	9.631e-24	4800	2.26502758889737e-17	8.24181946513146e-18	0.692948672200466	0.252090217291449	0.0549611105080886	0.281597376695896
3_45137109_47151986	ENSG00000121807.5	CCR2	Esophagus_Gastroesophageal_Junction	COVID19_HGI_B1_ALL_eur_leave_23andme_20210107	3_46108285_C_T	0.0381568	5.424e-09	4702	0.00014027845621307	6.65341558384432e-05	0.588586009225431	0.279034524209678	0.13217265395284	0.047363053666813
3_45137109_47151986	ENSG00000121807.5	CCR2	Brain_Hippocampus	COVID19_HGI_A2_ALL_leave_UKBB_23andme_20210107	3_45889921_A_T	0.221943	5.286e-46	4505	3.84363078561357e-40	1.63060725475227e-40	0.654102293288474	0.277425388116293	0.0684723185952401	0.16032775392149
3_45137109_47151986	ENSG00000121807.5	CCR2	Artery_Tibial	COVID19_HGI_B2_ALL_eur_leave_23andme_20210107	3_45889921_A_T	0.838765	3.684e-54	4758	5.15115033874073e-48	2.62100462910117e-48	0.632785411018688	0.321928133546346	0.0452864554349619	0.172785237773685
3_45137109_47151986	ENSG00000121807.5	CCR2	Colon_Sigmoid	COVID19_HGI_B1_ALL_eur_leave_23andme_20210107	3_45850783_T_A	0.0472206	5.177e-09	4702	0.00012481811968032	0.000101940011774235	0.523716905111028	0.427675635732796	0.0483807010247207	0.0931828051600462
3_45137109_47151986	ENSG00000121807.5	CCR2	Pancreas	COVID19_HGI_A2_ALL_eur_leave_ukbb_23andme_20210107	3_45889921_A_T	0.198779	1.128e-41	5050	7.97793891027713e-36	3.65299162841008e-36	0.638876249324875	0.292464238598666	0.0686595120764537	0.169872119955244
3_45137109_47151986	ENSG00000121807.5	CCR2	Brain_Substantia_nigra	COVID19_HGI_C2_ALL_eur_leave_23andme_20210107	3_45838013_G_T	0.713314	3.608e-25	4916	2.47696985662159e-18	1.2500029280972e-18	0.628351905080299	0.317043206829775	0.0546048880899292	0.990687598980176
3_45137109_47151986	ENSG00000121807.5	CCR2	Uterus	COVID19_HGI_A2_ALL_leave_UKBB_23andme_20210107	3_45889921_A_T	0.0916841	5.286e-46	4530	3.83429579034285e-40	1.58108774440751e-40	0.652513680293369	0.268988219592485	0.0784981001141445	0.1590047323062
3_45137109_47151986	ENSG00000121807.5	CCR2	Liver	COVID19_HGI_A2_ALL_leave_UKBB_23andme_20210107	3_45889921_A_T	0.200197	5.286e-46	4529	3.82387222113808e-40	1.64361046661726e-40	0.650739815710274	0.279637100962928	0.069623083326802	0.160858653284954
3_45137109_47151986	ENSG00000121807.5	CCR2	Skin_Sun_Exposed_Lower_leg	COVID19_HGI_B1_ALL_eur_leave_23andme_20210107	3_45850783_T_A	0.940287	5.177e-09	4702	5.61091161275817e-05	0.000178590050495858	0.235424894415273	0.74932032296498	0.0150200834531242	0.0510263586405371
3_45137109_47151986	ENSG00000121807.5	CCR2	Adipose_Subcutaneous	COVID19_HGI_A2_ALL_leave_UKBB_23andme_20210107	3_45889921_A_T	0.956046	5.286e-46	4530	3.50615633544358e-40	2.12231950810443e-40	0.596671487861302	0.361130384456988	0.0421981276817122	0.160317865745325
3_45137109_47151986	ENSG00000121807.5	CCR2	Artery_Coronary	COVID19_HGI_B1_ALL_eur_leave_ukbb_23andme_20210107	3_45850783_T_A	0.578777	5.649e-08	4711	0.00254644245532977	0.00102257366168007	0.67263628624726	0.270056489009397	0.0537382086263333	0.0933017462977988
3_45137109_47151986	ENSG00000121807.5	CCR2	Vagina	COVID19_HGI_A2_ALL_eur_leave_23andme_20210107	3_45889921_A_T	0.532071	5.754e-45	5037	4.77620357451078e-39	3.03900661261955e-39	0.578522158617575	0.368049110903383	0.0534287304790467	0.16438808931423
3_45137109_47151986	ENSG00000121807.5	CCR2	Minor_Salivary_Gland	COVID19_HGI_A2_ALL_leave_23andme_20210107	3_45889921_A_T	0.964425	2.698e-49	4509	2.54840064173801e-43	1.05777516672432e-43	0.663855153447674	0.275488440591599	0.0606564059607286	0.154745734706713
3_45137109_47151986	ENSG00000121807.5	CCR2	Brain_Hypothalamus	COVID19_HGI_A2_ALL_leave_23andme_20210107	3_45889921_A_T	0.398568	2.698e-49	4526	2.49413275679624e-43	1.11191836266314e-43	0.649718437856232	0.289592642341174	0.0606889198025999	0.153861872692193
3_45137109_47151986	ENSG00000121807.5	CCR2	Skin_Sun_Exposed_Lower_leg	COVID19_HGI_A2_ALL_eur_leave_23andme_20210107	3_45889921_A_T	0.676622	5.754e-45	5051	1.87777613706574e-39	6.2459323242003e-39	0.227447404045611	0.756528414179151	0.0160241817752377	0.163951347039458
3_45137109_47151986	ENSG00000121807.5	CCR2	Spleen	COVID19_HGI_B1_ALL_leave_23andme_20210107	3_45841938_C_T	0.880912	3.442e-11	4582	1.72834003109793e-06	9.6616282240655e-07	0.6078024798457	0.339716403179129	0.052478422472318	0.074826856668262
3_45137109_47151986	ENSG00000121807.5	CCR2	Thyroid	COVID19_HGI_B2_ALL_leave_UKBB_23andme_20210107	3_45889921_A_T	0.518219	4.833e-62	4298	9.65939460297476e-56	3.35677325330633e-56	0.701512359415212	0.243730492522102	0.0547571480626842	0.221343452938715
3_45137109_47151986	ENSG00000121807.5	CCR2	Brain_Hypothalamus	COVID19_HGI_A2_ALL_eur_leave_ukbb_23andme_20210107	3_45889921_A_T	0.398568	1.128e-41	5051	7.84831702579003e-36	3.90735993700141e-36	0.628496081674699	0.312844144997211	0.0586597733280862	0.169094463438026
3_45137109_47151986	ENSG00000121807.5	CCR2	Testis	COVID19_HGI_C2_ALL_eur_leave_23andme_20210107	3_45838013_G_T	0.454705	3.608e-25	4951	2.53668416267203e-18	1.2177006152238e-18	0.643500090217488	0.308855792615378	0.0476441171671354	0.991333888136425
3_45137109_47151986	ENSG00000121807.5	CCR2	Adipose_Visceral_Omentum	COVID19_HGI_A2_ALL_eur_leave_23andme_20210107	3_45889921_A_T	0.490136	5.754e-45	5051	4.39609892262329e-39	3.50901183737451e-39	0.53248162448204	0.42498983683332	0.0425285386846472	0.164670027742367
3_45137109_47151986	ENSG00000121807.5	CCR2	Skin_Sun_Exposed_Lower_leg	COVID19_HGI_A2_ALL_leave_23andme_20210107	3_45889921_A_T	0.676622	2.698e-49	4526	8.88413402008999e-44	2.88786293557338e-43	0.231430570867156	0.752268351826969	0.0163010773058773	0.154181458664858
3_45137109_47151986	ENSG00000121807.5	CCR2	Stomach	COVID19_HGI_A2_ALL_eur_leave_23andme_20210107	3_45889921_A_T	0.262969	5.754e-45	5051	5.29650118464523e-39	2.43025771697696e-39	0.641543696925724	0.294303102819935	0.0641532002543382	0.164534608340606
3_45137109_47151986	ENSG00000121807.5	CCR2	Artery_Tibial	COVID19_HGI_B1_ALL_leave_UKBB_23andme_20210107	3_45864732_T_C	0.838765	3.242e-10	4330	1.41393501127248e-05	6.58303130935273e-06	0.650884266932588	0.302994100642516	0.0461009100434743	0.0711791693021024
3_45137109_47151986	ENSG00000121807.5	CCR2	Testis	COVID19_HGI_B2_ALL_leave_23andme_20210107	3_45889921_A_T	0.83148	1.108e-61	4541	2.42078148701972e-55	1.06487139975748e-55	0.659278420956039	0.289957540601094	0.0507640384428641	0.228800682962968
3_45137109_47151986	ENSG00000121807.5	CCR2	Heart_Atrial_Appendage	COVID19_HGI_B2_ALL_eur_leave_ukbb_23andme_20210107	3_45889921_A_T	0.115891	7.926e-54	4758	8.71870007574022e-48	4.19174435106249e-48	0.620136292126424	0.298065032483855	0.081798675389724	0.156254705586386
3_45137109_47151986	ENSG00000121807.5	CCR2	Adipose_Visceral_Omentum	COVID19_HGI_C2_ALL_leave_23andme_20210107	3_45838013_G_T	0.697981	9.631e-24	4800	1.76922223697844e-17	1.36744966547029e-17	0.541265018559248	0.418308751781851	0.0404262296589003	0.264382645759568
3_45137109_47151986	ENSG00000121807.5	CCR2	Ovary	COVID19_HGI_A2_ALL_leave_23andme_20210107	3_45889921_A_T	0.0279682	2.698e-49	4526	2.47325944714421e-43	9.92439837514829e-44	0.644280967014695	0.258432039137411	0.0972869938478909	0.15707587327524
3_45137109_47151986	ENSG00000121807.5	CCR2	Cells_EBV-transformed_lymphocytes	COVID19_HGI_C2_ALL_eur_leave_23andme_20210107	3_45838013_G_T	0.768967	3.608e-25	4938	2.45997654231176e-18	1.27825707813446e-18	0.624041080953123	0.32421351284109	0.0517454062057842	0.990934743578283
3_45137109_47151986	ENSG00000121807.5	CCR2	Colon_Sigmoid	COVID19_HGI_B2_ALL_leave_UKBB_23andme_20210107	3_45889921_A_T	0.281816	4.833e-62	4298	7.3329756679318e-56	5.7087388892558e-56	0.532556466919878	0.414543568250057	0.0528999648300633	0.221589060225228
3_45137109_47151986	ENSG00000121807.5	CCR2	Heart_Atrial_Appendage	COVID19_HGI_C2_ALL_leave_UKBB_23andme_20210107	3_45880481_T_C	0.115891	6.986e-24	4661	6.40359141383967e-18	3.01270264488916e-18	0.623287016296409	0.293154770275635	0.0835582134279534	0.158918168078145
3_45137109_47151986	ENSG00000121807.5	CCR2	Skin_Not_Sun_Exposed_Suprapubic	COVID19_HGI_B2_ALL_leave_UKBB_23andme_20210107	3_45889921_A_T	0.251786	4.833e-62	4298	6.79932435546106e-56	6.29913739432932e-56	0.493800105190844	0.457425313330383	0.0487745814787702	0.219917277308157
3_45137109_47151986	ENSG00000121807.5	CCR2	Liver	COVID19_HGI_B1_ALL_eur_leave_ukbb_23andme_20210107	3_45850783_T_A	0.682576	5.649e-08	4711	0.00241606775522308	0.0010877056878593	0.638198141408442	0.287243631523424	0.0710544536250519	0.0660364753797873
3_45137109_47151986	ENSG00000121807.5	CCR2	Esophagus_Muscularis	COVID19_HGI_B1_ALL_eur_leave_23andme_20210107	3_45850783_T_A	0.783816	5.177e-09	4702	0.000159772236074743	6.81408516663908e-05	0.670378797678088	0.285864607394483	0.043528681839687	0.0556855328784296
3_45137109_47151986	ENSG00000121807.5	CCR2	Heart_Left_Ventricle	COVID19_HGI_B1_ALL_leave_UKBB_23andme_20210107	3_45864732_T_C	0.561837	3.242e-10	4330	1.52351596062037e-05	5.32638606424778e-06	0.701328251498678	0.245138866479725	0.0535123204759257	0.0727578981206547
3_45137109_47151986	ENSG00000121807.5	CCR2	Ovary	COVID19_HGI_C2_ALL_eur_leave_ukbb_23andme_20210107	3_45880481_T_C	0.0279682	1.918e-22	4945	1.60417503997308e-16	7.0999520271422e-17	0.627702009448886	0.277721375096564	0.0945766154545481	0.162247855533498
3_45137109_47151986	ENSG00000121807.5	CCR2	Stomach	COVID19_HGI_B1_ALL_eur_leave_23andme_20210107	3_45850783_T_A	0.0314103	5.177e-09	4702	0.000157568017915484	6.73269236982347e-05	0.661130250147384	0.282436816212854	0.0562080386981485	0.130183998100004
3_45137109_47151986	ENSG00000121807.5	CCR2	Nerve_Tibial	COVID19_HGI_C2_ALL_leave_23andme_20210107	3_45838013_G_T	0.740449	9.631e-24	4800	2.05949462466458e-17	1.05053669459577e-17	0.630069175563575	0.321346179456935	0.0485846449794868	0.241581324581072
3_45137109_47151986	ENSG00000121807.5	CCR2	Nerve_Tibial	COVID19_HGI_A2_ALL_leave_UKBB_23andme_20210107	3_45889921_A_T	0.359907	5.286e-46	4530	3.74650513936719e-40	1.81100727836116e-40	0.637573622484642	0.308139730940126	0.0542866465752316	0.161578096291205
3_45137109_47151986	ENSG00000121807.5	CCR2	Prostate	COVID19_HGI_A2_ALL_leave_23andme_20210107	3_45889921_A_T	0.719631	2.698e-49	4524	2.487304182148e-43	1.13520565291605e-43	0.647939602771713	0.29566324385146	0.0563971533768331	0.154574997790616
3_45137109_47151986	ENSG00000121807.5	CCR2	Colon_Sigmoid	COVID19_HGI_B2_ALL_leave_23andme_20210107	3_45889921_A_T	0.281816	1.108e-61	4541	1.92433132110106e-55	1.55601274106674e-55	0.524074610440633	0.423714092443463	0.0522112971159022	0.228006832977837
3_45137109_47151986	ENSG00000121807.5	CCR2	Brain_Substantia_nigra	COVID19_HGI_B1_ALL_leave_23andme_20210107	3_45864732_T_C	0.40089	3.682e-11	4569	1.81664854000258e-06	8.54427017767445e-07	0.63885778663588	0.300414210459566	0.0607253318289977	0.071573358612969
3_45137109_47151986	ENSG00000121807.5	CCR2	Skin_Sun_Exposed_Lower_leg	COVID19_HGI_B1_ALL_leave_23andme_20210107	3_45864732_T_C	0.676622	3.682e-11	4585	6.60324558310955e-07	2.1380666061661e-06	0.232215245189545	0.75187443933358	0.0159075170857108	0.07246278536283
3_45137109_47151986	ENSG00000121807.5	CCR2	Prostate	COVID19_HGI_B2_ALL_leave_UKBB_23andme_20210107	3_45889921_A_T	0.719631	4.833e-62	4298	9.06988225662788e-56	3.91084193566564e-56	0.658699096888092	0.283967086590102	0.0573338165218126	0.222083885046292
3_45137109_47151986	ENSG00000121807.5	CCR2	Minor_Salivary_Gland	COVID19_HGI_B2_ALL_leave_UKBB_23andme_20210107	3_45889921_A_T	0.964425	4.833e-62	4282	9.27069674730365e-56	3.65214725803185e-56	0.673283224874264	0.265175209309306	0.0615415658164374	0.222244082002565
3_45137109_47151986	ENSG00000121807.5	CCR2	Small_Intestine_Terminal_Ileum	COVID19_HGI_C2_ALL_eur_leave_ukbb_23andme_20210107	3_45880481_T_C	0.680991	1.918e-22	4944	1.58427671746045e-16	8.30479150281342e-17	0.619915940775199	0.324905264078811	0.0551787951459918	0.159500373749514
3_45137109_47151986	ENSG00000121807.5	CCR2	Pancreas	COVID19_HGI_C2_ALL_eur_leave_23andme_20210107	3_45838013_G_T	0.624515	3.608e-25	4947	2.59497371022114e-18	1.16323279309159e-18	0.65828684595892	0.295039493673091	0.0466736603679861	0.987439679028644
3_45137109_47151986	ENSG00000121807.5	CCR2	Brain_Spinal_cord_cervical_c-1	COVID19_HGI_B2_ALL_leave_UKBB_23andme_20210107	3_45889921_A_T	0.240056	4.833e-62	4267	8.97466337725749e-56	3.87602352737722e-56	0.651783837343004	0.281428950523012	0.0667872121339787	0.222118293675721
3_45137109_47151986	ENSG00000121807.5	CCR2	Artery_Aorta	COVID19_HGI_C2_ALL_leave_UKBB_23andme_20210107	3_45880481_T_C	0.465039	6.986e-24	4661	7.16803492394156e-18	2.5133194982356e-18	0.697693342956915	0.244573648010882	0.057733009032203	0.163247546892978
3_45137109_47151986	ENSG00000121807.5	CCR2	Nerve_Tibial	COVID19_HGI_C2_ALL_eur_leave_ukbb_23andme_20210107	3_45880481_T_C	0.359907	1.918e-22	4952	1.58687547115549e-16	8.33673453923791e-17	0.620932814168559	0.326157440879212	0.0529097449522308	0.160446032729976
3_45137109_47151986	ENSG00000121807.5	CCR2	Heart_Atrial_Appendage	COVID19_HGI_B1_ALL_eur_leave_ukbb_23andme_20210107	3_45850783_T_A	0.405437	5.649e-08	4713	0.00236149950938956	0.00112634719727375	0.623784147116755	0.297446493535439	0.0752815126411431	0.0616670330224863
3_45137109_47151986	ENSG00000121807.5	CCR2	Brain_Hypothalamus	COVID19_HGI_A2_ALL_leave_UKBB_23andme_20210107	3_45889921_A_T	0.398568	5.286e-46	4530	3.81696696649346e-40	1.70290576361463e-40	0.649564691680232	0.289736794367943	0.0606985139518211	0.159516257635352
3_45137109_47151986	ENSG00000121807.5	CCR2	Esophagus_Mucosa	COVID19_HGI_C2_ALL_leave_UKBB_23andme_20210107	3_45880481_T_C	0.362359	6.986e-24	4661	6.95657589716668e-18	2.73119347387016e-18	0.677111195010591	0.265780813456367	0.0571079915330445	0.164223032015462
3_45137109_47151986	ENSG00000121807.5	CCR2	Minor_Salivary_Gland	COVID19_HGI_B2_ALL_eur_leave_23andme_20210107	3_45889921_A_T	0.964425	3.684e-54	4728	5.32614798125474e-48	2.32798662531683e-48	0.654282736443789	0.285918259618841	0.0597990039373772	0.172913112899935
3_45137109_47151986	ENSG00000121807.5	CCR2	Esophagus_Muscularis	COVID19_HGI_B1_ALL_leave_UKBB_23andme_20210107	3_45864732_T_C	0.977163	3.242e-10	4330	1.48692165246567e-05	5.80360330860344e-06	0.684482597881443	0.267111990736428	0.048384738562296	0.0720697969691472
3_45137109_47151986	ENSG00000121807.5	CCR2	Vagina	COVID19_HGI_B1_ALL_eur_leave_23andme_20210107	3_45850783_T_A	0.307845	5.177e-09	4688	0.000140187183614695	8.34004649284895e-05	0.588202858809767	0.349873226904892	0.0617003266367974	0.0491064900175194
3_45137109_47151986	ENSG00000121807.5	CCR2	Colon_Transverse	COVID19_HGI_B1_ALL_leave_23andme_20210107	3_45841938_C_T	0.905803	3.442e-11	4585	1.81116848058363e-06	8.56593678108636e-07	0.636930623743735	0.301174990185059	0.0618917183090485	0.0605174445331634
3_45137109_47151986	ENSG00000121807.5	CCR2	Heart_Atrial_Appendage	COVID19_HGI_A2_ALL_eur_leave_ukbb_23andme_20210107	3_45889921_A_T	0.115891	1.128e-41	5055	7.60840310562247e-36	3.87674769250588e-36	0.609283687696597	0.310371019805886	0.0803452924975227	0.168167967963276
3_45137109_47151986	ENSG00000121807.5	CCR2	Adipose_Subcutaneous	COVID19_HGI_B1_ALL_eur_leave_23andme_20210107	3_46108285_C_T	0.00836421	5.424e-09	4702	0.000131922371718415	8.1257219893335e-05	0.553525212591136	0.340836898644648	0.105424709172604	0.162277337192519
3_45137109_47151986	ENSG00000121807.5	CCR2	Brain_Hypothalamus	COVID19_HGI_B1_ALL_leave_23andme_20210107	3_45841938_C_T	0.386244	3.442e-11	4585	1.83340098579981e-06	8.28982847131084e-07	0.644749092078699	0.291463241640203	0.0637850038972655	0.0709675426537804
3_45137109_47151986	ENSG00000121807.5	CCR2	Prostate	COVID19_HGI_C2_ALL_leave_23andme_20210107	3_45838013_G_T	0.140906	9.631e-24	4796	2.06731800437472e-17	9.99687418367126e-18	0.63246261245098	0.305776486972704	0.0617609005763153	0.3864064250201
3_45137109_47151986	ENSG00000121807.5	CCR2	Heart_Atrial_Appendage	COVID19_HGI_C2_ALL_eur_leave_23andme_20210107	3_45838013_G_T	0.4631	3.608e-25	4951	2.49938993785064e-18	1.24761229435164e-18	0.634039378714534	0.316441842576285	0.0495187787091813	0.986653526606887
3_45137109_47151986	ENSG00000121807.5	CCR2	Adipose_Subcutaneous	COVID19_HGI_B2_ALL_leave_UKBB_23andme_20210107	3_45889921_A_T	0.956046	4.833e-62	4298	8.36068930963026e-56	4.81803700077408e-56	0.607194045280022	0.349866412242567	0.0429395424774158	0.222097393928946
3_45137109_47151986	ENSG00000121807.5	CCR2	Artery_Tibial	COVID19_HGI_A2_ALL_eur_leave_23andme_20210107	3_45889921_A_T	0.838765	5.754e-45	5051	5.12313169821693e-39	2.76694283671369e-39	0.620544154514637	0.335104206770677	0.0443516387146899	0.164637693897986
3_45137109_47151986	ENSG00000121807.5	CCR2	Cells_EBV-transformed_lymphocytes	COVID19_HGI_B2_ALL_leave_UKBB_23andme_20210107	3_45889921_A_T	0.59578	4.833e-62	4297	8.91516753314466e-56	4.06263132026948e-56	0.647462958893113	0.294990559539359	0.0575464815675337	0.221592616904514
3_45137109_47151986	ENSG00000121807.5	CCR2	Esophagus_Mucosa	COVID19_HGI_A2_ALL_eur_leave_23andme_20210107	3_45889921_A_T	0.362359	5.754e-45	5051	5.45150027576699e-39	2.34342678099216e-39	0.660318107894734	0.283793889074504	0.0558880030307616	0.164985316054747
3_45137109_47151986	ENSG00000121807.5	CCR2	Colon_Transverse	COVID19_HGI_A2_ALL_eur_leave_23andme_20210107	3_45889921_A_T	0.749424	5.754e-45	5051	5.16672958204002e-39	2.67794228873649e-39	0.625824989275345	0.324318426585583	0.0498565841390751	0.164424525148271
3_45137109_47151986	ENSG00000121807.5	CCR2	Muscle_Skeletal	COVID19_HGI_B1_ALL_eur_leave_23andme_20210107	3_45850783_T_A	0.58922	5.177e-09	4702	0.000140916571751321	8.91270444560368e-05	0.591263440159755	0.373928272693152	0.0345782435308851	0.0585426658766687
3_45137109_47151986	ENSG00000121807.5	CCR2	Lung	COVID19_HGI_A2_ALL_eur_leave_23andme_20210107	3_45889921_A_T	0.510792	5.754e-45	5051	5.27840325839647e-39	2.57712436033656e-39	0.639351568555021	0.312108076235525	0.0485403552094566	0.164461036942633
3_45137109_47151986	ENSG00000121807.5	CCR2	Heart_Left_Ventricle	COVID19_HGI_A2_ALL_leave_UKBB_23andme_20210107	3_45889921_A_T	0.561837	5.286e-46	4530	4.07143568345512e-40	1.48594375085272e-40	0.692869728146741	0.25282097174104	0.0543093001122178	0.161198436561988
3_45137109_47151986	ENSG00000121807.5	CCR2	Nerve_Tibial	COVID19_HGI_C2_ALL_leave_UKBB_23andme_20210107	3_45880481_T_C	0.359907	6.986e-24	4661	6.50043586019921e-18	3.22264172789986e-18	0.63271327136413	0.313618866402504	0.0536678622333671	0.164981350966756
3_45137109_47151986	ENSG00000121807.5	CCR2	Brain_Substantia_nigra	COVID19_HGI_A2_ALL_leave_UKBB_23andme_20210107	3_45889921_A_T	0.40089	5.286e-46	4528	3.76395087139831e-40	1.75021804131199e-40	0.640542506325504	0.297787342522493	0.0616701511519963	0.160337995633367
3_45137109_47151986	ENSG00000121807.5	CCR2	Esophagus_Mucosa	COVID19_HGI_C2_ALL_eur_leave_ukbb_23andme_20210107	3_45880481_T_C	0.362359	1.918e-22	4952	1.69787826134969e-16	7.14093127644114e-17	0.664367397504614	0.27936317045862	0.0562694320367659	0.159766076779887
3_45137109_47151986	ENSG00000121807.5	CCR2	Spleen	COVID19_HGI_A2_ALL_eur_leave_ukbb_23andme_20210107	3_45889921_A_T	0.734915	1.128e-41	5044	7.36392899428597e-36	4.47225247093777e-36	0.58970611195125	0.358087397836162	0.0522064902125876	0.169813969965583
3_45137109_47151986	ENSG00000121807.5	CCR2	Colon_Transverse	COVID19_HGI_C2_ALL_leave_UKBB_23andme_20210107	3_45880481_T_C	0.749424	6.986e-24	4661	6.5888213525532e-18	3.16065665919914e-18	0.641316182801319	0.307588185411656	0.0510956317870229	0.163074074239438
3_45137109_47151986	ENSG00000121807.5	CCR2	Artery_Tibial	COVID19_HGI_A2_ALL_leave_23andme_20210107	3_45889921_A_T	0.838765	2.698e-49	4526	2.46677782890295e-43	1.19578510807138e-43	0.642592513636655	0.311454559750935	0.0459529266124142	0.154705803223879
3_45137109_47151986	ENSG00000121807.5	CCR2	Colon_Transverse	COVID19_HGI_B1_ALL_eur_leave_ukbb_23andme_20210107	3_45850783_T_A	0.862035	5.649e-08	4713	0.00234709695594319	0.00113484627766144	0.619979748901923	0.299689937353977	0.0768483705104956	0.0551677437171859
3_45137109_47151986	ENSG00000121807.5	CCR2	Adipose_Visceral_Omentum	COVID19_HGI_A2_ALL_leave_23andme_20210107	3_45889921_A_T	0.490136	2.698e-49	4526	2.10530505909014e-43	1.56546477253738e-43	0.548429312944793	0.407757786176174	0.0438129008790281	0.154784299758847
3_45137109_47151986	ENSG00000121807.5	CCR2	Colon_Transverse	COVID19_HGI_B1_ALL_leave_UKBB_23andme_20210107	3_45864732_T_C	0.749424	3.242e-10	4330	1.40951372322034e-05	6.28111677093587e-06	0.648848991753908	0.289079957435797	0.0620506745562918	0.0586848131908411
3_45137109_47151986	ENSG00000121807.5	CCR2	Cells_EBV-transformed_lymphocytes	COVID19_HGI_B2_ALL_eur_leave_ukbb_23andme_20210107	3_45889921_A_T	0.59578	7.926e-54	4746	8.84365465070394e-48	4.43037183769116e-48	0.629023954980872	0.315063812072276	0.0559122329468501	0.157398499947606
3_45137109_47151986	ENSG00000121807.5	CCR2	Esophagus_Gastroesophageal_Junction	COVID19_HGI_B2_ALL_leave_UKBB_23andme_20210107	3_45889921_A_T	0.397538	4.833e-62	4298	9.0344235401689e-56	3.91916240575863e-56	0.656123911913527	0.284569386834932	0.0593067012515357	0.221903973655323
3_45137109_47151986	ENSG00000121807.5	CCR2	Brain_Caudate_basal_ganglia	COVID19_HGI_B2_ALL_eur_leave_ukbb_23andme_20210107	3_45889921_A_T	0.950303	7.926e-54	4757	8.91317324390949e-48	4.42567455969533e-48	0.63396861441976	0.314734323244105	0.051297062336133	0.157791183282205
3_45137109_47151986	ENSG00000121807.5	CCR2	Uterus	COVID19_HGI_B1_ALL_leave_23andme_20210107	3_45864732_T_C	0.0916841	3.682e-11	4580	1.85220939769158e-06	7.75739678429917e-07	0.651363413341486	0.272727182029738	0.0759067766797007	0.0723395793782882
3_45137109_47151986	ENSG00000121807.5	CCR2	Thyroid	COVID19_HGI_A2_ALL_eur_leave_ukbb_23andme_20210107	3_45889921_A_T	0.518219	1.128e-41	5055	8.34934030453878e-36	3.48659809576732e-36	0.668618208047353	0.27915581752885	0.0522259744238036	0.169058442049249
3_45137109_47151986	ENSG00000121807.5	CCR2	Colon_Transverse	COVID19_HGI_C2_ALL_leave_23andme_20210107	3_45838013_G_T	0.887108	9.631e-24	4800	2.08500460987263e-17	1.02847550919893e-17	0.637873544245183	0.314597971634062	0.0475284841207583	0.264102226672892
3_45137109_47151986	ENSG00000121807.5	CCR2	Brain_Hippocampus	COVID19_HGI_B2_ALL_leave_23andme_20210107	3_45889921_A_T	0.221943	1.108e-61	4516	2.39905543925641e-55	1.0219212493488e-55	0.653361524061458	0.278242815502018	0.068395660436531	0.229201692386666
3_45137109_47151986	ENSG00000121807.5	CCR2	Pancreas	COVID19_HGI_B2_ALL_eur_leave_ukbb_23andme_20210107	3_45889921_A_T	0.198779	7.926e-54	4757	9.13697368956051e-48	3.94139071781752e-48	0.649886902391201	0.280270047568497	0.0698430500402961	0.1578805861097
3_45137109_47151986	ENSG00000121807.5	CCR2	Ovary	COVID19_HGI_C2_ALL_eur_leave_23andme_20210107	3_45838013_G_T	0.43189	3.608e-25	4944	2.57346855576172e-18	1.13874694771944e-18	0.652831468802232	0.288816303267399	0.0583522279303711	0.986678206633314
3_45137109_47151986	ENSG00000121807.5	CCR2	Esophagus_Gastroesophageal_Junction	COVID19_HGI_A2_ALL_eur_leave_23andme_20210107	3_45889921_A_T	0.397538	5.754e-45	5051	5.16394140461109e-39	2.62477077240568e-39	0.625487268656945	0.317871191610468	0.0566415397325864	0.163971972089222
3_45137109_47151986	ENSG00000121807.5	CCR2	Skin_Not_Sun_Exposed_Suprapubic	COVID19_HGI_B2_ALL_eur_leave_23andme_20210107	3_45889921_A_T	0.251786	3.684e-54	4758	3.9151902112913e-48	3.83517365421368e-48	0.480955725255334	0.471078244139948	0.0479660306047247	0.169444902015422
3_45137109_47151986	ENSG00000121807.5	CCR2	Muscle_Skeletal	COVID19_HGI_B1_ALL_leave_UKBB_23andme_20210107	3_45864732_T_C	0.808418	3.242e-10	4330	1.30759663037286e-05	7.80235513331939e-06	0.601932951244922	0.359131072264118	0.0389150981695229	0.0720685932487368
3_45137109_47151986	ENSG00000121807.5	CCR2	Testis	COVID19_HGI_C2_ALL_leave_UKBB_23andme_20210107	3_45880481_T_C	0.83148	6.986e-24	4661	6.72359776461259e-18	3.03321261829969e-18	0.654434506927696	0.295184264530817	0.0503812285414878	0.162826228263719
3_45137109_47151986	ENSG00000121807.5	CCR2	Pancreas	COVID19_HGI_B1_ALL_eur_leave_23andme_20210107	3_45850783_T_A	0.487157	5.177e-09	4697	0.000158488599372483	6.77877802683453e-05	0.664992843369814	0.284376291873436	0.0504045883771094	0.0574655958612438
3_45137109_47151986	ENSG00000121807.5	CCR2	Whole_Blood	COVID19_HGI_C2_ALL_eur_leave_ukbb_23andme_20210107	3_45880481_T_C	0.491804	1.918e-22	4952	4.42356424421497e-17	2.07896186875102e-16	0.173090847060341	0.813469197578086	0.0134399553615693	0.159220305075336
3_45137109_47151986	ENSG00000121807.5	CCR2	Adrenal_Gland	COVID19_HGI_C2_ALL_leave_UKBB_23andme_20210107	3_45880481_T_C	0.430775	6.986e-24	4661	6.56181678508526e-18	3.09906516692176e-18	0.638687720865554	0.301584608509872	0.0597276706245707	0.162645453321821
3_45137109_47151986	ENSG00000121807.5	CCR2	Pituitary	COVID19_HGI_A2_ALL_leave_UKBB_23andme_20210107	3_45889921_A_T	0.538972	5.286e-46	4530	3.83474521006056e-40	1.71506868527057e-40	0.652590161746556	0.2918117593118	0.0555980789416476	0.160404924847487
3_45137109_47151986	ENSG00000121807.5	CCR2	Brain_Hippocampus	COVID19_HGI_B1_ALL_eur_leave_ukbb_23andme_20210107	3_45850783_T_A	0.113225	5.649e-08	4679	0.00245021373581637	0.00108723996744281	0.647213545442865	0.287127695562417	0.0621213052914581	0.119567478239118
3_45137109_47151986	ENSG00000121807.5	CCR2	Artery_Coronary	COVID19_HGI_C2_ALL_leave_23andme_20210107	3_45838013_G_T	0.269684	9.631e-24	4799	2.19014493768859e-17	8.90280534440956e-18	0.670039532382335	0.272309324540031	0.0576511430776322	0.353609498285657
3_45137109_47151986	ENSG00000121807.5	CCR2	Stomach	COVID19_HGI_A2_ALL_eur_leave_ukbb_23andme_20210107	3_45889921_A_T	0.262969	1.128e-41	5055	8.0094318258565e-36	3.67794462805619e-36	0.641398213457708	0.294467008619297	0.0641347779229932	0.169884330257448
3_45137109_47151986	ENSG00000121807.5	CCR2	Colon_Sigmoid	COVID19_HGI_B2_ALL_eur_leave_23andme_20210107	3_45889921_A_T	0.281816	3.684e-54	4758	4.22384094643972e-48	3.49689524374827e-48	0.518871466295394	0.429519292128293	0.0516092415763138	0.172157446629901
3_45137109_47151986	ENSG00000121807.5	CCR2	Brain_Caudate_basal_ganglia	COVID19_HGI_A2_ALL_leave_UKBB_23andme_20210107	3_45889921_A_T	0.950303	5.286e-46	4529	3.77982087991703e-40	1.79078702971472e-40	0.643243236324197	0.304700915564226	0.052055848111579	0.160323989911848
3_45137109_47151986	ENSG00000121807.5	CCR2	Pituitary	COVID19_HGI_A2_ALL_leave_23andme_20210107	3_45889921_A_T	0.538972	2.698e-49	4526	2.50575802399594e-43	1.11977515120522e-43	0.652746805301418	0.291644405979474	0.0556087887191033	0.154665307984961
3_45137109_47151986	ENSG00000121807.5	CCR2	Muscle_Skeletal	COVID19_HGI_C2_ALL_eur_leave_23andme_20210107	3_45838013_G_T	0.916714	3.608e-25	4951	2.29081254061857e-18	1.53509433928211e-18	0.581127953669491	0.3893896500115	0.029482396319012	0.989306187233212
3_45137109_47151986	ENSG00000121807.5	CCR2	Brain_Hypothalamus	COVID19_HGI_B2_ALL_leave_UKBB_23andme_20210107	3_45889921_A_T	0.398568	4.833e-62	4298	9.07507896020421e-56	3.84876432876652e-56	0.659076506853918	0.279454572827746	0.0614689203183306	0.221398360043316
3_45137109_47151986	ENSG00000121807.5	CCR2	Pancreas	COVID19_HGI_C2_ALL_leave_23andme_20210107	3_45838013_G_T	0.624515	9.631e-24	4797	2.13757338391436e-17	9.26340043411995e-18	0.653956113106588	0.28333609327836	0.0627077936150552	0.229565174603241
3_45137109_47151986	ENSG00000121807.5	CCR2	Heart_Left_Ventricle	COVID19_HGI_B2_ALL_leave_23andme_20210107	3_45889921_A_T	0.561837	1.108e-61	4541	2.54127711251637e-55	9.31132821299746e-56	0.692094338516341	0.25353141175304	0.0543742497306248	0.229916534338985
3_45137109_47151986	ENSG00000121807.5	CCR2	Pancreas	COVID19_HGI_A2_ALL_leave_UKBB_23andme_20210107	3_45889921_A_T	0.198779	5.286e-46	4530	3.88170056200831e-40	1.57789959008384e-40	0.660580940545121	0.26845319736292	0.0709658620919543	0.160500370492695
3_45137109_47151986	ENSG00000121807.5	CCR2	Nerve_Tibial	COVID19_HGI_B1_ALL_eur_leave_ukbb_23andme_20210107	3_45850783_T_A	0.214335	5.649e-08	4713	0.00238971186587532	0.00119724817861837	0.631236370019471	0.316201115125751	0.0489755548102835	0.118791147246314
3_45137109_47151986	ENSG00000121807.5	CCR2	Brain_Hypothalamus	COVID19_HGI_B2_ALL_leave_23andme_20210107	3_45889921_A_T	0.398568	1.108e-61	4541	2.3831583049355e-55	1.06585465165626e-55	0.6490320801736	0.290215332007373	0.0607525878190212	0.227654753872683
3_45137109_47151986	ENSG00000121807.5	CCR2	Ovary	COVID19_HGI_C2_ALL_leave_23andme_20210107	3_45838013_G_T	0.43189	9.631e-24	4799	2.09561978332827e-17	8.97502965396259e-18	0.64112108541745	0.274492175248623	0.0843867393339301	0.210673259201377
3_45137109_47151986	ENSG00000121807.5	CCR2	Colon_Transverse	COVID19_HGI_B2_ALL_eur_leave_23andme_20210107	3_45889921_A_T	0.749424	3.684e-54	4758	5.1879495632356e-48	2.5396549371574e-48	0.637305957084297	0.311929373275174	0.0507646696405227	0.172812391465404
3_45137109_47151986	ENSG00000121807.5	CCR2	Pancreas	COVID19_HGI_B1_ALL_leave_23andme_20210107	3_45864732_T_C	0.198779	3.682e-11	4583	1.88310300199612e-06	7.80928530814088e-07	0.662227717850031	0.274564639710279	0.0632049784081581	0.0796176111579507
3_45137109_47151986	ENSG00000121807.5	CCR2	Brain_Caudate_basal_ganglia	COVID19_HGI_B1_ALL_leave_23andme_20210107	3_45841938_C_T	0.877033	3.442e-11	4584	1.81635307874791e-06	8.71292473667179e-07	0.638753882748217	0.306351090658509	0.0548923389477223	0.0687646739366422
3_45137109_47151986	ENSG00000121807.5	CCR2	Brain_Hippocampus	COVID19_HGI_B1_ALL_leave_UKBB_23andme_20210107	3_45864732_T_C	0.221943	3.242e-10	4304	1.44107194875049e-05	5.85805734978699e-06	0.663376351220867	0.269600081215195	0.0670032987871005	0.0730080965984013
3_45137109_47151986	ENSG00000121807.5	CCR2	Colon_Sigmoid	COVID19_HGI_B1_ALL_eur_leave_ukbb_23andme_20210107	3_45850783_T_A	0.0472206	5.649e-08	4713	0.0019690018393431	0.00161011228746504	0.520106876220969	0.425256047122669	0.0510579625295539	0.152975036110921
3_45137109_47151986	ENSG00000121807.5	CCR2	Heart_Left_Ventricle	COVID19_HGI_C2_ALL_leave_23andme_20210107	3_45838013_G_T	0.820213	9.631e-24	4800	2.23187209401998e-17	8.72498677850321e-18	0.682805283102665	0.266876585221126	0.0503181316762111	0.269232307388395
3_45137109_47151986	ENSG00000121807.5	CCR2	Esophagus_Muscularis	COVID19_HGI_A2_ALL_eur_leave_23andme_20210107	3_45889921_A_T	0.977163	5.754e-45	5051	5.400162874698e-39	2.46546965354619e-39	0.654099816814608	0.298585019854293	0.0473151633311014	0.1643806094855
3_45137109_47151986	ENSG00000121807.5	CCR2	Stomach	COVID19_HGI_B1_ALL_eur_leave_ukbb_23andme_20210107	3_45850783_T_A	0.0314103	5.649e-08	4713	0.00247369931258096	0.00105945057514001	0.65342144251408	0.279787943350484	0.0632574642477156	0.199448473079695
3_45137109_47151986	ENSG00000121807.5	CCR2	Whole_Blood	COVID19_HGI_B1_ALL_eur_leave_ukbb_23andme_20210107	3_45850783_T_A	0.603878	5.649e-08	4713	0.000696542644599251	0.00302239004883755	0.183989985076943	0.798342770108559	0.0139483121210617	0.0831832365641463
3_45137109_47151986	ENSG00000121807.5	CCR2	Colon_Transverse	COVID19_HGI_A2_ALL_eur_leave_ukbb_23andme_20210107	3_45889921_A_T	0.749424	1.128e-41	5055	7.81339512447076e-36	4.05223293699153e-36	0.625699523116773	0.324454441261056	0.0498460356221658	0.16976229697228
3_45137109_47151986	ENSG00000121807.5	CCR2	Adipose_Visceral_Omentum	COVID19_HGI_A2_ALL_leave_UKBB_23andme_20210107	3_45889921_A_T	0.490136	5.286e-46	4530	3.22220898617542e-40	2.3968485970115e-40	0.548349829853812	0.407847655176177	0.0438025149700143	0.160550733306937
3_45137109_47151986	ENSG00000121807.5	CCR2	Small_Intestine_Terminal_Ileum	COVID19_HGI_B1_ALL_leave_23andme_20210107	3_45841938_C_T	0.728379	3.442e-11	4581	1.77643393875774e-06	8.6470391017258e-07	0.624715584725276	0.304017729681624	0.0712640444552518	0.057398773089126
3_45137109_47151986	ENSG00000121807.5	CCR2	Artery_Aorta	COVID19_HGI_B2_ALL_leave_23andme_20210107	3_45889921_A_T	0.465039	1.108e-61	4541	2.58145328104516e-55	8.76669621061889e-56	0.703035962570287	0.238694946171212	0.0582690912585025	0.229067390445008
3_45137109_47151986	ENSG00000121807.5	CCR2	Adipose_Subcutaneous	COVID19_HGI_B1_ALL_eur_leave_ukbb_23andme_20210107	3_46108285_C_T	0.00836421	2.201e-07	4713	0.00213564831705373	0.00131789239923638	0.564126123548955	0.348033570905983	0.0843867648287715	0.104134199704211
3_45137109_47151986	ENSG00000121807.5	CCR2	Thyroid	COVID19_HGI_A2_ALL_leave_UKBB_23andme_20210107	3_45889921_A_T	0.518219	5.286e-46	4530	4.06818565325165e-40	1.49003361958543e-40	0.692316643751304	0.253517121438231	0.05416623481046	0.159409700621118
3_45137109_47151986	ENSG00000121807.5	CCR2	Minor_Salivary_Gland	COVID19_HGI_C2_ALL_eur_leave_23andme_20210107	3_45838013_G_T	0.743825	3.608e-25	4919	2.56552632369373e-18	1.16854785872954e-18	0.650816701994645	0.296381679102507	0.0528016189028477	0.990517844256366
3_45137109_47151986	ENSG00000121807.5	CCR2	Prostate	COVID19_HGI_B1_ALL_leave_23andme_20210107	3_45841938_C_T	0.147994	3.442e-11	4582	1.82959078237057e-06	8.43756703644917e-07	0.643409164005943	0.296662598700843	0.0599255639457271	0.0915045007260741
3_45137109_47151986	ENSG00000121807.5	CCR2	Esophagus_Mucosa	COVID19_HGI_C2_ALL_eur_leave_23andme_20210107	3_45838013_G_T	0.0449669	3.608e-25	4951	2.40050484242798e-18	1.00940029240488e-18	0.608954439579415	0.255927180895402	0.135118379525185	0.996134474023189
3_45137109_47151986	ENSG00000121807.5	CCR2	Small_Intestine_Terminal_Ileum	COVID19_HGI_B1_ALL_eur_leave_23andme_20210107	3_46108285_C_T	0.0198267	5.424e-09	4691	0.000142066848449029	7.07106329133058e-05	0.596089739385083	0.296583374948234	0.10711410818532	0.066181415589923
3_45137109_47151986	ENSG00000121807.5	CCR2	Heart_Left_Ventricle	COVID19_HGI_A2_ALL_eur_leave_ukbb_23andme_20210107	3_45889921_A_T	0.561837	1.128e-41	5055	8.35691847347841e-36	3.4765842332458e-36	0.669225070572041	0.278353708529844	0.0524212208981169	0.170787117222041
3_45137109_47151986	ENSG00000121807.5	CCR2	Adipose_Subcutaneous	COVID19_HGI_B2_ALL_eur_leave_ukbb_23andme_20210107	3_45889921_A_T	0.956046	7.926e-54	4758	8.27861853202825e-48	5.19591194241988e-48	0.58883454595096	0.36952877383929	0.041636680209749	0.157787161917168
3_45137109_47151986	ENSG00000121807.5	CCR2	Heart_Atrial_Appendage	COVID19_HGI_B1_ALL_leave_23andme_20210107	3_45864732_T_C	0.115891	3.682e-11	4585	1.79203220745063e-06	8.29332404099157e-07	0.630201002224037	0.291571730118574	0.0782246462927777	0.0743646678634579
3_45137109_47151986	ENSG00000121807.5	CCR2	Cells_EBV-transformed_lymphocytes	COVID19_HGI_A2_ALL_eur_leave_ukbb_23andme_20210107	3_45889921_A_T	0.59578	1.128e-41	5042	7.71553227916383e-36	4.08518578110335e-36	0.617862630874165	0.327088113781982	0.0550492553438474	0.168955625219626
3_45137109_47151986	ENSG00000121807.5	CCR2	Esophagus_Muscularis	COVID19_HGI_A2_ALL_leave_23andme_20210107	3_45889921_A_T	0.977163	2.698e-49	4526	2.60029101930622e-43	1.05059537218908e-43	0.67737253136652	0.27362977187864	0.0489976967548375	0.154552730077633
3_45137109_47151986	ENSG00000121807.5	CCR2	Brain_Hippocampus	COVID19_HGI_A2_ALL_leave_23andme_20210107	3_45889921_A_T	0.221943	2.698e-49	4501	2.51152350162896e-43	1.06462050346677e-43	0.654248704954118	0.277263811102544	0.0684874839433324	0.154583935665839
3_45137109_47151986	ENSG00000121807.5	CCR2	Artery_Tibial	COVID19_HGI_B1_ALL_eur_leave_23andme_20210107	3_45850783_T_A	0.989324	5.177e-09	4702	0.000151666408764161	7.62734668013902e-05	0.636368040238906	0.319987874805467	0.0434161450800606	0.0503780422224937
3_45137109_47151986	ENSG00000121807.5	CCR2	Muscle_Skeletal	COVID19_HGI_A2_ALL_eur_leave_ukbb_23andme_20210107	3_45889921_A_T	0.808418	1.128e-41	5055	7.14471673503595e-36	4.87184703580947e-36	0.572151514508134	0.390101535454471	0.0377469500374011	0.170185551155162
3_45137109_47151986	ENSG00000121807.5	CCR2	Brain_Spinal_cord_cervical_c-1	COVID19_HGI_B2_ALL_leave_23andme_20210107	3_45889921_A_T	0.240056	1.108e-61	4506	2.35778919285986e-55	1.07272421617724e-55	0.642123026944315	0.292081153897199	0.0657958191584905	0.229231972656742
3_45137109_47151986	ENSG00000121807.5	CCR2	Heart_Left_Ventricle	COVID19_HGI_B1_ALL_eur_leave_ukbb_23andme_20210107	3_45850783_T_A	0.942428	5.649e-08	4713	0.00258185064009847	0.000997192396670785	0.681989343259693	0.263354782961027	0.0510768307425104	0.0848996909578461
3_45137109_47151986	ENSG00000121807.5	CCR2	Breast_Mammary_Tissue	COVID19_HGI_A2_ALL_leave_UKBB_23andme_20210107	3_45889921_A_T	0.727409	5.286e-46	4530	3.69971611864979e-40	1.90518505629164e-40	0.629611149640859	0.324174811332005	0.0462140390271406	0.160016867548713
3_45137109_47151986	ENSG00000121807.5	CCR2	Breast_Mammary_Tissue	COVID19_HGI_C2_ALL_leave_23andme_20210107	3_45838013_G_T	0.97258	9.631e-24	4800	2.02583403048597e-17	1.09897979431467e-17	0.619771259478189	0.336171091772991	0.0440576487488173	0.287163668599363
3_45137109_47151986	ENSG00000121807.5	CCR2	Ovary	COVID19_HGI_B1_ALL_eur_leave_23andme_20210107	3_45850783_T_A	0.249959	5.177e-09	4693	0.000156415320675776	6.5727350168271e-05	0.656293624961223	0.275713660010425	0.0677705723575077	0.0517609339219922
3_45137109_47151986	ENSG00000121807.5	CCR2	Brain_Hypothalamus	COVID19_HGI_C2_ALL_eur_leave_23andme_20210107	3_45838013_G_T	0.534748	3.608e-25	4949	2.50425517815752e-18	1.22183437466209e-18	0.635273581467276	0.309897249965192	0.0548291685675306	0.990917243379183
3_45137109_47151986	ENSG00000121807.5	CCR2	Esophagus_Gastroesophageal_Junction	COVID19_HGI_C2_ALL_eur_leave_ukbb_23andme_20210107	3_45880481_T_C	0.397538	1.918e-22	4952	1.60824797990969e-16	8.0216252168477e-17	0.629295721181627	0.313823471535418	0.056880807282958	0.159189103108173
3_45137109_47151986	ENSG00000121807.5	CCR2	Pituitary	COVID19_HGI_C2_ALL_eur_leave_ukbb_23andme_20210107	3_45880481_T_C	0.538972	1.918e-22	4951	1.62239275338394e-16	7.95140814953658e-17	0.634830468021431	0.311078718826878	0.0540908131516921	0.159384502961588
3_45137109_47151986	ENSG00000121807.5	CCR2	Esophagus_Mucosa	COVID19_HGI_B2_ALL_eur_leave_23andme_20210107	3_45889921_A_T	0.362359	3.684e-54	4758	5.47262316081641e-48	2.20510353177085e-48	0.672276262279345	0.270825769578208	0.0568979681424527	0.173385968081182
3_45137109_47151986	ENSG00000121807.5	CCR2	Brain_Hippocampus	COVID19_HGI_B1_ALL_eur_leave_23andme_20210107	3_45850783_T_A	0.113225	5.177e-09	4668	0.000155381318733543	6.87825698429059e-05	0.651955100366945	0.288541355438142	0.0592793803063369	0.0723497772926838
3_45137109_47151986	ENSG00000121807.5	CCR2	Esophagus_Muscularis	COVID19_HGI_B1_ALL_eur_leave_ukbb_23andme_20210107	3_45850783_T_A	0.783816	5.649e-08	4713	0.00252454667488088	0.0010790667994386	0.666852645188176	0.284988221532861	0.0445555198046431	0.0944074122952058
3_45137109_47151986	ENSG00000121807.5	CCR2	Thyroid	COVID19_HGI_B1_ALL_leave_UKBB_23andme_20210107	3_45864732_T_C	0.518219	3.242e-10	4330	1.51385165371928e-05	5.34187476620786e-06	0.696879429408142	0.245848126538834	0.0572519636617213	0.0667014123911944
3_45137109_47151986	ENSG00000121807.5	CCR2	Prostate	COVID19_HGI_C2_ALL_eur_leave_ukbb_23andme_20210107	3_45880481_T_C	0.719631	1.918e-22	4944	1.61187066697408e-16	8.03586560494387e-17	0.630713252244795	0.314382664273713	0.0549040834814925	0.159297685924505
3_45137109_47151986	ENSG00000121807.5	CCR2	Whole_Blood	COVID19_HGI_B2_ALL_leave_23andme_20210107	3_45889921_A_T	0.491804	1.108e-61	4541	6.42730682950537e-56	2.97929615690943e-55	0.175042015162344	0.811371363412143	0.0135866214255091	0.229135757102977
3_45137109_47151986	ENSG00000121807.5	CCR2	Ovary	COVID19_HGI_B2_ALL_eur_leave_23andme_20210107	3_45889921_A_T	0.0279682	3.684e-54	4751	5.16408278768817e-48	2.19384195617176e-48	0.634374078497704	0.269403033133262	0.0962228883690351	0.174779459723964
3_45137109_47151986	ENSG00000121807.5	CCR2	Brain_Spinal_cord_cervical_c-1	COVID19_HGI_B1_ALL_eur_leave_23andme_20210107	3_46108285_C_T	0.00925575	5.424e-09	4649	0.000143278079521732	6.73369650951316e-05	0.601171582036806	0.282418784497026	0.11619901842155	0.0577317754554829
3_45137109_47151986	ENSG00000121807.5	CCR2	Colon_Sigmoid	COVID19_HGI_C2_ALL_eur_leave_ukbb_23andme_20210107	3_45880481_T_C	0.281816	1.918e-22	4952	1.30944693332413e-16	1.11625866249441e-16	0.512377047911199	0.436732994626743	0.0508899574620581	0.158977968070009
3_45137109_47151986	ENSG00000121807.5	CCR2	Skin_Not_Sun_Exposed_Suprapubic	COVID19_HGI_B1_ALL_eur_leave_23andme_20210107	3_45850783_T_A	0.887463	5.177e-09	4702	0.000117402520806788	0.000111235975621251	0.492602236010598	0.466687915585134	0.0404812099078392	0.0422104085052449
3_45137109_47151986	ENSG00000121807.5	CCR2	Minor_Salivary_Gland	COVID19_HGI_C2_ALL_eur_leave_ukbb_23andme_20210107	3_45880481_T_C	0.964425	1.918e-22	4920	1.65211915380779e-16	7.52676835184376e-17	0.646462192000906	0.294457883710046	0.0590799242890501	0.159457694269089
3_45137109_47151986	ENSG00000121807.5	CCR2	Artery_Tibial	COVID19_HGI_B2_ALL_eur_leave_ukbb_23andme_20210107	3_45889921_A_T	0.838765	7.926e-54	4758	8.8966694964124e-48	4.52679700654602e-48	0.632794749888336	0.321932899448091	0.0452723506635738	0.15782433614243
3_45137109_47151986	ENSG00000121807.5	CCR2	Brain_Caudate_basal_ganglia	COVID19_HGI_C2_ALL_leave_23andme_20210107	3_45838013_G_T	0.0216832	9.631e-24	4799	1.99982595343765e-17	1.0016521849454e-17	0.611814507628693	0.306357508546506	0.0818279838248033	0.583438459524816
3_45137109_47151986	ENSG00000121807.5	CCR2	Thyroid	COVID19_HGI_B1_ALL_eur_leave_23andme_20210107	3_45850783_T_A	0.719436	5.177e-09	4702	0.000162957955609731	6.31509792146268e-05	0.683745568301529	0.264920319813149	0.0511080029504976	0.0476807356562512
3_45137109_47151986	ENSG00000121807.5	CCR2	Stomach	COVID19_HGI_B1_ALL_leave_23andme_20210107	3_45841938_C_T	0.0692614	3.442e-11	4585	1.87946285672899e-06	7.80145224388041e-07	0.660947594038204	0.274287618507693	0.0647621278460214	0.115245779724997
3_45137109_47151986	ENSG00000121807.5	CCR2	Adipose_Visceral_Omentum	COVID19_HGI_B2_ALL_leave_UKBB_23andme_20210107	3_45889921_A_T	0.490136	4.833e-62	4298	7.70418700886047e-56	5.45008026651565e-56	0.559515645452284	0.39576669951061	0.0447176550371118	0.222290239241587
3_45137109_47151986	ENSG00000121807.5	CCR2	Artery_Aorta	COVID19_HGI_B2_ALL_leave_UKBB_23andme_20210107	3_45889921_A_T	0.465039	4.833e-62	4298	9.82974209082826e-56	3.12664895010455e-56	0.713883825023187	0.22701339733282	0.0591027776439903	0.2222094035508
3_45137109_47151986	ENSG00000121807.5	CCR2	Heart_Atrial_Appendage	COVID19_HGI_B2_ALL_leave_UKBB_23andme_20210107	3_45889921_A_T	0.115891	4.833e-62	4298	8.79133700277048e-56	3.82177177545105e-56	0.638469781670218	0.277471652277102	0.0840585660526805	0.220378636173177
3_45137109_47151986	ENSG00000121807.5	CCR2	Skin_Not_Sun_Exposed_Suprapubic	COVID19_HGI_A2_ALL_leave_UKBB_23andme_20210107	3_45889921_A_T	0.251786	5.286e-46	4530	2.85391405909298e-40	2.73915193955147e-40	0.485674050142395	0.466095805342024	0.0482301445155824	0.157904500170526
3_45137109_47151986	ENSG00000121807.5	CCR2	Liver	COVID19_HGI_B1_ALL_eur_leave_23andme_20210107	3_45850783_T_A	0.682576	5.177e-09	4700	0.000152342007519646	6.84059094523861e-05	0.63920273333145	0.286946641221038	0.0736298775305395	0.0365867687039902
3_45137109_47151986	ENSG00000121807.5	CCR2	Brain_Substantia_nigra	COVID19_HGI_B2_ALL_leave_UKBB_23andme_20210107	3_45889921_A_T	0.40089	4.833e-62	4296	8.94992798087184e-56	3.95865433069002e-56	0.649987432185871	0.28743421142963	0.0625783563844964	0.22211498946425
3_45137109_47151986	ENSG00000121807.5	CCR2	Brain_Hypothalamus	COVID19_HGI_C2_ALL_leave_23andme_20210107	3_45838013_G_T	0.534748	9.631e-24	4800	2.08941055462832e-17	9.88293014940029e-18	0.639221472006951	0.30229382915579	0.0584846988372567	0.293906377895736
3_45137109_47151986	ENSG00000121807.5	CCR2	Uterus	COVID19_HGI_C2_ALL_leave_UKBB_23andme_20210107	3_45880481_T_C	0.0916841	6.986e-24	4660	6.64387653821907e-18	2.82568707189484e-18	0.646674922950036	0.274956991012966	0.0783680860369952	0.160554839654399
3_45137109_47151986	ENSG00000121807.5	CCR2	Esophagus_Gastroesophageal_Junction	COVID19_HGI_B1_ALL_eur_leave_ukbb_23andme_20210107	3_45850783_T_A	0.342209	5.649e-08	4713	0.00225969561548081	0.00107409227620725	0.596892904970594	0.28360259856266	0.116170708575058	0.0429097330393195
3_45137109_47151986	ENSG00000121807.5	CCR2	Brain_Spinal_cord_cervical_c-1	COVID19_HGI_A2_ALL_leave_23andme_20210107	3_45889921_A_T	0.240056	2.698e-49	4491	2.46640134704283e-43	1.11990583184548e-43	0.642494440586865	0.291668219570337	0.0658373398427983	0.154593857176109
3_45137109_47151986	ENSG00000121807.5	CCR2	Brain_Hippocampus	COVID19_HGI_C2_ALL_eur_leave_ukbb_23andme_20210107	3_45880481_T_C	0.221943	1.918e-22	4918	1.62761421719577e-16	7.57796215986795e-17	0.636873588781496	0.296453467112216	0.0666729441062863	0.159314958876447
3_45137109_47151986	ENSG00000121807.5	CCR2	Whole_Blood	COVID19_HGI_B2_ALL_eur_leave_ukbb_23andme_20210107	3_45889921_A_T	0.491804	7.926e-54	4758	2.4756419577012e-48	1.13916208812489e-47	0.176085358017214	0.810239857650433	0.0136747843323501	0.157639378496894
3_45137109_47151986	ENSG00000121807.5	CCR2	Testis	COVID19_HGI_B1_ALL_eur_leave_ukbb_23andme_20210107	3_45850783_T_A	0.736529	5.649e-08	4713	0.00246480105294667	0.00112817188603147	0.651070989645159	0.297956382332211	0.0473796550836515	0.0941720695049239
3_45137109_47151986	ENSG00000121807.5	CCR2	Liver	COVID19_HGI_B2_ALL_eur_leave_23andme_20210107	3_45889921_A_T	0.200197	3.684e-54	4756	5.21486176345459e-48	2.36767180530883e-48	0.640611946340504	0.290784522072586	0.0686035315869049	0.173192020398243
3_45137109_47151986	ENSG00000121807.5	CCR2	Liver	COVID19_HGI_C2_ALL_leave_UKBB_23andme_20210107	3_45880481_T_C	0.200197	6.986e-24	4659	6.63153729155632e-18	2.93560765925146e-18	0.645473895005132	0.285665506368832	0.0688605986260384	0.164094957947122
3_45137109_47151986	ENSG00000121807.5	CCR2	Artery_Coronary	COVID19_HGI_B2_ALL_leave_UKBB_23andme_20210107	3_45889921_A_T	0.789938	4.833e-62	4298	9.55569171263209e-56	3.44148686868833e-56	0.693980949604077	0.24988142807217	0.056137622323748	0.22223150829598
3_45137109_47151986	ENSG00000121807.5	CCR2	Brain_Substantia_nigra	COVID19_HGI_A2_ALL_eur_leave_ukbb_23andme_20210107	3_45889921_A_T	0.40089	1.128e-41	5019	7.74830763428162e-36	3.99393976105759e-36	0.620487293231628	0.319776412273528	0.0597362944948468	0.169771472010042
3_45137109_47151986	ENSG00000121807.5	CCR2	Stomach	COVID19_HGI_A2_ALL_leave_UKBB_23andme_20210107	3_45889921_A_T	0.262969	5.286e-46	4530	3.89719022124626e-40	1.58987285369826e-40	0.663216943375498	0.270495464471429	0.0662875921530692	0.160522512037664
3_45137109_47151986	ENSG00000121807.5	CCR2	Pituitary	COVID19_HGI_B1_ALL_eur_leave_23andme_20210107	3_46108285_C_T	0.236038	5.424e-09	4701	0.000153814865846128	7.16180188021994e-05	0.645382616007169	0.300443822835246	0.0539481282729364	0.0577373250574536
3_45137109_47151986	ENSG00000121807.5	CCR2	Artery_Coronary	COVID19_HGI_A2_ALL_eur_leave_ukbb_23andme_20210107	3_45889921_A_T	0.789938	1.128e-41	5052	8.25920569388435e-36	3.56090231299836e-36	0.661400195646295	0.285104857294782	0.053494947058924	0.1698778270031
3_45137109_47151986	ENSG00000121807.5	CCR2	Uterus	COVID19_HGI_C2_ALL_eur_leave_23andme_20210107	3_45838013_G_T	0.903151	3.608e-25	4935	2.56721832204355e-18	1.16310173154727e-18	0.651245924168529	0.294999165037425	0.053754910794046	0.988142027357319
3_45137109_47151986	ENSG00000121807.5	CCR2	Colon_Transverse	COVID19_HGI_A2_ALL_leave_UKBB_23andme_20210107	3_45889921_A_T	0.749424	5.286e-46	4530	3.8019099191065e-40	1.771684301823e-40	0.647002309969994	0.301450555810519	0.0515471342194872	0.160324817756598
3_45137109_47151986	ENSG00000121807.5	CCR2	Esophagus_Mucosa	COVID19_HGI_B1_ALL_eur_leave_ukbb_23andme_20210107	3_45850783_T_A	0.235263	5.649e-08	4713	0.00252297887390521	0.00101164519679363	0.666438514509527	0.267160664342551	0.0628661970772226	0.0943751608386745
3_45137109_47151986	ENSG00000121807.5	CCR2	Brain_Spinal_cord_cervical_c-1	COVID19_HGI_B1_ALL_eur_leave_ukbb_23andme_20210107	3_45850783_T_A	0.27975	5.649e-08	4660	0.00229780969546981	0.00108241709173974	0.606955096927518	0.285811282279825	0.103853394005446	0.0536774163611966
3_45137109_47151986	ENSG00000121807.5	CCR2	Ovary	COVID19_HGI_B2_ALL_leave_23andme_20210107	3_45889921_A_T	0.0279682	1.108e-61	4541	2.36154023098349e-55	9.52091370388e-56	0.643144588991264	0.259196002014387	0.0976594089943418	0.23160269316184
3_45137109_47151986	ENSG00000121807.5	CCR2	Pituitary	COVID19_HGI_A2_ALL_eur_leave_ukbb_23andme_20210107	3_45889921_A_T	0.538972	1.128e-41	5051	7.87717536949034e-36	3.93978534579278e-36	0.630807068333324	0.315445696063317	0.0537472356033622	0.169818098613619
3_45137109_47151986	ENSG00000121807.5	CCR2	Lung	COVID19_HGI_B2_ALL_leave_23andme_20210107	3_45889921_A_T	0.510792	1.108e-61	4541	2.42951606298915e-55	1.05811819940705e-55	0.661657205445149	0.288118906382548	0.0502238881723042	0.229312077483766
3_45137109_47151986	ENSG00000121807.5	CCR2	Whole_Blood	COVID19_HGI_B1_ALL_leave_UKBB_23andme_20210107	3_45864732_T_C	0.491804	3.242e-10	4330	4.04250298597862e-06	1.73521012591304e-05	0.18609070230417	0.798763434499607	0.0151244685919788	0.0672544455363164
3_45137109_47151986	ENSG00000121807.5	CCR2	Skin_Sun_Exposed_Lower_leg	COVID19_HGI_B1_ALL_leave_UKBB_23andme_20210107	3_45864732_T_C	0.676622	3.242e-10	4330	5.17528077658872e-06	1.61925234433632e-05	0.238236468266583	0.745382733682043	0.0163594302471548	0.0720679750075079
3_45137109_47151986	ENSG00000121807.5	CCR2	Spleen	COVID19_HGI_C2_ALL_leave_UKBB_23andme_20210107	3_45880481_T_C	0.734915	6.986e-24	4661	6.2016870131696e-18	3.52400987065997e-18	0.603634858102995	0.342952481334429	0.053412660562573	0.163223556610056
3_45137109_47151986	ENSG00000121807.5	CCR2	Breast_Mammary_Tissue	COVID19_HGI_C2_ALL_eur_leave_23andme_20210107	3_45838013_G_T	0.97258	3.608e-25	4951	2.42907272516994e-18	1.35388848855616e-18	0.616201473085712	0.34341086944053	0.0403876574737592	0.990562268951791
3_45137109_47151986	ENSG00000121807.5	CCR2	Pancreas	COVID19_HGI_A2_ALL_leave_23andme_20210107	3_45889921_A_T	0.198779	2.698e-49	4526	2.53643273428695e-43	1.0301214595232e-43	0.660737528649106	0.268274353026757	0.0709881183241443	0.154738157947582
3_45137109_47151986	ENSG00000121807.5	CCR2	Nerve_Tibial	COVID19_HGI_B1_ALL_eur_leave_23andme_20210107	3_45850783_T_A	0.214335	5.177e-09	4702	0.00015167870723694	7.58462839415035e-05	0.636419642667445	0.318193740771294	0.0451590915700818	0.0744542856360993
3_45137109_47151986	ENSG00000121807.5	CCR2	Artery_Aorta	COVID19_HGI_A2_ALL_eur_leave_23andme_20210107	3_45889921_A_T	0.465039	5.754e-45	5051	5.60994741651808e-39	2.18247696078914e-39	0.679510167124222	0.264298386995257	0.0561914458805236	0.164691714073656
3_45137109_47151986	ENSG00000121807.5	CCR2	Liver	COVID19_HGI_A2_ALL_eur_leave_23andme_20210107	3_45889921_A_T	0.200197	5.754e-45	5047	5.19617575116863e-39	2.50358180889647e-39	0.62939168425841	0.303181278710788	0.0674270370307972	0.164745663724385
3_45137109_47151986	ENSG00000121807.5	CCR2	Skin_Sun_Exposed_Lower_leg	COVID19_HGI_C2_ALL_leave_23andme_20210107	3_45838013_G_T	0.330138	9.631e-24	4800	7.48124483849617e-18	2.46674575085514e-17	0.228876623960513	0.754644612823452	0.0164787632160316	0.325716886857314
3_45137109_47151986	ENSG00000121807.5	CCR2	Testis	COVID19_HGI_B2_ALL_eur_leave_23andme_20210107	3_45889921_A_T	0.83148	3.684e-54	4758	5.29238814830415e-48	2.44118794280001e-48	0.650135559917237	0.299834075937477	0.0500303641452811	0.172579478784274
3_45137109_47151986	ENSG00000121807.5	CCR2	Esophagus_Gastroesophageal_Junction	COVID19_HGI_C2_ALL_eur_leave_23andme_20210107	3_45838013_G_T	0.417757	3.608e-25	4951	2.49851394938384e-18	1.24597596154324e-18	0.633817160014346	0.316026103548694	0.0501567364369577	0.990160491471292
3_45137109_47151986	ENSG00000121807.5	CCR2	Pancreas	COVID19_HGI_B2_ALL_leave_23andme_20210107	3_45889921_A_T	0.198779	1.108e-61	4541	2.42135087021076e-55	9.9073234260806e-56	0.659433487430698	0.269746368200402	0.0708201443688943	0.229524164053412
3_45137109_47151986	ENSG00000121807.5	CCR2	Prostate	COVID19_HGI_B1_ALL_leave_UKBB_23andme_20210107	3_45864732_T_C	0.719631	3.242e-10	4329	1.42459650154639e-05	6.16622340157807e-06	0.655792127449352	0.283792665243943	0.060394795118289	0.0665737644312968
3_45137109_47151986	ENSG00000121807.5	CCR2	Spleen	COVID19_HGI_C2_ALL_eur_leave_23andme_20210107	3_45838013_G_T	0.284991	3.608e-25	4942	2.32909371115772e-18	1.39110822487054e-18	0.590839031247879	0.352836748310723	0.0563242204413955	0.991206303363212
3_45137109_47151986	ENSG00000121807.5	CCR2	Muscle_Skeletal	COVID19_HGI_B2_ALL_eur_leave_ukbb_23andme_20210107	3_45889921_A_T	0.808418	7.926e-54	4758	8.18816899114849e-48	5.33156392496418e-48	0.582401127847523	0.379180531151495	0.0384183410009845	0.158192236540407
3_45137109_47151986	ENSG00000121807.5	CCR2	Adipose_Subcutaneous	COVID19_HGI_C2_ALL_eur_leave_ukbb_23andme_20210107	3_45880481_T_C	0.956046	1.918e-22	4952	1.48548489665307e-16	9.65219210125892e-17	0.581259420824017	0.377642148507806	0.0410984306681748	0.159352713799443
3_45137109_47151986	ENSG00000121807.5	CCR2	Pituitary	COVID19_HGI_B2_ALL_eur_leave_23andme_20210107	3_45889921_A_T	0.538972	3.684e-54	4758	5.22857933741323e-48	2.46667126845037e-48	0.642297061335172	0.302959824469935	0.0547431141948924	0.172795494486522
3_45137109_47151986	ENSG00000121807.5	CCR2	Cells_EBV-transformed_lymphocytes	COVID19_HGI_C2_ALL_eur_leave_ukbb_23andme_20210107	3_45880481_T_C	0.59578	1.918e-22	4939	1.58877758371678e-16	8.25713197852471e-17	0.621677096960129	0.32304027777515	0.0552826252647186	0.158882721446872
3_45137109_47151986	ENSG00000121807.5	CCR2	Skin_Sun_Exposed_Lower_leg	COVID19_HGI_B1_ALL_eur_leave_ukbb_23andme_20210107	3_45850783_T_A	0.940287	5.649e-08	4713	0.000887750231851769	0.00282654972178036	0.234496987624403	0.746610811422044	0.0151779009999211	0.0877445590098174
3_45137109_47151986	ENSG00000121807.5	CCR2	Pituitary	COVID19_HGI_B1_ALL_leave_23andme_20210107	3_45864732_T_C	0.538972	3.682e-11	4585	1.85018008194989e-06	8.40038021401305e-07	0.650649769067778	0.295360794747566	0.0539867459665525	0.0725856354214698
3_45137109_47151986	ENSG00000121807.5	CCR2	Esophagus_Gastroesophageal_Junction	COVID19_HGI_B2_ALL_leave_23andme_20210107	3_45889921_A_T	0.397538	1.108e-61	4541	2.37365697077778e-55	1.08417696801641e-55	0.64644447587554	0.295207657488826	0.0583478666356346	0.229335041232954
3_45137109_47151986	ENSG00000121807.5	CCR2	Vagina	COVID19_HGI_B1_ALL_leave_23andme_20210107	3_45841938_C_T	0.643147	3.442e-11	4582	1.69080298281735e-06	9.93609782480681e-07	0.594601888160753	0.349365078296873	0.0560303491296088	0.0721738609436652
3_45137109_47151986	ENSG00000121807.5	CCR2	Heart_Atrial_Appendage	COVID19_HGI_A2_ALL_leave_23andme_20210107	3_45889921_A_T	0.115891	2.698e-49	4526	2.41495769726913e-43	1.10461624222994e-43	0.629093434695132	0.287667899430783	0.0832386658740854	0.152623792101329
3_45137109_47151986	ENSG00000121807.5	CCR2	Nerve_Tibial	COVID19_HGI_B2_ALL_eur_leave_23andme_20210107	3_45889921_A_T	0.359907	3.684e-54	4758	5.11373381815407e-48	2.59019072739837e-48	0.628189034131713	0.318134455512652	0.0536765103556323	0.173516290851389
3_45137109_47151986	ENSG00000121807.5	CCR2	Brain_Caudate_basal_ganglia	COVID19_HGI_A2_ALL_eur_leave_ukbb_23andme_20210107	3_45889921_A_T	0.950303	1.128e-41	5053	7.76679048619665e-36	4.09279221537756e-36	0.621967406734764	0.327701958425453	0.0503306348397797	0.169759709019263
3_45137109_47151986	ENSG00000121807.5	CCR2	Prostate	COVID19_HGI_B2_ALL_leave_23andme_20210107	3_45889921_A_T	0.719631	1.108e-61	4540	2.37690692486668e-55	1.0882671423852e-55	0.647329572118797	0.296323581311817	0.0563468465693815	0.22918059927963
3_45137109_47151986	ENSG00000121807.5	CCR2	Nerve_Tibial	COVID19_HGI_B2_ALL_eur_leave_ukbb_23andme_20210107	3_45889921_A_T	0.359907	7.926e-54	4758	8.83243971724182e-48	4.4737767489359e-48	0.628226268721083	0.318153371598467	0.0536203596804554	0.158615706167487
3_45137109_47151986	ENSG00000121807.5	CCR2	Testis	COVID19_HGI_C2_ALL_eur_leave_ukbb_23andme_20210107	3_45880481_T_C	0.83148	1.918e-22	4952	1.64146628805201e-16	7.88110404909733e-17	0.642293803218716	0.308332487685351	0.0493737090959359	0.159309889237294
3_45137109_47151986	ENSG00000121807.5	CCR2	Spleen	COVID19_HGI_B1_ALL_leave_UKBB_23andme_20210107	3_45864732_T_C	0.734915	3.242e-10	4329	1.34658830318918e-05	7.091097036074e-06	0.619882195610571	0.326374539709164	0.0537227077001975	0.0719840222329819
3_45137109_47151986	ENSG00000121807.5	CCR2	Testis	COVID19_HGI_A2_ALL_leave_23andme_20210107	3_45889921_A_T	0.83148	2.698e-49	4526	2.53529636413162e-43	1.10870943366291e-43	0.660441505656692	0.288766617426206	0.0507918769171066	0.154498620205275
3_45137109_47151986	ENSG00000121807.5	CCR2	Artery_Coronary	COVID19_HGI_B1_ALL_leave_23andme_20210107	3_45841938_C_T	0.626803	3.442e-11	4584	1.93658116395836e-06	7.50106430564589e-07	0.681034294608372	0.263733458116508	0.0552295605875255	0.0764257156152458
3_45137109_47151986	ENSG00000121807.5	CCR2	Brain_Substantia_nigra	COVID19_HGI_B2_ALL_leave_23andme_20210107	3_45889921_A_T	0.40089	1.108e-61	4532	2.35159018349642e-55	1.0941032161878e-55	0.640434781587793	0.297907673681141	0.0616575447310705	0.229227613492699
3_45137109_47151986	ENSG00000121807.5	CCR2	Esophagus_Gastroesophageal_Junction	COVID19_HGI_C2_ALL_leave_23andme_20210107	3_45838013_G_T	0.417757	9.631e-24	4800	2.0814599058535e-17	1.0065803417113e-17	0.63678909920114	0.30789170744374	0.0553191933551188	0.283597445696868
3_45137109_47151986	ENSG00000121807.5	CCR2	Minor_Salivary_Gland	COVID19_HGI_A2_ALL_eur_leave_23andme_20210107	3_45889921_A_T	0.964425	5.754e-45	5008	5.30674718362736e-39	2.4647859747344e-39	0.642784753207322	0.298490799329851	0.0587244474628279	0.16460794564673
3_45137109_47151986	ENSG00000121807.5	CCR2	Breast_Mammary_Tissue	COVID19_HGI_B2_ALL_eur_leave_ukbb_23andme_20210107	3_45889921_A_T	0.727409	7.926e-54	4758	8.71808341836617e-48	4.70206718464226e-48	0.620092431044595	0.334399131690563	0.0455084372648424	0.157487630252321
3_45137109_47151986	ENSG00000121807.5	CCR2	Artery_Aorta	COVID19_HGI_A2_ALL_eur_leave_ukbb_23andme_20210107	3_45889921_A_T	0.465039	1.128e-41	5055	8.48350730340317e-36	3.30317258826444e-36	0.679362350109815	0.264463087592575	0.0561745622976117	0.170050378091941
3_45137109_47151986	ENSG00000121807.5	CCR2	Lung	COVID19_HGI_B1_ALL_eur_leave_ukbb_23andme_20210107	3_45850783_T_A	0.744446	5.649e-08	4713	0.0024819197116487	0.00112831061564938	0.655592840221782	0.29799760774472	0.0427993217061998	0.0912855029795549
3_45137109_47151986	ENSG00000121807.5	CCR2	Adipose_Subcutaneous	COVID19_HGI_C2_ALL_leave_UKBB_23andme_20210107	3_45880481_T_C	0.956046	6.986e-24	4661	6.07544223748075e-18	3.76919107809776e-18	0.591346952070757	0.366828531365487	0.0418245165637554	0.163060323282934
3_45137109_47151986	ENSG00000121807.5	CCR2	Skin_Not_Sun_Exposed_Suprapubic	COVID19_HGI_B1_ALL_eur_leave_ukbb_23andme_20210107	3_45850783_T_A	0.887463	5.649e-08	4713	0.001855521709563	0.00176052833649853	0.490131385780205	0.464997870867001	0.0412546933067323	0.0718945411346365
3_45137109_47151986	ENSG00000121807.5	CCR2	Liver	COVID19_HGI_C2_ALL_eur_leave_23andme_20210107	3_45838013_G_T	0.970276	3.608e-25	4947	2.55576359881808e-18	1.20603255650229e-18	0.648340116840411	0.305897748821701	0.0457621343378859	0.987731361072482
3_45137109_47151986	ENSG00000121807.5	CCR2	Spleen	COVID19_HGI_A2_ALL_leave_UKBB_23andme_20210107	3_45889921_A_T	0.734915	5.286e-46	4530	3.57513530933447e-40	1.98490041215105e-40	0.608410207714312	0.337732986925002	0.0538568053606851	0.160402670075051
3_45137109_47151986	ENSG00000121807.5	CCR2	Lung	COVID19_HGI_C2_ALL_eur_leave_23andme_20210107	3_45838013_G_T	0.99402	3.608e-25	4951	2.5720143566755e-18	1.23056116127027e-18	0.652462570987932	0.312130462931353	0.0354069660807182	0.988461941818374
3_45137109_47151986	ENSG00000121807.5	CCR2	Thyroid	COVID19_HGI_B2_ALL_eur_leave_ukbb_23andme_20210107	3_45889921_A_T	0.518219	7.926e-54	4758	9.57481726462743e-48	3.73689319549828e-48	0.681029468234117	0.265741335382907	0.0532291963829705	0.157025171217607
3_45137109_47151986	ENSG00000121807.5	CCR2	Pancreas	COVID19_HGI_B1_ALL_leave_UKBB_23andme_20210107	3_45864732_T_C	0.198779	3.242e-10	4329	1.45974489104835e-05	5.71997739312293e-06	0.671972172898969	0.263246017079774	0.0647614925949529	0.0786073350767113
3_45137109_47151986	ENSG00000121807.5	CCR2	Breast_Mammary_Tissue	COVID19_HGI_C2_ALL_eur_leave_ukbb_23andme_20210107	3_45880481_T_C	0.727409	1.918e-22	4952	1.56717164969271e-16	8.73736840931686e-17	0.613222852339072	0.341841926945861	0.0449352207150651	0.159284534835032
3_45137109_47151986	ENSG00000121807.5	CCR2	Muscle_Skeletal	COVID19_HGI_A2_ALL_leave_UKBB_23andme_20210107	3_45889921_A_T	0.808418	5.286e-46	4530	3.47386362623458e-40	2.17336756861897e-40	0.591175971687074	0.369820848112864	0.0390031802000555	0.160732485729711
3_45137109_47151986	ENSG00000121807.5	CCR2	Vagina	COVID19_HGI_C2_ALL_eur_leave_23andme_20210107	3_45838013_G_T	0.999227	3.608e-25	4942	2.31058193588648e-18	1.4483345103345e-18	0.586143007504592	0.367363609056599	0.0464933834388081	0.990253244894344
3_45137109_47151986	ENSG00000121807.5	CCR2	Prostate	COVID19_HGI_A2_ALL_leave_UKBB_23andme_20210107	3_45889921_A_T	0.719631	5.286e-46	4528	3.80634701406802e-40	1.73886641451402e-40	0.64775740694776	0.295860831127808	0.0563817619244324	0.160317533425285
3_45137109_47151986	ENSG00000121807.5	CCR2	Cells_EBV-transformed_lymphocytes	COVID19_HGI_B1_ALL_leave_23andme_20210107	3_45841938_C_T	0.446048	3.442e-11	4583	1.8067439613033e-06	8.76139745216981e-07	0.635374660283081	0.308054046341382	0.0565686104918308	0.0780631839649167
3_45137109_47151986	ENSG00000121807.5	CCR2	Esophagus_Gastroesophageal_Junction	COVID19_HGI_B1_ALL_leave_UKBB_23andme_20210107	3_45864732_T_C	0.397538	3.242e-10	4330	1.38220367314459e-05	6.05576409315372e-06	0.636277210320015	0.27868320804815	0.0850197038310109	0.047610787004905
3_45137109_47151986	ENSG00000121807.5	CCR2	Vagina	COVID19_HGI_B1_ALL_leave_UKBB_23andme_20210107	3_45864732_T_C	0.532071	3.242e-10	4329	1.31444579425733e-05	7.3405670004659e-06	0.605085862565112	0.337855208268436	0.0570384441415085	0.0690028334545637
3_45137109_47151986	ENSG00000121807.5	CCR2	Adrenal_Gland	COVID19_HGI_A2_ALL_leave_UKBB_23andme_20210107	3_45889921_A_T	0.430775	5.286e-46	4530	3.78486971598472e-40	1.73817747042089e-40	0.644102438322129	0.295739811851882	0.0601577498259877	0.160101444791268
3_45137109_47151986	ENSG00000121807.5	CCR2	Stomach	COVID19_HGI_B2_ALL_eur_leave_23andme_20210107	3_45889921_A_T	0.262969	3.684e-54	4758	5.31508328032817e-48	2.29484461424766e-48	0.652923509695743	0.281841542559688	0.0652349477445763	0.173054773599074
3_45137109_47151986	ENSG00000121807.5	CCR2	Brain_Hypothalamus	COVID19_HGI_C2_ALL_leave_UKBB_23andme_20210107	3_45880481_T_C	0.398568	6.986e-24	4661	6.61533222149598e-18	3.03822991880857e-18	0.643896591096429	0.295662558719083	0.0604408501844863	0.161526286646837
3_45137109_47151986	ENSG00000121807.5	CCR2	Artery_Tibial	COVID19_HGI_B1_ALL_leave_23andme_20210107	3_45841938_C_T	0.69088	3.442e-11	4585	1.8172054978319e-06	8.9783688499694e-07	0.639053651613704	0.315695564180925	0.0452480691629886	0.0770617395820035
3_45137109_47151986	ENSG00000121807.5	CCR2	Esophagus_Muscularis	COVID19_HGI_C2_ALL_eur_leave_23andme_20210107	3_45838013_G_T	0.237627	3.608e-25	4951	2.56205100218069e-18	1.14492805216236e-18	0.649935090582358	0.290382981648818	0.0596819277688219	0.991539191003451
3_45137109_47151986	ENSG00000121807.5	CCR2	Skin_Not_Sun_Exposed_Suprapubic	COVID19_HGI_A2_ALL_leave_23andme_20210107	3_45889921_A_T	0.251786	2.698e-49	4526	1.86498005210212e-43	1.78900653964524e-43	0.485824951692344	0.465985758215555	0.0481892900920952	0.152423555528087
3_45137109_47151986	ENSG00000121807.5	CCR2	Uterus	COVID19_HGI_C2_ALL_leave_23andme_20210107	3_45838013_G_T	0.903151	9.631e-24	4795	2.11128439288512e-17	9.27423439019253e-18	0.645913420153753	0.283659821732517	0.0704267581137286	0.235201870543741
3_45137109_47151986	ENSG00000121807.5	CCR2	Breast_Mammary_Tissue	COVID19_HGI_B2_ALL_leave_UKBB_23andme_20210107	3_45889921_A_T	0.727409	4.833e-62	4298	8.79672958299144e-56	4.32816137718507e-56	0.638861417153561	0.314285340900313	0.0468532419461209	0.221854298291266
3_45137109_47151986	ENSG00000121807.5	CCR2	Adipose_Subcutaneous	COVID19_HGI_A2_ALL_eur_leave_23andme_20210107	3_45889921_A_T	0.956046	5.754e-45	5051	4.76328678937229e-39	3.15607329111825e-39	0.576957600846085	0.382241550531265	0.0408008486226561	0.164418729715286
3_45137109_47151986	ENSG00000121807.5	CCR2	Breast_Mammary_Tissue	COVID19_HGI_B1_ALL_eur_leave_ukbb_23andme_20210107	3_45850783_T_A	0.94058	5.649e-08	4713	0.00235365863542359	0.00125687910992235	0.621713000008714	0.331958733253499	0.0427177289924404	0.0900970628678427
3_45137109_47151986	ENSG00000121807.5	CCR2	Ovary	COVID19_HGI_B2_ALL_leave_UKBB_23andme_20210107	3_45889921_A_T	0.0279682	4.833e-62	4298	8.98868023172024e-56	3.4198389465903e-56	0.652801809695299	0.248266456248312	0.0989317340563893	0.224860730112527
3_45137109_47151986	ENSG00000121807.5	CCR2	Ovary	COVID19_HGI_B1_ALL_leave_UKBB_23andme_20210107	3_45864732_T_C	0.0279682	3.242e-10	4329	1.42231689455595e-05	5.47455994642089e-06	0.654742743499105	0.251920028615816	0.0933175301561873	0.075835218839905
3_45137109_47151986	ENSG00000121807.5	CCR2	Breast_Mammary_Tissue	COVID19_HGI_B2_ALL_leave_23andme_20210107	3_45889921_A_T	0.727409	1.108e-61	4541	2.30912097682481e-55	1.19292804613746e-55	0.628868668882515	0.324837105117879	0.0462942259996004	0.228094678306653
3_45137109_47151986	ENSG00000121807.5	CCR2	Thyroid	COVID19_HGI_A2_ALL_leave_23andme_20210107	3_45889921_A_T	0.518219	2.698e-49	4526	2.65822302088881e-43	9.72888110107053e-44	0.69246374472217	0.25338197151397	0.0541542837638605	0.15376499370054
3_45137109_47151986	ENSG00000121807.5	CCR2	Nerve_Tibial	COVID19_HGI_A2_ALL_leave_23andme_20210107	3_45889921_A_T	0.359907	2.698e-49	4526	2.44835879227486e-43	1.18207566603393e-43	0.637794377822829	0.307874889582835	0.0543307325943355	0.155716601086494
3_45137109_47151986	ENSG00000121807.5	CCR2	Esophagus_Mucosa	COVID19_HGI_A2_ALL_leave_UKBB_23andme_20210107	3_45889921_A_T	0.362359	5.286e-46	4530	4.0129028991372e-40	1.52416015939417e-40	0.682908722371105	0.25932111173145	0.0577701658974466	0.160965556845908
3_45137109_47151986	ENSG00000121807.5	CCR2	Brain_Spinal_cord_cervical_c-1	COVID19_HGI_A2_ALL_leave_UKBB_23andme_20210107	3_45889921_A_T	0.240056	5.286e-46	4495	3.77446773421864e-40	1.715339153674e-40	0.642332247451195	0.291847565038063	0.0658201875107353	0.160339717887646
3_45137109_47151986	ENSG00000121807.5	CCR2	Spleen	COVID19_HGI_B2_ALL_eur_leave_23andme_20210107	3_45889921_A_T	0.734915	3.684e-54	4752	4.88820258422193e-48	2.81999711575318e-48	0.600483984739543	0.34636520559957	0.0531508096608909	0.172876615581159
3_45137109_47151986	ENSG00000121807.5	CCR2	Pituitary	COVID19_HGI_C2_ALL_leave_23andme_20210107	3_45838013_G_T	0.11444	9.631e-24	4800	2.07603137959353e-17	9.86270502312573e-18	0.635128329115033	0.301670357411382	0.0632013134735835	0.410567171397377
3_45137109_47151986	ENSG00000121807.5	CCR2	Vagina	COVID19_HGI_B2_ALL_leave_23andme_20210107	3_45889921_A_T	0.532071	1.108e-61	4541	2.18740001744264e-55	1.28260793917085e-55	0.595719042479215	0.349251895737648	0.055029061783139	0.229114488616388
3_45137109_47151986	ENSG00000121807.5	CCR2	Ovary	COVID19_HGI_B1_ALL_eur_leave_ukbb_23andme_20210107	3_45850783_T_A	0.249959	5.649e-08	4704	0.00245794973288879	0.00103558068837567	0.649259964128003	0.273471721932652	0.0737747835180804	0.082060969303516
3_45137109_47151986	ENSG00000121807.5	CCR2	Thyroid	COVID19_HGI_C2_ALL_leave_23andme_20210107	3_45838013_G_T	0.924566	9.631e-24	4800	2.23394394550607e-17	8.76260635922008e-18	0.683439132660754	0.268029282186325	0.0485315851529205	0.238082687728738
3_45137109_47151986	ENSG00000121807.5	CCR2	Brain_Caudate_basal_ganglia	COVID19_HGI_B2_ALL_eur_leave_23andme_20210107	3_45889921_A_T	0.950303	3.684e-54	4757	5.16078273936245e-48	2.56249309339051e-48	0.633968688963551	0.314734360369143	0.051296950667313	0.172805709568036
3_45137109_47151986	ENSG00000121807.5	CCR2	Adipose_Visceral_Omentum	COVID19_HGI_B1_ALL_leave_UKBB_23andme_20210107	3_45864732_T_C	0.490136	3.242e-10	4330	1.21878114031003e-05	8.62410650356202e-06	0.561048041626779	0.396956132732958	0.0419750137223574	0.0753168210853679
3_45137109_47151986	ENSG00000121807.5	CCR2	Brain_Spinal_cord_cervical_c-1	COVID19_HGI_C2_ALL_leave_UKBB_23andme_20210107	3_45880481_T_C	0.240056	6.986e-24	4624	6.54655948543585e-18	3.05722165114703e-18	0.637202667219772	0.29750624931524	0.0652910834649905	0.163102741586026
3_45137109_47151986	ENSG00000121807.5	CCR2	Lung	COVID19_HGI_C2_ALL_eur_leave_ukbb_23andme_20210107	3_45880481_T_C	0.510792	1.918e-22	4952	1.64416290458611e-16	7.86773379947924e-17	0.643348969628236	0.307809852086564	0.0488411782851972	0.15937669944462
3_45137109_47151986	ENSG00000121807.5	CCR2	Spleen	COVID19_HGI_B1_ALL_eur_leave_ukbb_23andme_20210107	3_45850783_T_A	0.545944	5.649e-08	4703	0.00228925368884672	0.0012936782006031	0.604699184183951	0.341670993600979	0.0500468903256204	0.0967761701685509
3_45137109_47151986	ENSG00000121807.5	CCR2	Colon_Sigmoid	COVID19_HGI_A2_ALL_leave_23andme_20210107	3_45889921_A_T	0.281816	2.698e-49	4526	2.0129896894324e-43	1.62575403321411e-43	0.524381275565586	0.423454711441052	0.052164012993368	0.154005167793695
3_45137109_47151986	ENSG00000121807.5	CCR2	Minor_Salivary_Gland	COVID19_HGI_B2_ALL_eur_leave_ukbb_23andme_20210107	3_45889921_A_T	0.964425	7.926e-54	4728	9.19879033311364e-48	4.02066576819697e-48	0.654283744098304	0.285918701500419	0.0597975544012821	0.157893687492512
3_45137109_47151986	ENSG00000121807.5	CCR2	Spleen	COVID19_HGI_C2_ALL_leave_23andme_20210107	3_45838013_G_T	0.284991	9.631e-24	4796	1.95351863393419e-17	1.13831392814725e-17	0.597647529830994	0.348194635656312	0.0541578345126942	0.327857835895433
3_45137109_47151986	ENSG00000121807.5	CCR2	Vagina	COVID19_HGI_C2_ALL_eur_leave_ukbb_23andme_20210107	3_45880481_T_C	0.532071	1.918e-22	4943	1.48654396642836e-16	9.31949886307484e-17	0.581673827113563	0.36461148815416	0.0537146847322766	0.159312483851465
3_45137109_47151986	ENSG00000121807.5	CCR2	Adrenal_Gland	COVID19_HGI_B2_ALL_eur_leave_23andme_20210107	3_45889921_A_T	0.430775	3.684e-54	4758	5.16695290993535e-48	2.49147454449804e-48	0.634726654401419	0.3060022180559	0.0592711275426839	0.172569664830993
3_45137109_47151986	ENSG00000121807.5	CCR2	Artery_Tibial	COVID19_HGI_A2_ALL_leave_UKBB_23andme_20210107	3_45889921_A_T	0.838765	5.286e-46	4530	3.76727289573631e-40	1.83979424583237e-40	0.641107842555504	0.313047087758876	0.0458450696856213	0.16046042642585
3_45137109_47151986	ENSG00000121807.5	CCR2	Esophagus_Muscularis	COVID19_HGI_B2_ALL_eur_leave_ukbb_23andme_20210107	3_45889921_A_T	0.977163	7.926e-54	4758	9.36860732199818e-48	4.01390182146292e-48	0.66636234261782	0.285449210350712	0.0481884470314722	0.157780130470953
3_45137109_47151986	ENSG00000121807.5	CCR2	Artery_Aorta	COVID19_HGI_B1_ALL_leave_UKBB_23andme_20210107	3_45864732_T_C	0.465039	3.242e-10	4330	1.54286366120388e-05	5.00785416313583e-06	0.710234681999888	0.230469954485334	0.059274927024002	0.0699148176278253
3_45137109_47151986	ENSG00000121807.5	CCR2	Colon_Transverse	COVID19_HGI_A2_ALL_leave_23andme_20210107	3_45889921_A_T	0.749424	2.698e-49	4526	2.48443373492889e-43	1.15661765294485e-43	0.647191854890984	0.301245877742826	0.0515622673661881	0.154580644958079
3_45137109_47151986	ENSG00000121807.5	CCR2	Artery_Coronary	COVID19_HGI_C2_ALL_eur_leave_ukbb_23andme_20210107	3_45880481_T_C	0.789938	1.918e-22	4949	1.70147483183573e-16	7.16667925429199e-17	0.665774709340892	0.280373087307577	0.0538522033515288	0.159432641804927
3_45137109_47151986	ENSG00000121807.5	CCR2	Muscle_Skeletal	COVID19_HGI_B2_ALL_leave_UKBB_23andme_20210107	3_45889921_A_T	0.808418	4.833e-62	4298	8.26399429134317e-56	4.9602495334453e-56	0.600171581325461	0.360197889161814	0.0396305295127215	0.222467211633103
3_45137109_47151986	ENSG00000121807.5	CCR2	Esophagus_Gastroesophageal_Junction	COVID19_HGI_A2_ALL_eur_leave_ukbb_23andme_20210107	3_45889921_A_T	0.397538	1.128e-41	5055	7.80899659377266e-36	3.97193751384705e-36	0.625347287178826	0.31801756546234	0.0566351473588386	0.169274390272642
3_45137109_47151986	ENSG00000121807.5	CCR2	Brain_Hippocampus	COVID19_HGI_A2_ALL_eur_leave_23andme_20210107	3_45889921_A_T	0.221943	5.754e-45	5000	5.23110482894531e-39	2.47770629874259e-39	0.633622501718061	0.300048180880327	0.0663293174016126	0.164414418652874
3_45137109_47151986	ENSG00000121807.5	CCR2	Artery_Coronary	COVID19_HGI_A2_ALL_leave_UKBB_23andme_20210107	3_45889921_A_T	0.789938	5.286e-46	4530	4.02148398778098e-40	1.52984722610181e-40	0.684369036869005	0.260291357251602	0.0553396058793887	0.16048440540263
3_45137109_47151986	ENSG00000121807.5	CCR2	Small_Intestine_Terminal_Ileum	COVID19_HGI_B1_ALL_eur_leave_ukbb_23andme_20210107	3_45850783_T_A	0.9008	5.649e-08	4702	0.0022790801245183	0.00113675629991915	0.602010096792223	0.300175329729882	0.0943987370534587	0.0486962066071137
3_45137109_47151986	ENSG00000121807.5	CCR2	Brain_Substantia_nigra	COVID19_HGI_B1_ALL_leave_UKBB_23andme_20210107	3_45864732_T_C	0.40089	3.242e-10	4316	1.41159600192503e-05	6.26667705722937e-06	0.649807533114275	0.288415538220233	0.0617565460284156	0.0713665011386601
3_45137109_47151986	ENSG00000121807.5	CCR2	Nerve_Tibial	COVID19_HGI_B2_ALL_leave_23andme_20210107	3_45889921_A_T	0.359907	1.108e-61	4541	2.33913789579611e-55	1.13277938025907e-55	0.637043511199957	0.308447933781561	0.0545085550184798	0.229860490420579
3_45137109_47151986	ENSG00000121807.5	CCR2	Pituitary	COVID19_HGI_B2_ALL_leave_23andme_20210107	3_45889921_A_T	0.538972	1.108e-61	4541	2.3925692359377e-55	1.07561171681347e-55	0.651595063972066	0.29287780784028	0.0555271281876525	0.229257882020706
3_45137109_47151986	ENSG00000121807.5	CCR2	Lung	COVID19_HGI_A2_ALL_leave_23andme_20210107	3_45889921_A_T	0.510792	2.698e-49	4526	2.54468017403707e-43	1.1011178974511e-43	0.662885976303371	0.286789499168917	0.0503245245277064	0.154633381534625
3_45137109_47151986	ENSG00000121807.5	CCR2	Brain_Caudate_basal_ganglia	COVID19_HGI_B2_ALL_leave_23andme_20210107	3_45889921_A_T	0.950303	1.108e-61	4540	2.36056621279802e-55	1.12045723702096e-55	0.642879323755741	0.305094589554931	0.0520260866893219	0.229200652552789
3_45137109_47151986	ENSG00000121807.5	CCR2	Brain_Hypothalamus	COVID19_HGI_B2_ALL_eur_leave_23andme_20210107	3_45889921_A_T	0.398568	3.684e-54	4756	5.2099062100366e-48	2.44377062615514e-48	0.640003188742645	0.300141516907302	0.0598552943500602	0.17176282924435
3_45137109_47151986	ENSG00000121807.5	CCR2	Heart_Atrial_Appendage	COVID19_HGI_B2_ALL_leave_23andme_20210107	3_45889921_A_T	0.115891	1.108e-61	4541	2.30695211785611e-55	1.05841941045851e-55	0.628277999330627	0.288167608043103	0.0835543926262643	0.225151515847084
3_45137109_47151986	ENSG00000121807.5	CCR2	Uterus	COVID19_HGI_B1_ALL_eur_leave_23andme_20210107	3_46108285_C_T	0.130215	5.424e-09	4687	0.000154477834898577	6.65197478559925e-05	0.648164028514473	0.279033529632538	0.0725814442702341	0.0523331119598745
3_45137109_47151986	ENSG00000121807.5	CCR2	Spleen	COVID19_HGI_B2_ALL_leave_UKBB_23andme_20210107	3_45889921_A_T	0.734915	4.833e-62	4298	8.51578638042064e-56	4.50040427818703e-56	0.618457951201729	0.326786558409452	0.05475549038882	0.222163008062079
3_45137109_47151986	ENSG00000121807.5	CCR2	Colon_Sigmoid	COVID19_HGI_B2_ALL_eur_leave_ukbb_23andme_20210107	3_45889921_A_T	0.281816	7.926e-54	4758	7.29523716923348e-48	6.03968768772212e-48	0.518889431797231	0.429534198542732	0.0515763696600333	0.157305243179864
3_45137109_47151986	ENSG00000121807.5	CCR2	Artery_Aorta	COVID19_HGI_A2_ALL_leave_23andme_20210107	3_45889921_A_T	0.465039	2.698e-49	4526	2.70536084964209e-43	9.09766102403353e-44	0.704743089668048	0.236934600082276	0.0583223102496736	0.154724813428654
3_45137109_47151986	ENSG00000121807.5	CCR2	Muscle_Skeletal	COVID19_HGI_C2_ALL_leave_23andme_20210107	3_45838013_G_T	0.916714	9.631e-24	4800	1.90519068172025e-17	1.24718545719588e-17	0.582862372033811	0.381520665525196	0.0356169624409965	0.258251315371132
3_45137109_47151986	ENSG00000121807.5	CCR2	Artery_Tibial	COVID19_HGI_B1_ALL_eur_leave_ukbb_23andme_20210107	3_45850783_T_A	0.989324	5.649e-08	4713	0.00239900174743203	0.00120864426027665	0.633690268832756	0.319216851712006	0.0434852334475295	0.0873774814245743
3_45137109_47151986	ENSG00000121807.5	CCR2	Skin_Sun_Exposed_Lower_leg	COVID19_HGI_C2_ALL_eur_leave_23andme_20210107	3_45838013_G_T	0.330138	3.608e-25	4951	8.97943138395942e-19	2.97663063466712e-18	0.227788109797361	0.755087555285412	0.0171243349172291	0.992131240201497
3_45137109_47151986	ENSG00000121807.5	CCR2	Artery_Coronary	COVID19_HGI_C2_ALL_eur_leave_23andme_20210107	3_45838013_G_T	0.269684	3.608e-25	4948	2.59592290235886e-18	1.09317828141805e-18	0.658527634794694	0.277250681396327	0.0642216838089766	0.992229356112885
3_45137109_47151986	ENSG00000121807.5	CCR2	Vagina	COVID19_HGI_A2_ALL_leave_UKBB_23andme_20210107	3_45889921_A_T	0.532071	5.286e-46	4530	3.50290677027833e-40	2.05006070992198e-40	0.596118482605248	0.348820647160735	0.0550608702340163	0.160279490927876
3_45137109_47151986	ENSG00000121807.5	CCR2	Liver	COVID19_HGI_B2_ALL_eur_leave_ukbb_23andme_20210107	3_45889921_A_T	0.200197	7.926e-54	4756	9.00629245626725e-48	4.08907190378591e-48	0.640591918648099	0.29077539987195	0.0686326814799567	0.158072182103956
3_45137109_47151986	ENSG00000121807.5	CCR2	Testis	COVID19_HGI_A2_ALL_leave_UKBB_23andme_20210107	3_45889921_A_T	0.83148	5.286e-46	4530	3.88003783258931e-40	1.6980357052075e-40	0.660297980191552	0.288917930861297	0.0507840889471577	0.16022939090382
3_45137109_47151986	ENSG00000121807.5	CCR2	Adipose_Visceral_Omentum	COVID19_HGI_B2_ALL_eur_leave_23andme_20210107	3_45889921_A_T	0.490136	3.684e-54	4758	4.40354805756981e-48	3.38540339191854e-48	0.540947319396439	0.415831629408507	0.0432210511950483	0.172982548923917
3_45137109_47151986	ENSG00000121807.5	CCR2	Brain_Caudate_basal_ganglia	COVID19_HGI_C2_ALL_eur_leave_ukbb_23andme_20210107	3_45880481_T_C	0.950303	1.918e-22	4951	1.60044775112055e-16	8.25818275767462e-17	0.626243548467863	0.323086006177883	0.0506704453542559	0.159351528251875
3_45137109_47151986	ENSG00000121807.5	CCR2	Adipose_Visceral_Omentum	COVID19_HGI_C2_ALL_leave_UKBB_23andme_20210107	3_45880481_T_C	0.490136	6.986e-24	4661	5.59077560505709e-18	4.23736041963679e-18	0.544172421452065	0.412395707706345	0.0434318708415878	0.163447644108893
3_45137109_47151986	ENSG00000121807.5	CCR2	Stomach	COVID19_HGI_B2_ALL_leave_23andme_20210107	3_45889921_A_T	0.262969	1.108e-61	4541	2.43183141100873e-55	9.9738012540085e-56	0.662287769994035	0.271561502446846	0.0661507275591214	0.229635712667843
3_45137109_47151986	ENSG00000121807.5	CCR2	Lung	COVID19_HGI_C2_ALL_leave_23andme_20210107	3_45838013_G_T	0.99402	9.631e-24	4800	2.13422409623402e-17	9.87135375336237e-18	0.652931452540736	0.30195303717197	0.0451155102872909	0.244088007767864
3_45137109_47151986	ENSG00000121807.5	CCR2	Adrenal_Gland	COVID19_HGI_A2_ALL_eur_leave_ukbb_23andme_20210107	3_45889921_A_T	0.430775	1.128e-41	5055	7.78265554745547e-36	3.97899335600006e-36	0.623237886610122	0.318581053955922	0.058181059433961	0.169594086647547
3_45137109_47151986	ENSG00000121807.5	CCR2	Prostate	COVID19_HGI_B1_ALL_eur_leave_ukbb_23andme_20210107	3_45850783_T_A	0.764344	5.649e-08	4701	0.00241333740245597	0.00113599957859523	0.637475681275209	0.300011845262039	0.0589631364817001	0.0837220872168509
3_45137109_47151986	ENSG00000121807.5	CCR2	Whole_Blood	COVID19_HGI_C2_ALL_eur_leave_23andme_20210107	3_45838013_G_T	0.00578627	3.608e-25	4951	6.12861758707613e-19	2.88021482462163e-18	0.155469333873941	0.730532144487927	0.11399852163813	0.997355931046154
3_45137109_47151986	ENSG00000121807.5	CCR2	Thyroid	COVID19_HGI_C2_ALL_eur_leave_23andme_20210107	3_45838013_G_T	0.924566	3.608e-25	4951	2.69768261830853e-18	1.09770608851895e-18	0.684341800924523	0.27842627464399	0.0372319244314858	0.988321794134913
3_45137109_47151986	ENSG00000121807.5	CCR2	Esophagus_Mucosa	COVID19_HGI_C2_ALL_leave_23andme_20210107	3_45838013_G_T	0.0449669	9.631e-24	4800	2.13168247331641e-17	8.65307676216525e-18	0.652153883987211	0.264643729956082	0.0832023860567059	0.544720304611021
3_45137109_47151986	ENSG00000121807.5	CCR2	Minor_Salivary_Gland	COVID19_HGI_C2_ALL_leave_UKBB_23andme_20210107	3_45880481_T_C	0.964425	6.986e-24	4641	6.76191797213899e-18	2.8952424868342e-18	0.65816436510718	0.281745373962379	0.0600902609304386	0.163378431589124
3_45137109_47151986	ENSG00000121807.5	CCR2	Artery_Aorta	COVID19_HGI_C2_ALL_eur_leave_23andme_20210107	3_45838013_G_T	0.483713	3.608e-25	4951	2.71730452958677e-18	1.02999426929226e-18	0.689319441366953	0.261237087570664	0.0494434710623859	0.990336874523512
3_45137109_47151986	ENSG00000121807.5	CCR2	Ovary	COVID19_HGI_B2_ALL_eur_leave_ukbb_23andme_20210107	3_45889921_A_T	0.0279682	7.926e-54	4751	8.9212274750674e-48	3.78997857703147e-48	0.63454148893119	0.269474392380285	0.0959841186885277	0.160033033108915
3_45137109_47151986	ENSG00000121807.5	CCR2	Brain_Hippocampus	COVID19_HGI_C2_ALL_leave_UKBB_23andme_20210107	3_45880481_T_C	0.221943	6.986e-24	4636	6.66228085916945e-18	2.91489384989585e-18	0.648466288693223	0.283650326148909	0.0678833851578645	0.163079371960574
3_45137109_47151986	ENSG00000121807.5	CCR2	Nerve_Tibial	COVID19_HGI_B2_ALL_leave_UKBB_23andme_20210107	3_45889921_A_T	0.359907	4.833e-62	4298	8.91310569717223e-56	4.09574185635111e-56	0.64731321830613	0.297397465364558	0.055289316329311	0.223126919155998
3_45137109_47151986	ENSG00000121807.5	CCR2	Heart_Atrial_Appendage	COVID19_HGI_A2_ALL_eur_leave_23andme_20210107	3_45889921_A_T	0.115891	5.754e-45	5051	5.03182544784787e-39	2.56157377379746e-39	0.609484598900073	0.3101927144561	0.0803226866438341	0.162981700416585
3_45137109_47151986	ENSG00000121807.5	CCR2	Brain_Spinal_cord_cervical_c-1	COVID19_HGI_C2_ALL_eur_leave_ukbb_23andme_20210107	3_45880481_T_C	0.240056	1.918e-22	4905	1.59962565827342e-16	7.92290139209583e-17	0.625921869524333	0.309953236089326	0.0641248943863385	0.159370834443587
3_45137109_47151986	ENSG00000121807.5	CCR2	Adrenal_Gland	COVID19_HGI_C2_ALL_eur_leave_ukbb_23andme_20210107	3_45880481_T_C	0.430775	1.918e-22	4952	1.60308956245132e-16	8.03092681134347e-17	0.627277270000483	0.314185780010696	0.0585369499888173	0.159234156104199
3_45137109_47151986	ENSG00000121807.5	CCR2	Stomach	COVID19_HGI_B1_ALL_leave_UKBB_23andme_20210107	3_45864732_T_C	0.262969	3.242e-10	4330	1.45904519066069e-05	5.72767101022266e-06	0.671650077106474	0.26360021397635	0.0647293907942591	0.0731447699099242
3_45137109_47151986	ENSG00000121807.5	CCR2	Spleen	COVID19_HGI_A2_ALL_leave_23andme_20210107	3_45889921_A_T	0.734915	2.698e-49	4526	2.33608572263262e-43	1.29611239827455e-43	0.60854738476582	0.337581774414387	0.053870840819788	0.154650370816032
3_45137109_47151986	ENSG00000121807.5	CCR2	Esophagus_Mucosa	COVID19_HGI_B1_ALL_leave_UKBB_23andme_20210107	3_45864732_T_C	0.362359	3.242e-10	4330	1.49922639019656e-05	5.48625076427716e-06	0.690146903619623	0.252494177608648	0.0573384402570633	0.0720109815105602
3_45137109_47151986	ENSG00000121807.5	CCR2	Thyroid	COVID19_HGI_B1_ALL_eur_leave_ukbb_23andme_20210107	3_45850783_T_A	0.719436	5.649e-08	4713	0.00257461147617189	0.00100016328638837	0.680077136342932	0.26413840314166	0.0522096857528477	0.0809887198134132
3_45137109_47151986	ENSG00000121807.5	CCR2	Brain_Caudate_basal_ganglia	COVID19_HGI_A2_ALL_leave_23andme_20210107	3_45889921_A_T	0.950303	2.698e-49	4525	2.46987739662802e-43	1.16923256219751e-43	0.643399947120246	0.304531539448731	0.0520685134310269	0.154579992606232
3_45137109_47151986	ENSG00000121807.5	CCR2	Stomach	COVID19_HGI_C2_ALL_leave_23andme_20210107	3_45838013_G_T	0.298254	9.631e-24	4800	2.13432585464074e-17	9.28380101456427e-18	0.652962583884639	0.283959846369444	0.0630775697459135	0.288772310414611
3_45137109_47151986	ENSG00000121807.5	CCR2	Heart_Left_Ventricle	COVID19_HGI_C2_ALL_leave_UKBB_23andme_20210107	3_45880481_T_C	0.561837	6.986e-24	4661	7.06043124975674e-18	2.66235279438216e-18	0.687219849460712	0.259083687904593	0.0536964626346966	0.164486594708148
3_45137109_47151986	ENSG00000121807.5	CCR2	Brain_Hippocampus	COVID19_HGI_C2_ALL_leave_23andme_20210107	3_45838013_G_T	0.158872	9.631e-24	4774	2.09671901518404e-17	9.46089484733196e-18	0.641457377681011	0.28937165325853	0.0691709690604622	0.331834961557273
3_45137109_47151986	ENSG00000121807.5	CCR2	Skin_Not_Sun_Exposed_Suprapubic	COVID19_HGI_B2_ALL_eur_leave_ukbb_23andme_20210107	3_45889921_A_T	0.251786	7.926e-54	4758	6.76303100760817e-48	6.62481180817379e-48	0.481035124062125	0.471156177568756	0.0478086983691243	0.155257539419141
3_45137109_47151986	ENSG00000121807.5	CCR2	Brain_Hypothalamus	COVID19_HGI_B1_ALL_eur_leave_23andme_20210107	3_46108285_C_T	0.196354	5.424e-09	4700	0.000149751046710869	6.95111651997855e-05	0.628331478879094	0.291577877849352	0.0798713810596424	0.0407818905054666
3_45137109_47151986	ENSG00000121807.5	CCR2	Muscle_Skeletal	COVID19_HGI_C2_ALL_leave_UKBB_23andme_20210107	3_45880481_T_C	0.808418	6.986e-24	4661	6.02235182822851e-18	3.85538446686586e-18	0.586179451423344	0.375221301913623	0.0385992466630323	0.163808229103776
3_45137109_47151986	ENSG00000121807.5	CCR2	Muscle_Skeletal	COVID19_HGI_B2_ALL_eur_leave_23andme_20210107	3_45889921_A_T	0.808418	3.684e-54	4758	4.74105656939762e-48	3.08704500346045e-48	0.582408051142714	0.379185050560623	0.038406898296656	0.173298202721397
3_45137109_47151986	ENSG00000121807.5	CCR2	Brain_Spinal_cord_cervical_c-1	COVID19_HGI_B1_ALL_leave_UKBB_23andme_20210107	3_45864732_T_C	0.240056	3.242e-10	4296	1.39132976877875e-05	6.04921339338697e-06	0.640478264030859	0.278385555011445	0.0811162184466149	0.0569988851806946
3_45137109_47151986	ENSG00000121807.5	CCR2	Cells_EBV-transformed_lymphocytes	COVID19_HGI_A2_ALL_leave_23andme_20210107	3_45889921_A_T	0.59578	2.698e-49	4525	2.44888400103125e-43	1.17214100686812e-43	0.637931194041542	0.305284469794925	0.0567843361635383	0.154001693752881
3_45137109_47151986	ENSG00000121807.5	CCR2	Adrenal_Gland	COVID19_HGI_B2_ALL_leave_UKBB_23andme_20210107	3_45889921_A_T	0.430775	4.833e-62	4298	8.9896616942616e-56	3.94147516752852e-56	0.652873088293118	0.286188216453446	0.0609386952534296	0.221922358571876
3_45137109_47151986	ENSG00000121807.5	CCR2	Artery_Aorta	COVID19_HGI_B1_ALL_leave_23andme_20210107	3_45841938_C_T	0.385151	3.442e-11	4585	1.99173094053235e-06	6.87715067200732e-07	0.700428725368593	0.241789841390841	0.0577787537945588	0.0807407700348409
3_45137109_47151986	ENSG00000121807.5	CCR2	Spleen	COVID19_HGI_A2_ALL_eur_leave_23andme_20210107	3_45889921_A_T	0.734915	5.754e-45	5040	4.86990733868044e-39	2.95525120988144e-39	0.589872115350435	0.357905365034212	0.0522225196153494	0.164472199923566
3_45137109_47151986	ENSG00000121807.5	CCR2	Pituitary	COVID19_HGI_B2_ALL_eur_leave_ukbb_23andme_20210107	3_45889921_A_T	0.538972	7.926e-54	4758	9.03033766055367e-48	4.26021544558091e-48	0.642302185511286	0.30296224943635	0.0547355650523719	0.157805238090263
3_45137109_47151986	ENSG00000121807.5	CCR2	Skin_Sun_Exposed_Lower_leg	COVID19_HGI_B2_ALL_eur_leave_23andme_20210107	3_45889921_A_T	0.676622	3.684e-54	4758	1.87804646614979e-48	6.1303461900187e-48	0.230705828183091	0.753057033576322	0.0162371382405819	0.172469059947146
3_45137109_47151986	ENSG00000121807.5	CCR2	Breast_Mammary_Tissue	COVID19_HGI_B1_ALL_eur_leave_23andme_20210107	3_45850783_T_A	0.94058	5.177e-09	4702	0.000148954692236641	7.93128396077289e-05	0.624990110568369	0.332741974414827	0.0420396474849592	0.0527549014356796
3_45137109_47151986	ENSG00000121807.5	CCR2	Spleen	COVID19_HGI_B2_ALL_leave_23andme_20210107	3_45889921_A_T	0.734915	1.108e-61	4541	2.2321577647285e-55	1.24234334173161e-55	0.607908418973702	0.338287413746782	0.053804167279521	0.229346794736529
3_45137109_47151986	ENSG00000121807.5	CCR2	Colon_Sigmoid	COVID19_HGI_A2_ALL_eur_leave_ukbb_23andme_20210107	3_45889921_A_T	0.281816	1.128e-41	5055	6.36386989520704e-36	5.49172994091533e-36	0.509621015598893	0.439729080978887	0.050649903422214	0.169269918162415
3_45137109_47151986	ENSG00000121807.5	CCR2	Skin_Sun_Exposed_Lower_leg	COVID19_HGI_B2_ALL_leave_23andme_20210107	3_45889921_A_T	0.676622	1.108e-61	4541	8.49029007586966e-56	2.76312980994136e-55	0.231225538723417	0.752497681114258	0.0162767801623262	0.228746861684582
3_45137109_47151986	ENSG00000121807.5	CCR2	Breast_Mammary_Tissue	COVID19_HGI_C2_ALL_leave_UKBB_23andme_20210107	3_45880481_T_C	0.727409	6.986e-24	4661	6.41288562123986e-18	3.38950407466348e-18	0.624191658461239	0.329867969634224	0.0459403719045372	0.162325886003543
3_45137109_47151986	ENSG00000121807.5	CCR2	Cells_EBV-transformed_lymphocytes	COVID19_HGI_B2_ALL_eur_leave_23andme_20210107	3_45889921_A_T	0.59578	3.684e-54	4746	5.12062700214331e-48	2.56526091956914e-48	0.629035817078631	0.315069772404438	0.0558944105169246	0.172433480236117
3_45137109_47151986	ENSG00000121807.5	CCR2	Colon_Transverse	COVID19_HGI_C2_ALL_eur_leave_23andme_20210107	3_45838013_G_T	0.887108	3.608e-25	4951	2.50817690105539e-18	1.27532555397462e-18	0.636268434936116	0.32348134585323	0.0402502192106571	0.989354427670516
3_45137109_47151986	ENSG00000121807.5	CCR2	Skin_Sun_Exposed_Lower_leg	COVID19_HGI_C2_ALL_leave_UKBB_23andme_20210107	3_45880481_T_C	0.676622	6.986e-24	4661	2.36838367623362e-18	7.73853987464802e-18	0.230524201124762	0.753206589221906	0.0162692096533318	0.162338010085902
3_45137109_47151986	ENSG00000121807.5	CCR2	Liver	COVID19_HGI_A2_ALL_leave_23andme_20210107	3_45889921_A_T	0.200197	2.698e-49	4525	2.49863569529577e-43	1.07302040912856e-43	0.650891447656815	0.279450805671797	0.0696577466713939	0.155054392567993
3_45137109_47151986	ENSG00000121807.5	CCR2	Nerve_Tibial	COVID19_HGI_B1_ALL_leave_UKBB_23andme_20210107	3_45864732_T_C	0.359907	3.242e-10	4330	1.40241395474389e-05	6.48268321915716e-06	0.645580717354203	0.298364790254434	0.0560339855685971	0.0696423387157397
3_45137109_47151986	ENSG00000121807.5	CCR2	Pancreas	COVID19_HGI_B2_ALL_eur_leave_23andme_20210107	3_45889921_A_T	0.198779	3.684e-54	4757	5.29043725314282e-48	2.28212108201179e-48	0.649895905099316	0.280273943940532	0.0698301509601537	0.172937557186128
3_45137109_47151986	ENSG00000121807.5	CCR2	Uterus	COVID19_HGI_A2_ALL_eur_leave_ukbb_23andme_20210107	3_45889921_A_T	0.0916841	1.128e-41	5037	7.88782530190729e-36	3.65362021781809e-36	0.631659918794405	0.292507403101033	0.0758326781045565	0.168699227475004
3_45137109_47151986	ENSG00000121807.5	CCR2	Artery_Aorta	COVID19_HGI_A2_ALL_leave_UKBB_23andme_20210107	3_45889921_A_T	0.465039	5.286e-46	4530	4.14019240191394e-40	1.39372524924387e-40	0.704570624963169	0.237123393456534	0.0583059815803036	0.160479902774832
3_45137109_47151986	ENSG00000121807.5	CCR2	Brain_Spinal_cord_cervical_c-1	COVID19_HGI_C2_ALL_leave_23andme_20210107	3_45838013_G_T	0.445796	9.631e-24	4760	2.06980362003578e-17	9.94729844170145e-18	0.63322304648736	0.304259040064322	0.0625179134483164	0.285736739808445
3_45137109_47151986	ENSG00000121807.5	CCR2	Prostate	COVID19_HGI_B2_ALL_eur_leave_23andme_20210107	3_45889921_A_T	0.719631	3.684e-54	4752	5.20057980666681e-48	2.4875835413369e-48	0.638857500575617	0.305527890071081	0.0556146093532992	0.172747353377269
3_45137109_47151986	ENSG00000121807.5	CCR2	Minor_Salivary_Gland	COVID19_HGI_B1_ALL_eur_leave_23andme_20210107	3_45850783_T_A	0.343494	5.177e-09	4664	0.000156873437561468	6.77958240208114e-05	0.658215721044455	0.284403220621383	0.0571563890725797	0.058694053317337
3_45137109_47151986	ENSG00000121807.5	CCR2	Stomach	COVID19_HGI_C2_ALL_leave_UKBB_23andme_20210107	3_45880481_T_C	0.262969	6.986e-24	4661	6.75254988296819e-18	2.8479136446965e-18	0.657252531735824	0.27713314549135	0.0656143227728225	0.163471949795269
3_45137109_47151986	ENSG00000121807.5	CCR2	Small_Intestine_Terminal_Ileum	COVID19_HGI_B1_ALL_leave_UKBB_23andme_20210107	3_45864732_T_C	0.680991	3.242e-10	4326	1.38015867067355e-05	6.36650593772401e-06	0.635335821429908	0.293001129513262	0.0716428809641856	0.0556654452803749
3_45137109_47151986	ENSG00000121807.5	CCR2	Thyroid	COVID19_HGI_B1_ALL_leave_23andme_20210107	3_45841938_C_T	0.134149	3.442e-11	4585	1.95050990674384e-06	7.2913196557394e-07	0.685932592599204	0.256354922483276	0.0577098052756476	0.111615070164944
3_45137109_47151986	ENSG00000121807.5	CCR2	Prostate	COVID19_HGI_C2_ALL_eur_leave_23andme_20210107	3_45838013_G_T	0.140906	3.608e-25	4943	2.43467601746993e-18	1.21356518481596e-18	0.617622903137436	0.307779773119948	0.0745973237426178	0.993600003754345
3_45137109_47151986	ENSG00000121807.5	CCR2	Artery_Coronary	COVID19_HGI_B2_ALL_eur_leave_23andme_20210107	3_45889921_A_T	0.789938	3.684e-54	4756	5.48307266125107e-48	2.2144910983444e-48	0.673559915636878	0.271981410542468	0.0544586738206484	0.172972370378924
3_45137109_47151986	ENSG00000121807.5	CCR2	Brain_Caudate_basal_ganglia	COVID19_HGI_C2_ALL_leave_UKBB_23andme_20210107	3_45880481_T_C	0.950303	6.986e-24	4660	6.55314076477697e-18	3.19094891829673e-18	0.637843249308609	0.310536126454845	0.0516206242365477	0.163072439869801
3_45137109_47151986	ENSG00000121807.5	CCR2	Minor_Salivary_Gland	COVID19_HGI_A2_ALL_leave_UKBB_23andme_20210107	3_45889921_A_T	0.964425	5.286e-46	4513	3.90004019907771e-40	1.62018730123946e-40	0.663701947565378	0.27565997308451	0.0606380793501159	0.160507398496609
3_45137109_47151986	ENSG00000121807.5	CCR2	Heart_Left_Ventricle	COVID19_HGI_B2_ALL_eur_leave_23andme_20210107	3_45889921_A_T	0.561837	3.684e-54	4758	5.55276640584842e-48	2.15158952868214e-48	0.682121340157688	0.26425519587122	0.0536234639710852	0.173212501206874
3_45137109_47151986	ENSG00000121807.5	CCR2	Spleen	COVID19_HGI_C2_ALL_eur_leave_ukbb_23andme_20210107	3_45880481_T_C	0.734915	1.918e-22	4943	1.51594113897503e-16	9.05616979690573e-17	0.593176726622566	0.354308813810657	0.0525144595667749	0.15938071528733
3_45137109_47151986	ENSG00000121807.5	CCR2	Stomach	COVID19_HGI_C2_ALL_eur_leave_ukbb_23andme_20210107	3_45880481_T_C	0.262969	1.918e-22	4952	1.64938809534347e-16	7.41491769373304e-17	0.645393548714943	0.290075798193595	0.0645306530914629	0.159457891423544
3_45137109_47151986	ENSG00000121807.5	CCR2	Colon_Transverse	COVID19_HGI_B2_ALL_eur_leave_ukbb_23andme_20210107	3_45889921_A_T	0.749424	7.926e-54	4758	8.96009157305337e-48	4.38623015191677e-48	0.637305781476235	0.31192928704799	0.0507649314757775	0.157796789307042
3_45137109_47151986	ENSG00000121807.5	CCR2	Liver	COVID19_HGI_B2_ALL_leave_UKBB_23andme_20210107	3_45889921_A_T	0.200197	4.833e-62	4298	9.0862836149149e-56	3.71041372236379e-56	0.659890243540906	0.26939763364498	0.0707121228141156	0.22248548646757
3_45137109_47151986	ENSG00000121807.5	CCR2	Cells_EBV-transformed_lymphocytes	COVID19_HGI_B1_ALL_eur_leave_23andme_20210107	3_45850783_T_A	0.856593	5.177e-09	4690	0.00015077937722231	7.45365809223577e-05	0.632646140335708	0.312689127396701	0.0544394163094462	0.0497380312906028
3_45137109_47151986	ENSG00000121807.5	CCR2	Skin_Sun_Exposed_Lower_leg	COVID19_HGI_A2_ALL_eur_leave_ukbb_23andme_20210107	3_45889921_A_T	0.676622	1.128e-41	5055	2.83973687707685e-36	9.44781900645427e-36	0.227407161862232	0.756568757907554	0.0160240802302106	0.169243002559186
3_45137109_47151986	ENSG00000121807.5	CCR2	Testis	COVID19_HGI_B2_ALL_eur_leave_ukbb_23andme_20210107	3_45889921_A_T	0.83148	7.926e-54	4758	9.14068305112082e-48	4.2162677090309e-48	0.650150738709022	0.299841099569587	0.0500081617213965	0.157658615266586
3_45137109_47151986	ENSG00000121807.5	CCR2	Stomach	COVID19_HGI_C2_ALL_eur_leave_23andme_20210107	3_45838013_G_T	0.298254	3.608e-25	4951	2.56149654232724e-18	1.15130434856238e-18	0.649794436506867	0.292001983916244	0.0582035795768908	0.990505371597249
3_45137109_47151986	ENSG00000121807.5	CCR2	Esophagus_Muscularis	COVID19_HGI_B2_ALL_eur_leave_23andme_20210107	3_45889921_A_T	0.977163	3.684e-54	4758	5.42449489062726e-48	2.32407968160641e-48	0.666364016425401	0.285449929872972	0.0481860537016289	0.172802224996402
3_45137109_47151986	ENSG00000121807.5	CCR2	Breast_Mammary_Tissue	COVID19_HGI_B1_ALL_leave_23andme_20210107	3_45841938_C_T	0.489111	3.442e-11	4585	1.78219829635363e-06	9.31323937947425e-07	0.626742726974663	0.327471365576891	0.045783193926211	0.0831560738635622
3_45137109_47151986	ENSG00000121807.5	CCR2	Uterus	COVID19_HGI_B2_ALL_leave_UKBB_23andme_20210107	3_45889921_A_T	0.0916841	4.833e-62	4298	9.11399869056031e-56	3.56356802410572e-56	0.661903047542246	0.258724322143388	0.0793726303143721	0.220971739727577
3_45137109_47151986	ENSG00000121807.5	CCR2	Prostate	COVID19_HGI_A2_ALL_eur_leave_ukbb_23andme_20210107	3_45889921_A_T	0.719631	1.128e-41	5039	7.82903734626772e-36	3.9776331143387e-36	0.626952157926984	0.318475734260612	0.0545721078123976	0.169737399523491
3_45137109_47151986	ENSG00000121807.5	CCR2	Liver	COVID19_HGI_B2_ALL_leave_23andme_20210107	3_45889921_A_T	0.200197	1.108e-61	4540	2.38825277813722e-55	1.02856158501682e-55	0.650419514878484	0.280050117465895	0.0695303676556229	0.230156942454407
3_45137109_47151986	ENSG00000121807.5	CCR2	Vagina	COVID19_HGI_B1_ALL_eur_leave_ukbb_23andme_20210107	3_45850783_T_A	0.307845	5.649e-08	4699	0.0022195509539498	0.00132285344202311	0.586286292959679	0.349366108963218	0.0608051936811298	0.0866463176460232
3_45137109_47151986	ENSG00000121807.5	CCR2	Whole_Blood	COVID19_HGI_A2_ALL_eur_leave_ukbb_23andme_20210107	3_45889921_A_T	0.491804	1.128e-41	5055	2.15632542074093e-36	1.01639497484385e-35	0.172679323898081	0.813919390960734	0.0134012851411796	0.16972576730501
3_45137109_47151986	ENSG00000121807.5	CCR2	Prostate	COVID19_HGI_C2_ALL_leave_UKBB_23andme_20210107	3_45880481_T_C	0.719631	6.986e-24	4660	6.59878688586671e-18	3.10128231641035e-18	0.642286167786831	0.301804230555093	0.0559096016580764	0.163059646419359
3_45137109_47151986	ENSG00000121807.5	CCR2	Heart_Atrial_Appendage	COVID19_HGI_B2_ALL_eur_leave_23andme_20210107	3_45889921_A_T	0.115891	3.684e-54	4758	5.04716700694545e-48	2.42655827204107e-48	0.620011733097795	0.298004962826428	0.0819833040757771	0.170702969801908
3_45137109_47151986	ENSG00000121807.5	CCR2	Artery_Tibial	COVID19_HGI_C2_ALL_eur_leave_ukbb_23andme_20210107	3_45880481_T_C	0.838765	1.918e-22	4952	1.59504067570171e-16	8.46638901924567e-17	0.624127799237837	0.331239002797621	0.0446331979645446	0.159448298915562
3_45137109_47151986	ENSG00000121807.5	CCR2	Spleen	COVID19_HGI_B1_ALL_eur_leave_23andme_20210107	3_45850783_T_A	0.545944	5.177e-09	4692	0.000144880702304429	8.16796576120608e-05	0.607896257136993	0.342665569284726	0.0492116132183659	0.0567135620616604
3_45137109_47151986	ENSG00000121807.5	CCR2	Whole_Blood	COVID19_HGI_A2_ALL_leave_UKBB_23andme_20210107	3_45889921_A_T	0.491804	5.286e-46	4530	1.02495332164064e-40	4.7717860864332e-40	0.174424744621187	0.812040587153409	0.0135346682254102	0.160327410160593
3_45137109_47151986	ENSG00000121807.5	CCR2	Ovary	COVID19_HGI_C2_ALL_leave_UKBB_23andme_20210107	3_45880481_T_C	0.0279682	6.986e-24	4661	6.56201750948762e-18	2.72129221781363e-18	0.638707258169819	0.264777677759336	0.0965150640708437	0.165591534576048
3_45137109_47151986	ENSG00000121807.5	CCR2	Lung	COVID19_HGI_B1_ALL_leave_UKBB_23andme_20210107	3_45864732_T_C	0.510792	3.242e-10	4330	1.46395987600427e-05	6.04369990883731e-06	0.673912480499526	0.278164968834797	0.047901867367008	0.0752609469471294
3_45137109_47151986	ENSG00000121807.5	CCR2	Pituitary	COVID19_HGI_A2_ALL_eur_leave_23andme_20210107	3_45889921_A_T	0.538972	5.754e-45	5047	5.20907294359813e-39	2.60343174737021e-39	0.63095386884456	0.31528936687056	0.0537567642848736	0.164489513480742
3_45137109_47151986	ENSG00000121807.5	CCR2	Heart_Left_Ventricle	COVID19_HGI_B2_ALL_eur_leave_ukbb_23andme_20210107	3_45889921_A_T	0.561837	7.926e-54	4758	9.59037227154499e-48	3.71608366847317e-48	0.682135851551591	0.264260838909979	0.0536033095384352	0.158225827103329
3_45137109_47151986	ENSG00000121807.5	CCR2	Thyroid	COVID19_HGI_A2_ALL_eur_leave_23andme_20210107	3_45889921_A_T	0.518219	5.754e-45	5051	5.52155793710595e-39	2.30356703426619e-39	0.668803908140312	0.278969501104445	0.0522265907552398	0.163788163596523
3_45137109_47151986	ENSG00000121807.5	CCR2	Brain_Hippocampus	COVID19_HGI_C2_ALL_eur_leave_23andme_20210107	3_45838013_G_T	0.158872	3.608e-25	4917	2.49481449117312e-18	1.16131005838001e-18	0.632878690130162	0.294525817007507	0.0725954928623317	0.99215002605684
3_45137109_47151986	ENSG00000121807.5	CCR2	Colon_Sigmoid	COVID19_HGI_A2_ALL_leave_UKBB_23andme_20210107	3_45889921_A_T	0.281816	5.286e-46	4530	3.08006536794303e-40	2.48993728821457e-40	0.524160080148889	0.423680967669051	0.05215895218206	0.159675971644447
3_45137109_47151986	ENSG00000121807.5	CCR2	Minor_Salivary_Gland	COVID19_HGI_B2_ALL_leave_23andme_20210107	3_45889921_A_T	0.964425	1.108e-61	4525	2.43423399268265e-55	1.01538065538059e-55	0.662942091856911	0.276469349702432	0.0605885584406588	0.229386110015585
3_45137109_47151986	ENSG00000121807.5	CCR2	Pituitary	COVID19_HGI_B2_ALL_leave_UKBB_23andme_20210107	3_45889921_A_T	0.538972	4.833e-62	4298	9.1169675908121e-56	3.87638099052636e-56	0.662118663562307	0.281465282398887	0.0564160540388091	0.222179322115752
3_45137109_47151986	ENSG00000121807.5	CCR2	Heart_Atrial_Appendage	COVID19_HGI_B1_ALL_leave_UKBB_23andme_20210107	3_45864732_T_C	0.115891	3.242e-10	4330	1.3878819635524e-05	6.09657041250599e-06	0.638891128116836	0.280566164145835	0.0805227323472811	0.0730155015741673
3_45137109_47151986	ENSG00000121807.5	CCR2	Adipose_Subcutaneous	COVID19_HGI_A2_ALL_eur_leave_ukbb_23andme_20210107	3_45889921_A_T	0.956046	1.128e-41	5055	7.19948811545929e-36	4.77935482398263e-36	0.576537626571506	0.382691701772496	0.0407706716559917	0.169756417736322
3_45137109_47151986	ENSG00000121807.5	CCR2	Small_Intestine_Terminal_Ileum	COVID19_HGI_C2_ALL_leave_UKBB_23andme_20210107	3_45880481_T_C	0.680991	6.986e-24	4658	6.48561582935929e-18	3.21229604650986e-18	0.631270778830382	0.312609428162268	0.0561197930073517	0.163464295990282
3_45137109_47151986	ENSG00000121807.5	CCR2	Breast_Mammary_Tissue	COVID19_HGI_A2_ALL_eur_leave_23andme_20210107	3_45889921_A_T	0.727409	5.754e-45	5051	5.03312452084446e-39	2.85446786762297e-39	0.609641950340911	0.345705457661812	0.0446525919972698	0.164449371277189
3_45137109_47151986	ENSG00000121807.5	CCR2	Brain_Spinal_cord_cervical_c-1	COVID19_HGI_B2_ALL_eur_leave_23andme_20210107	3_45889921_A_T	0.240056	3.684e-54	4714	5.1565757284781e-48	2.45611228683341e-48	0.633451884961231	0.301652569627988	0.0648955454107762	0.172833636539167
3_45137109_47151986	ENSG00000121807.5	CCR2	Brain_Hypothalamus	COVID19_HGI_B1_ALL_eur_leave_ukbb_23andme_20210107	3_45850783_T_A	0.522143	5.649e-08	4711	0.00238136151387404	0.00110785347578543	0.629029937269442	0.292561456193171	0.0749193915477282	0.0671875815708988
3_45137109_47151986	ENSG00000121807.5	CCR2	Heart_Atrial_Appendage	COVID19_HGI_C2_ALL_leave_23andme_20210107	3_45838013_G_T	0.4631	9.631e-24	4800	2.04246236255588e-17	9.88757364137221e-18	0.624858429579444	0.30242165408856	0.0727199163319948	0.208189245315769
3_45137109_47151986	ENSG00000121807.5	CCR2	Ovary	COVID19_HGI_A2_ALL_eur_leave_23andme_20210107	3_45889921_A_T	0.0279682	5.754e-45	5042	5.15019462820398e-39	2.32800299526339e-39	0.623822177410935	0.281887265940539	0.0942905566485271	0.16690283468822
3_45137109_47151986	ENSG00000121807.5	CCR2	Breast_Mammary_Tissue	COVID19_HGI_B1_ALL_leave_UKBB_23andme_20210107	3_45864732_T_C	0.727409	3.242e-10	4330	1.38415362824625e-05	6.87389495371121e-06	0.637174843582348	0.316383262098525	0.0464211788878909	0.0708335302251728
3_45137109_47151986	ENSG00000121807.5	CCR2	Adipose_Subcutaneous	COVID19_HGI_C2_ALL_leave_23andme_20210107	3_45838013_G_T	0.426114	9.631e-24	4800	1.9180246341448e-17	1.21621708027094e-17	0.586788712858651	0.372040836414159	0.0411704507271934	0.306237306890241
3_45137109_47151986	ENSG00000121807.5	CCR2	Colon_Sigmoid	COVID19_HGI_C2_ALL_eur_leave_23andme_20210107	3_45838013_G_T	0.401391	3.608e-25	4951	2.03645566818702e-18	1.73581650638402e-18	0.516603298702303	0.440294759150709	0.0431019421469893	0.990279744004744
3_45137109_47151986	ENSG00000121807.5	CCR2	Liver	COVID19_HGI_B1_ALL_leave_23andme_20210107	3_45864732_T_C	0.200197	3.682e-11	4584	1.83992355674895e-06	8.03504468755644e-07	0.647042873763481	0.282496629588223	0.0704578532202699	0.0696542380071828
3_45137109_47151986	ENSG00000121807.5	CCR2	Cells_EBV-transformed_lymphocytes	COVID19_HGI_C2_ALL_leave_23andme_20210107	3_45838013_G_T	0.768967	9.631e-24	4795	2.05257118326971e-17	1.03731256691528e-17	0.627951060294185	0.317294300809352	0.0547546388964663	0.296292199020707
3_45137109_47151986	ENSG00000121807.5	CCR2	Adrenal_Gland	COVID19_HGI_C2_ALL_eur_leave_23andme_20210107	3_45838013_G_T	0.738825	3.608e-25	4951	2.50228479600274e-18	1.25332694301175e-18	0.634773739542521	0.317893707474062	0.0473325529834211	0.989641144894238
3_45137109_47151986	ENSG00000121807.5	CCR2	Artery_Coronary	COVID19_HGI_A2_ALL_eur_leave_23andme_20210107	3_45889921_A_T	0.789938	5.754e-45	5048	5.46177790738335e-39	2.35275492252816e-39	0.661562995708961	0.284926146152935	0.0535108581380976	0.164529812548543
3_45137109_47151986	ENSG00000121807.5	CCR2	Brain_Hypothalamus	COVID19_HGI_C2_ALL_eur_leave_ukbb_23andme_20210107	3_45880481_T_C	0.398568	1.918e-22	4950	1.61624232471573e-16	7.88722797802511e-17	0.632423850078993	0.308562472595826	0.0590136773251811	0.158741705420472
3_45137109_47151986	ENSG00000121807.5	CCR2	Brain_Spinal_cord_cervical_c-1	COVID19_HGI_B2_ALL_eur_leave_ukbb_23andme_20210107	3_45889921_A_T	0.240056	7.926e-54	4714	8.90589352673637e-48	4.24193799684643e-48	0.633450828881061	0.301652065049121	0.0648971060698109	0.157812987558284
3_45137109_47151986	ENSG00000121807.5	CCR2	Esophagus_Gastroesophageal_Junction	COVID19_HGI_B2_ALL_eur_leave_23andme_20210107	3_45889921_A_T	0.397538	3.684e-54	4758	5.18559589415322e-48	2.48731241219893e-48	0.637016824102388	0.30549270775612	0.0574904681414878	0.172899407263787
3_45137109_47151986	ENSG00000121807.5	CCR2	Adipose_Subcutaneous	COVID19_HGI_B2_ALL_leave_23andme_20210107	3_45889921_A_T	0.956046	1.108e-61	4541	2.18882893101657e-55	1.32838963591641e-55	0.596108194449251	0.361733006070743	0.0421587994800063	0.229187758312376
3_45137109_47151986	ENSG00000121807.5	CCR2	Lung	COVID19_HGI_B1_ALL_eur_leave_23andme_20210107	3_45850783_T_A	0.744446	5.177e-09	4702	0.000157076968167785	7.12661812040826e-05	0.659069883793691	0.298979797936211	0.0417219751207247	0.0539623680382158
3_45137109_47151986	ENSG00000121807.5	CCR2	Colon_Transverse	COVID19_HGI_B2_ALL_leave_23andme_20210107	3_45889921_A_T	0.749424	1.108e-61	4541	2.37403032436333e-55	1.10888549787203e-55	0.646546155421446	0.301943644661488	0.0515101999170702	0.22920310070453
3_45137109_47151986	ENSG00000121807.5	CCR2	Brain_Substantia_nigra	COVID19_HGI_C2_ALL_leave_23andme_20210107	3_45838013_G_T	0.713314	9.631e-24	4782	2.06339317169895e-17	1.01291211034612e-17	0.631261873173182	0.309825216254408	0.0589129105724075	0.29005212713005
3_45137109_47151986	ENSG00000121807.5	CCR2	Brain_Substantia_nigra	COVID19_HGI_A2_ALL_leave_23andme_20210107	3_45889921_A_T	0.40089	2.698e-49	4524	2.45948310201587e-43	1.14274819853181e-43	0.640692246481769	0.297622779652156	0.0616849738660685	0.154592428953176
3_45137109_47151986	ENSG00000121807.5	CCR2	Small_Intestine_Terminal_Ileum	COVID19_HGI_C2_ALL_leave_23andme_20210107	3_45838013_G_T	0.0534165	9.631e-24	4794	2.0190863523674e-17	1.02835811489157e-17	0.617706916149386	0.314541833972697	0.0677512498779133	0.441884757730908
3_45137109_47151986	ENSG00000121807.5	CCR2	Skin_Sun_Exposed_Lower_leg	COVID19_HGI_A2_ALL_leave_UKBB_23andme_20210107	3_45889921_A_T	0.676622	5.286e-46	4530	1.35911200716125e-40	4.42142812258812e-40	0.231291279081106	0.752414528617181	0.0162941923017108	0.159881981306931
3_45137109_47151986	ENSG00000121807.5	CCR2	Adipose_Visceral_Omentum	COVID19_HGI_B2_ALL_leave_23andme_20210107	3_45889921_A_T	0.490136	1.108e-61	4541	2.01235423397616e-55	1.49885515756869e-55	0.54804687200964	0.408156144573581	0.0437969834167739	0.229425598250149
3_45137109_47151986	ENSG00000121807.5	CCR2	Brain_Spinal_cord_cervical_c-1	COVID19_HGI_C2_ALL_eur_leave_23andme_20210107	3_45838013_G_T	0.445796	3.608e-25	4904	2.48597827645044e-18	1.23105044477872e-18	0.630637139898998	0.312232860190645	0.0571299999103544	0.990415675140513
3_45137109_47151986	ENSG00000121807.5	CCR2	Whole_Blood	COVID19_HGI_A2_ALL_leave_23andme_20210107	3_45889921_A_T	0.491804	2.698e-49	4526	6.72151518652127e-44	3.11453461658572e-43	0.175094622975208	0.811318753334249	0.0135866236905372	0.154583518362723
3_45137109_47151986	ENSG00000121807.5	CCR2	Skin_Not_Sun_Exposed_Suprapubic	COVID19_HGI_C2_ALL_leave_UKBB_23andme_20210107	3_45880481_T_C	0.251786	6.986e-24	4661	4.95643658758631e-18	4.81910170532926e-18	0.482429682422017	0.4690137756756	0.0485565419023813	0.158471616958076
3_45137109_47151986	ENSG00000121807.5	CCR2	Brain_Hypothalamus	COVID19_HGI_B2_ALL_eur_leave_ukbb_23andme_20210107	3_45889921_A_T	0.398568	7.926e-54	4756	8.99858389450106e-48	4.22089652132526e-48	0.640043630615504	0.300160546136587	0.059795823247903	0.15700518341312
3_45137109_47151986	ENSG00000121807.5	CCR2	Ovary	COVID19_HGI_A2_ALL_eur_leave_ukbb_23andme_20210107	3_45889921_A_T	0.0279682	1.128e-41	5046	7.78763218571216e-36	3.52288893451054e-36	0.623636417611605	0.28201988336894	0.0943436990194537	0.172170799796171
3_45137109_47151986	ENSG00000121807.5	CCR2	Minor_Salivary_Gland	COVID19_HGI_B1_ALL_eur_leave_ukbb_23andme_20210107	3_45850783_T_A	0.343494	5.649e-08	4675	0.00247940885027167	0.0010743440309085	0.654926544585236	0.283726151069683	0.0577935514639013	0.100759466277355
3_45137109_47151986	ENSG00000121807.5	CCR2	Minor_Salivary_Gland	COVID19_HGI_C2_ALL_leave_23andme_20210107	3_45838013_G_T	0.743825	9.631e-24	4777	2.13710124452506e-17	9.43449894689316e-18	0.653811669672648	0.288575671552516	0.0576126587748376	0.286745931577032
3_45137109_47151986	ENSG00000121807.5	CCR2	Colon_Sigmoid	COVID19_HGI_B1_ALL_leave_23andme_20210107	3_45841938_C_T	0.0979952	3.442e-11	4585	1.49179568505164e-06	1.20718361756091e-06	0.524617321008132	0.424477363389044	0.0509026166235223	0.10014935801404
3_45137109_47151986	ENSG00000121807.5	CCR2	Whole_Blood	COVID19_HGI_B2_ALL_leave_UKBB_23andme_20210107	3_45889921_A_T	0.491804	4.833e-62	4298	2.44803751098962e-56	1.11315449552205e-55	0.177788426796685	0.80841330160778	0.0137982715955234	0.222054534551936
3_45137109_47151986	ENSG00000121807.5	CCR2	Small_Intestine_Terminal_Ileum	COVID19_HGI_A2_ALL_leave_23andme_20210107	3_45889921_A_T	0.680991	2.698e-49	4524	2.4435842628697e-43	1.17798736878516e-43	0.636550618933824	0.306807582238945	0.0566417988272264	0.154802073001657
3_45137109_47151986	ENSG00000121807.5	CCR2	Esophagus_Gastroesophageal_Junction	COVID19_HGI_B2_ALL_eur_leave_ukbb_23andme_20210107	3_45889921_A_T	0.397538	7.926e-54	4758	8.95565110055077e-48	4.29564944828011e-48	0.636989943320417	0.305479774360568	0.057530282319012	0.157761184865689
3_45137109_47151986	ENSG00000121807.5	CCR2	Brain_Hippocampus	COVID19_HGI_B2_ALL_leave_UKBB_23andme_20210107	3_45889921_A_T	0.221943	4.833e-62	4274	9.13602685713533e-56	3.67793779981642e-56	0.663502840463313	0.267040329008129	0.0694568305285511	0.222095340908086
3_45137109_47151986	ENSG00000121807.5	CCR2	Pituitary	COVID19_HGI_C2_ALL_eur_leave_23andme_20210107	3_45838013_G_T	0.11444	3.608e-25	4950	2.43241523832279e-18	1.19190621546933e-18	0.617049393984601	0.302279302583653	0.0806713034317437	0.993889342851896
3_45137109_47151986	ENSG00000121807.5	CCR2	Muscle_Skeletal	COVID19_HGI_B2_ALL_leave_23andme_20210107	3_45889921_A_T	0.808418	1.108e-61	4541	2.16773535127141e-55	1.36127646984737e-55	0.590363544623869	0.37069265934031	0.038943796035828	0.229817395004003
3_45137109_47151986	ENSG00000121807.5	CCR2	Whole_Blood	COVID19_HGI_C2_ALL_leave_23andme_20210107	3_45838013_G_T	0.00578627	9.631e-24	4800	5.49751098750503e-18	2.5632459903061e-17	0.168187485126994	0.784136107583819	0.0476764072891835	0.811159902388056
3_45137109_47151986	ENSG00000121807.5	CCR2	Skin_Sun_Exposed_Lower_leg	COVID19_HGI_C2_ALL_eur_leave_ukbb_23andme_20210107	3_45880481_T_C	0.676622	1.918e-22	4952	5.82766705194048e-17	1.93188566139899e-16	0.228032367276048	0.755916737902335	0.0160508948216149	0.159017611879633
3_45137109_47151986	ENSG00000121807.5	CCR2	Brain_Hippocampus	COVID19_HGI_B1_ALL_leave_23andme_20210107	3_45841938_C_T	0.280571	3.442e-11	4558	1.85741270344354e-06	8.0020261908597e-07	0.65319325146848	0.281340467123491	0.0654636237927065	0.0748095074084059
3_45137109_47151986	ENSG00000121807.5	CCR2	Heart_Left_Ventricle	COVID19_HGI_B1_ALL_eur_leave_23andme_20210107	3_45850783_T_A	0.942428	5.177e-09	4702	0.000163384062204791	6.28919178044094e-05	0.685533443553804	0.263834041254317	0.05040623921187	0.0495697477176771
3_45137109_47151986	ENSG00000121807.5	CCR2	Lung	COVID19_HGI_B2_ALL_leave_UKBB_23andme_20210107	3_45889921_A_T	0.510792	4.833e-62	4298	9.26345271282081e-56	3.80331997214575e-56	0.672757127750106	0.276164572570336	0.0510782996795537	0.222149275473516
3_45137109_47151986	ENSG00000121807.5	CCR2	Uterus	COVID19_HGI_B2_ALL_leave_23andme_20210107	3_45889921_A_T	0.0916841	1.108e-61	4540	2.3937353051075e-55	9.89658589822529e-56	0.651912632594064	0.269446120025904	0.0786412473800254	0.226690499158915
3_45137109_47151986	ENSG00000121807.5	CCR2	Vagina	COVID19_HGI_A2_ALL_eur_leave_ukbb_23andme_20210107	3_45889921_A_T	0.532071	1.128e-41	5041	7.22274069097837e-36	4.59832816190277e-36	0.578399701275492	0.368182373584492	0.0534179251400151	0.169721193124116
3_45137109_47151986	ENSG00000121807.5	CCR2	Skin_Not_Sun_Exposed_Suprapubic	COVID19_HGI_C2_ALL_eur_leave_23andme_20210107	3_45838013_G_T	0.813204	3.608e-25	4951	1.90874776113032e-18	1.91811607205862e-18	0.48420665629732	0.486553948050579	0.0292393956521038	0.986854428772342
3_45137109_47151986	ENSG00000121807.5	CCR2	Uterus	COVID19_HGI_B2_ALL_eur_leave_ukbb_23andme_20210107	3_45889921_A_T	0.0916841	7.926e-54	4747	9.03927202761231e-48	3.93445243336932e-48	0.642937661581354	0.279769096975198	0.0772932414434451	0.15657469670488
3_45137109_47151986	ENSG00000121807.5	CCR2	Small_Intestine_Terminal_Ileum	COVID19_HGI_A2_ALL_eur_leave_ukbb_23andme_20210107	3_45889921_A_T	0.680991	1.128e-41	5044	7.69551314488334e-36	4.10811477441859e-36	0.616259491320492	0.328924509161231	0.0548159995182703	0.170054885026228
3_45137109_47151986	ENSG00000121807.5	CCR2	Small_Intestine_Terminal_Ileum	COVID19_HGI_B2_ALL_leave_UKBB_23andme_20210107	3_45889921_A_T	0.680991	4.833e-62	4298	8.89679265870573e-56	4.08129773935801e-56	0.646128485869551	0.296346227152258	0.0575252869781874	0.222289977568165
3_45137109_47151986	ENSG00000121807.5	CCR2	Cells_EBV-transformed_lymphocytes	COVID19_HGI_C2_ALL_leave_UKBB_23andme_20210107	3_45880481_T_C	0.59578	6.986e-24	4659	6.49665552589786e-18	3.19808031034526e-18	0.632345316394017	0.311225444586246	0.05642923901974	0.162058845842816
3_45137109_47151986	ENSG00000121807.5	CCR2	Brain_Hippocampus	COVID19_HGI_B2_ALL_eur_leave_ukbb_23andme_20210107	3_45889921_A_T	0.221943	7.926e-54	4724	9.06100565275908e-48	4.05069808643638e-48	0.644483512407269	0.288047142928312	0.0674693446644239	0.157760418432302
3_45137109_47151986	ENSG00000121807.5	CCR2	Adrenal_Gland	COVID19_HGI_C2_ALL_leave_23andme_20210107	3_45838013_G_T	0.738825	9.631e-24	4800	2.07735579458432e-17	1.00962666762355e-17	0.635533512528164	0.308823357804928	0.055643129666908	0.265006966556063
3_45137109_47151986	ENSG00000121807.5	CCR2	Vagina	COVID19_HGI_B2_ALL_eur_leave_23andme_20210107	3_45889921_A_T	0.532071	3.684e-54	4751	4.79776549864413e-48	2.89999991789878e-48	0.589374375311474	0.356191747913051	0.0544338767754718	0.172742594991759
3_45137109_47151986	ENSG00000121807.5	CCR2	Uterus	COVID19_HGI_B1_ALL_eur_leave_ukbb_23andme_20210107	3_45850783_T_A	0.265221	5.649e-08	4698	0.00244369518530154	0.0010548174980584	0.645493551626087	0.278553905441438	0.0724540302491157	0.0823674243417562
3_45137109_47151986	ENSG00000121807.5	CCR2	Thyroid	COVID19_HGI_B2_ALL_leave_23andme_20210107	3_45889921_A_T	0.518219	1.108e-61	4541	2.53762931812661e-55	9.35523033994517e-56	0.691100893986898	0.254727249733006	0.0541718562800906	0.227468414274406
3_45137109_47151986	ENSG00000121807.5	CCR2	Esophagus_Muscularis	COVID19_HGI_C2_ALL_eur_leave_ukbb_23andme_20210107	3_45880481_T_C	0.977163	1.918e-22	4952	1.68220992868226e-16	7.51889457458046e-17	0.658236493049062	0.294161266224002	0.0476022407269378	0.159330740575046
3_45137109_47151986	ENSG00000121807.5	CCR2	Whole_Blood	COVID19_HGI_B1_ALL_leave_23andme_20210107	3_45841938_C_T	0.155574	3.442e-11	4585	5.01959499056791e-07	2.3007970069429e-06	0.176523266750595	0.809103106898649	0.01437082359425	0.10841668449898
3_45137109_47151986	ENSG00000121807.5	CCR2	Adipose_Visceral_Omentum	COVID19_HGI_B1_ALL_eur_leave_23andme_20210107	3_45850783_T_A	0.320221	5.177e-09	4702	0.000131266096121039	9.81636589181265e-05	0.550771584947664	0.411841885579705	0.0371570997175922	0.0682979745870863
3_45137109_47151986	ENSG00000121807.5	CCR2	Small_Intestine_Terminal_Ileum	COVID19_HGI_A2_ALL_eur_leave_23andme_20210107	3_45889921_A_T	0.680991	5.754e-45	5040	5.08885828173606e-39	2.71476818952519e-39	0.616392754647277	0.328774021880621	0.0548332234721031	0.164693610150351
3_45137109_47151986	ENSG00000121807.5	CCR2	Brain_Hypothalamus	COVID19_HGI_A2_ALL_eur_leave_23andme_20210107	3_45889921_A_T	0.398568	5.754e-45	5047	5.19000876751935e-39	2.58208019439957e-39	0.628644702552693	0.312698239603697	0.058657057843611	0.163825820600664
3_45137109_47151986	ENSG00000121807.5	CCR2	Stomach	COVID19_HGI_B2_ALL_eur_leave_ukbb_23andme_20210107	3_45889921_A_T	0.262969	7.926e-54	4758	9.1794606083627e-48	3.96333126458538e-48	0.652908875857541	0.281835203268862	0.0652559208735988	0.157964642017315
3_45137109_47151986	ENSG00000121807.5	CCR2	Esophagus_Mucosa	COVID19_HGI_B1_ALL_eur_leave_23andme_20210107	3_45850783_T_A	0.235263	5.177e-09	4702	0.000159566885000474	6.38245697262472e-05	0.669517177351226	0.267735181826343	0.0625242493677047	0.0546446865806867
3_45137109_47151986	ENSG00000121807.5	CCR2	Liver	COVID19_HGI_C2_ALL_eur_leave_ukbb_23andme_20210107	3_45880481_T_C	0.200197	1.918e-22	4948	1.61842559456705e-16	7.63888877130967e-17	0.633278147670399	0.298836268403411	0.0678855839261904	0.159544605363374
3_45137109_47151986	ENSG00000121807.5	CCR2	Brain_Hippocampus	COVID19_HGI_A2_ALL_eur_leave_ukbb_23andme_20210107	3_45889921_A_T	0.221943	1.128e-41	5004	7.91051365449357e-36	3.74967210403975e-36	0.633476810320738	0.300208791361274	0.0663143983179935	0.169749127866566
3_45137109_47151986	ENSG00000121807.5	CCR2	Thyroid	COVID19_HGI_B2_ALL_eur_leave_23andme_20210107	3_45889921_A_T	0.518219	3.684e-54	4758	5.54353817870056e-48	2.16355148369269e-48	0.680987712302795	0.265724980621184	0.0532873070760154	0.171768349004649
3_45137109_47151986	ENSG00000121807.5	CCR2	Adipose_Subcutaneous	COVID19_HGI_A2_ALL_leave_23andme_20210107	3_45889921_A_T	0.956046	2.698e-49	4526	2.29106248230105e-43	1.38586016847121e-43	0.59681888743714	0.360972617717897	0.0422084948449596	0.154574247739101
3_45137109_47151986	ENSG00000121807.5	CCR2	Colon_Sigmoid	COVID19_HGI_B1_ALL_leave_UKBB_23andme_20210107	3_45864732_T_C	0.281816	3.242e-10	4330	1.16162739256005e-05	8.99983218206621e-06	0.534738151207402	0.414243090740447	0.050998141946043	0.0732015792604616
3_45137109_47151986	ENSG00000121807.5	CCR2	Artery_Tibial	COVID19_HGI_B2_ALL_leave_23andme_20210107	3_45889921_A_T	0.838765	1.108e-61	4541	2.35418363813715e-55	1.14932067767395e-55	0.641141086014494	0.312961420850942	0.0458974931345585	0.229144202494443
3_45137109_47151986	ENSG00000121807.5	CCR2	Esophagus_Muscularis	COVID19_HGI_B2_ALL_leave_23andme_20210107	3_45889921_A_T	0.977163	1.108e-61	4541	2.48269900567686e-55	1.00979145803079e-55	0.676141109368306	0.274958869790326	0.0489000208413693	0.229199240792896
3_45137109_47151986	ENSG00000121807.5	CCR2	Cells_EBV-transformed_lymphocytes	COVID19_HGI_B2_ALL_leave_23andme_20210107	3_45889921_A_T	0.59578	1.108e-61	4539	2.33942761186029e-55	1.12474053024607e-55	0.637122412806871	0.306256511580895	0.0566210756122389	0.228709966814859
3_45137109_47151986	ENSG00000121807.5	CCR2	Liver	COVID19_HGI_A2_ALL_eur_leave_ukbb_23andme_20210107	3_45889921_A_T	0.200197	1.128e-41	5051	7.85772315208854e-36	3.78891942249577e-36	0.629249327689471	0.303350645267843	0.0674000270426825	0.170121648934926
3_45137109_47151986	ENSG00000121807.5	CCR2	Adipose_Visceral_Omentum	COVID19_HGI_C2_ALL_eur_leave_23andme_20210107	3_45838013_G_T	0.697981	3.608e-25	4951	2.1284542750938e-18	1.67859815054495e-18	0.539941289578565	0.425788572614825	0.034270137806614	0.989475964973877
3_45137109_47151986	ENSG00000121807.5	CCR2	Esophagus_Gastroesophageal_Junction	COVID19_HGI_A2_ALL_leave_23andme_20210107	3_45889921_A_T	0.397538	2.698e-49	4526	2.4823877744312e-43	1.13204209283887e-43	0.646658884761446	0.294837033512488	0.0585040817260684	0.154309669409789
3_45137109_47151986	ENSG00000121807.5	CCR2	Cells_EBV-transformed_lymphocytes	COVID19_HGI_B1_ALL_leave_UKBB_23andme_20210107	3_45864732_T_C	0.59578	3.242e-10	4328	1.40406439809286e-05	6.4346910585505e-06	0.646340474251988	0.296154090242342	0.0574849601706317	0.0702363364031987
3_45137109_47151986	ENSG00000121807.5	CCR2	Brain_Caudate_basal_ganglia	COVID19_HGI_B2_ALL_leave_UKBB_23andme_20210107	3_45889921_A_T	0.950303	4.833e-62	4297	8.99602267915398e-56	4.04610516683362e-56	0.653335054048061	0.293795026215855	0.0528699197360782	0.222102615291094
3_45137109_47151986	ENSG00000121807.5	CCR2	Nerve_Tibial	COVID19_HGI_B1_ALL_leave_23andme_20210107	3_45841938_C_T	0.186425	3.442e-11	4585	1.80580731463363e-06	8.8301866120671e-07	0.635045271381914	0.310475235195754	0.0544768045963559	0.0958308496190554
3_45137109_47151986	ENSG00000121807.5	CCR2	Uterus	COVID19_HGI_B1_ALL_leave_UKBB_23andme_20210107	3_45864732_T_C	0.0916841	3.242e-10	4326	1.43755125817287e-05	5.67519410849355e-06	0.661755657192076	0.261172192795942	0.0770520993052905	0.0721808369513946
3_45137109_47151986	ENSG00000121807.5	CCR2	Brain_Substantia_nigra	COVID19_HGI_C2_ALL_eur_leave_ukbb_23andme_20210107	3_45880481_T_C	0.40089	1.918e-22	4917	1.59635283855029e-16	8.05765439031311e-17	0.624641239003609	0.315230018917185	0.0601287420792087	0.159362789105116
3_45137109_47151986	ENSG00000121807.5	CCR2	Cells_EBV-transformed_lymphocytes	COVID19_HGI_A2_ALL_leave_UKBB_23andme_20210107	3_45889921_A_T	0.59578	5.286e-46	4529	3.74757351073365e-40	1.79528718066818e-40	0.637755436035387	0.305462016599991	0.0567825473646236	0.159685278182364
3_45137109_47151986	ENSG00000121807.5	CCR2	Adipose_Visceral_Omentum	COVID19_HGI_C2_ALL_eur_leave_ukbb_23andme_20210107	3_45880481_T_C	0.490136	1.918e-22	4952	1.36771439549057e-16	1.07876339729051e-16	0.535176681477355	0.422069506587351	0.0427538119352913	0.159533115213667
3_45137109_47151986	ENSG00000121807.5	CCR2	Artery_Coronary	COVID19_HGI_B1_ALL_eur_leave_23andme_20210107	3_45850783_T_A	0.578777	5.177e-09	4700	0.000161061640991634	6.45188618261331e-05	0.675788922785625	0.27065751206635	0.0533279846452066	0.0541462541985654
3_45137109_47151986	ENSG00000121807.5	CCR2	Lung	COVID19_HGI_A2_ALL_leave_UKBB_23andme_20210107	3_45889921_A_T	0.510792	5.286e-46	4530	3.89394287731425e-40	1.68693517468394e-40	0.662664316124989	0.287029339942546	0.0503063439324699	0.160383727215608
3_45137109_47151986	ENSG00000121807.5	CCR2	Brain_Hippocampus	COVID19_HGI_B2_ALL_eur_leave_23andme_20210107	3_45889921_A_T	0.221943	3.684e-54	4724	5.24637535964466e-48	2.34537792431114e-48	0.64448318724913	0.288046997096254	0.0674698156546123	0.172770327640713
3_45137109_47151986	ENSG00000121807.5	CCR2	Colon_Transverse	COVID19_HGI_B2_ALL_leave_UKBB_23andme_20210107	3_45889921_A_T	0.749424	4.833e-62	4298	9.03263698998406e-56	4.01787138416155e-56	0.655994163923421	0.29174516042381	0.0522606756527719	0.222104806539957
3_45137109_47151986	ENSG00000121807.5	CCR2	Adrenal_Gland	COVID19_HGI_A2_ALL_eur_leave_23andme_20210107	3_45889921_A_T	0.430775	5.754e-45	5051	5.14649860286037e-39	2.62943609176071e-39	0.623374492858396	0.318434733579687	0.0581907735619182	0.164272003924876
3_45137109_47151986	ENSG00000121807.5	CCR2	Adipose_Visceral_Omentum	COVID19_HGI_B1_ALL_eur_leave_ukbb_23andme_20210107	3_45850783_T_A	0.320221	5.649e-08	4713	0.0020733092062196	0.00155245807782644	0.547659404445661	0.410039215219037	0.0386756130512562	0.11382340004398
3_45137109_47151986	ENSG00000121807.5	CCR2	Breast_Mammary_Tissue	COVID19_HGI_B2_ALL_eur_leave_23andme_20210107	3_45889921_A_T	0.727409	3.684e-54	4758	5.04755404744262e-48	2.72238026527579e-48	0.620059278512699	0.334381199906462	0.045559521580837	0.172270277794833
3_45137109_47151986	ENSG00000121807.5	CCR2	Prostate	COVID19_HGI_B1_ALL_eur_leave_23andme_20210107	3_45850783_T_A	0.764344	5.177e-09	4690	0.000152372570850531	7.1567610559522e-05	0.639330863356518	0.300225993676472	0.0602192027856004	0.0471266698762905
3_45137109_47151986	ENSG00000121807.5	CCR2	Brain_Caudate_basal_ganglia	COVID19_HGI_B1_ALL_leave_UKBB_23andme_20210107	3_45864732_T_C	0.950303	3.242e-10	4329	1.41193691915442e-05	6.38660863304699e-06	0.649964474203562	0.293942098371383	0.0560729214472298	0.0660782293228206
3_45137109_47151986	ENSG00000121807.5	CCR2	Skin_Not_Sun_Exposed_Suprapubic	COVID19_HGI_C2_ALL_leave_23andme_20210107	3_45838013_G_T	0.813204	9.631e-24	4800	1.57407551746847e-17	1.55619617427051e-17	0.481563026039794	0.476050743022793	0.0423862309374157	0.212877974091282
3_196626406_197627009	ENSG00000122068.8	FYTTD1	Testis	COVID19_HGI_B1_ALL_leave_UKBB_23andme_20210107	3_197140043_T_C	0.679492	0.001468	2377	0.77580058365335	0.157693008479971	0.0515154352923456	0.010466754284944	0.00452421828938935	0.0484753883258298
3_196626406_197627009	ENSG00000122068.8	FYTTD1	Brain_Substantia_nigra	COVID19_HGI_C2_ALL_leave_23andme_20210107	3_197077503_C_T	0.00870367	0.004522	2689	0.784965924273342	0.205042823493676	0.00730768001936654	0.00190808105665602	0.000775491156959246	0.0162042242956769
3_196626406_197627009	ENSG00000122068.8	FYTTD1	Testis	COVID19_HGI_B2_ALL_eur_leave_ukbb_23andme_20210107	3_196706092_C_T	0.434992	0.0001443	2635	0.783638666505543	0.178006666409859	0.0290874775503419	0.00660467468572253	0.00266251484853377	0.164376209476485
3_196626406_197627009	ENSG00000122068.8	FYTTD1	Brain_Frontal_Cortex_BA9	COVID19_HGI_B1_ALL_eur_leave_ukbb_23andme_20210107	3_197046036_T_C	0.525572	0.0003785	2694	0.727973061692748	0.18842971333342	0.0617606620212172	0.0159803724934423	0.00585619045917249	0.0780978261688642
3_196626406_197627009	ENSG00000122068.8	FYTTD1	Cells_EBV-transformed_lymphocytes	COVID19_HGI_C2_ALL_leave_UKBB_23andme_20210107	3_196734973_G_A	0.029036	0.000562	2563	0.79284611245302	0.189638396274084	0.0129927565264663	0.0031062805782805	0.00141645416814955	0.0480440391165858
3_196626406_197627009	ENSG00000122068.8	FYTTD1	Artery_Aorta	COVID19_HGI_C2_ALL_leave_23andme_20210107	3_196830086_C_A	0.0763063	0.001947	2707	0.759839695184659	0.23005065008102	0.00715145322439818	0.00216439507975587	0.000793806430166268	0.0197298753661443
3_196626406_197627009	ENSG00000122068.8	FYTTD1	Nerve_Tibial	COVID19_HGI_C2_ALL_eur_leave_23andme_20210107	3_197183102_T_C	0.00630125	0.01117	2850	0.783447966689447	0.204512453862392	0.00890161719621595	0.00232287666363467	0.00081508558831047	0.017765733927269
3_196626406_197627009	ENSG00000122068.8	FYTTD1	Adipose_Visceral_Omentum	COVID19_HGI_B1_ALL_eur_leave_23andme_20210107	3_197046036_T_C	0.266232	0.001157	2704	0.75133861270671	0.174839127016379	0.0557891092869948	0.0129772652672128	0.00505588572270348	0.0340414074198489
3_196626406_197627009	ENSG00000122068.8	FYTTD1	Brain_Spinal_cord_cervical_c-1	COVID19_HGI_B2_ALL_eur_leave_ukbb_23andme_20210107	3_196706092_C_T	0.828958	0.0001443	2625	0.764531189090848	0.197180786604008	0.0282164648630469	0.00727453163617721	0.00279702780592052	0.150684482886131
3_196626406_197627009	ENSG00000122068.8	FYTTD1	Whole_Blood	COVID19_HGI_B2_ALL_leave_UKBB_23andme_20210107	3_196839640_T_A	0.0531894	0.00249	2211	0.799506455228882	0.184312615221921	0.0120930185981556	0.00278653838679743	0.0013013725642436	0.0239720317825443
3_196626406_197627009	ENSG00000122068.8	FYTTD1	Cells_Transformed_fibroblasts	COVID19_HGI_B2_ALL_leave_23andme_20210107	3_197207605_T_C	0.496521	0.001108	2466	0.763243407877408	0.220732631667102	0.0114539592208208	0.00331126586126947	0.00125873537339945	0.0270625921184234
3_196626406_197627009	ENSG00000122068.8	FYTTD1	Lung	COVID19_HGI_B2_ALL_leave_23andme_20210107	3_197207605_T_C	0.760618	0.001108	2466	0.757655535573722	0.226502711798384	0.0113701022744823	0.00339804231955594	0.00107360803385551	0.0302279021799846
3_196626406_197627009	ENSG00000122068.8	FYTTD1	Prostate	COVID19_HGI_B2_ALL_leave_UKBB_23andme_20210107	3_197207605_T_C	0.251636	0.001795	2209	0.812943400602672	0.171012726403449	0.012284073916025	0.00258293042610401	0.0011768686517502	0.0269402349115906
3_196626406_197627009	ENSG00000122068.8	FYTTD1	Brain_Caudate_basal_ganglia	COVID19_HGI_A2_ALL_eur_leave_ukbb_23andme_20210107	3_197126406_C_T	0.914637	2.18e-07	3012	0.108512679706819	0.0378631894158142	0.596468775226306	0.208076001309326	0.0490793543417357	0.312801938450546
3_196626406_197627009	ENSG00000122068.8	FYTTD1	Artery_Coronary	COVID19_HGI_B1_ALL_eur_leave_23andme_20210107	3_197046036_T_C	0.231024	0.001157	2700	0.729885647012009	0.196424216265472	0.0538512474200688	0.0144869032222634	0.00535198608018664	0.0316025232642577
3_196626406_197627009	ENSG00000122068.8	FYTTD1	Prostate	COVID19_HGI_C2_ALL_eur_leave_23andme_20210107	3_196747848_C_A	0.501988	0.001297	2845	0.777480357149464	0.210551599054403	0.00878538368786573	0.00237838970765509	0.000804270400611769	0.011927818344178
3_196626406_197627009	ENSG00000122068.8	FYTTD1	Cells_EBV-transformed_lymphocytes	COVID19_HGI_C2_ALL_leave_23andme_20210107	3_196753906_G_A	0.00530918	0.003975	2704	0.790340633442357	0.199602596925414	0.00742835219459663	0.0018752966812892	0.000753120756342826	0.0305689094655271
3_196626406_197627009	ENSG00000122068.8	FYTTD1	Adipose_Visceral_Omentum	COVID19_HGI_A2_ALL_leave_UKBB_23andme_20210107	3_197127009_A_T	0.996728	3.152e-08	2339	0.0303818712505699	0.00588787499504349	0.763540200049471	0.147918510588924	0.0522715431159918	0.457333182925875
3_196626406_197627009	ENSG00000122068.8	FYTTD1	Skin_Not_Sun_Exposed_Suprapubic	COVID19_HGI_C2_ALL_eur_leave_ukbb_23andme_20210107	3_196685228_A_G	0.526079	2.137e-05	2850	0.726845837321997	0.196795022658691	0.0566550589124466	0.0153351060964621	0.00436897501040348	0.338992902197566
3_196626406_197627009	ENSG00000122068.8	FYTTD1	Brain_Cortex	COVID19_HGI_B1_ALL_leave_UKBB_23andme_20210107	3_197140043_T_C	0.44416	0.001468	2376	0.768494568476095	0.164813994356052	0.051019165860139	0.0109370109263192	0.00473526038139484	0.0469109593387605
3_196626406_197627009	ENSG00000122068.8	FYTTD1	Brain_Putamen_basal_ganglia	COVID19_HGI_B2_ALL_leave_UKBB_23andme_20210107	3_197130874_C_T	0.108442	0.0009101	2208	0.813031877600893	0.170964246515808	0.0122814812745135	0.00258140743440904	0.00114098717437659	0.0291594557434358
3_196626406_197627009	ENSG00000122068.8	FYTTD1	Pancreas	COVID19_HGI_A2_ALL_eur_leave_ukbb_23andme_20210107	3_197126406_C_T	0.696172	2.18e-07	3018	0.102494246001606	0.0448797335225606	0.563395669921613	0.24665466362395	0.0425756869302699	0.320273987303695
3_196626406_197627009	ENSG00000122068.8	FYTTD1	Adipose_Visceral_Omentum	COVID19_HGI_A2_ALL_leave_23andme_20210107	3_197127009_A_T	0.996728	5.983e-08	2336	0.0589770345152058	0.0114183306840233	0.73681828283103	0.142602543249466	0.0501838087202749	0.370467337605743
3_196626406_197627009	ENSG00000122068.8	FYTTD1	Ovary	COVID19_HGI_C2_ALL_eur_leave_23andme_20210107	3_196753906_G_A	0.243754	0.001435	2847	0.782744478902914	0.205247734069642	0.00887891534185612	0.00232738773236214	0.000801483953225755	0.0142407611969382
3_196626406_197627009	ENSG00000122068.8	FYTTD1	Esophagus_Muscularis	COVID19_HGI_A2_ALL_eur_leave_23andme_20210107	3_197126406_C_T	0.757055	4.064e-07	3016	0.188015387191507	0.0578486243161724	0.54430849796671	0.167430586458215	0.0423969040673965	0.216590485520121
3_196626406_197627009	ENSG00000122068.8	FYTTD1	Brain_Cerebellar_Hemisphere	COVID19_HGI_A2_ALL_leave_UKBB_23andme_20210107	3_197127009_A_T	0.0558704	3.152e-08	2339	0.0280660482517075	0.00653147987599368	0.705340231349472	0.164049487371096	0.0960127531517314	0.499498469054972
3_196626406_197627009	ENSG00000122068.8	FYTTD1	Skin_Not_Sun_Exposed_Suprapubic	COVID19_HGI_B2_ALL_leave_23andme_20210107	3_197207605_T_C	0.22411	0.001108	2466	0.80796367634395	0.176155361458038	0.0121250742623309	0.002642442077642	0.00111344585803947	0.0381222180488588
3_196626406_197627009	ENSG00000122068.8	FYTTD1	Pancreas	COVID19_HGI_A2_ALL_eur_leave_23andme_20210107	3_197126406_C_T	0.696172	4.064e-07	3014	0.171940688797675	0.0751825643043586	0.49776984204031	0.217616710330416	0.0374901945272404	0.248396487114359
3_196626406_197627009	ENSG00000122068.8	FYTTD1	Ovary	COVID19_HGI_C2_ALL_leave_UKBB_23andme_20210107	3_196685228_A_G	0.699291	0.0006744	2564	0.797671387883888	0.185057256063768	0.013074598878636	0.00303210120936088	0.00116465596434629	0.0557001525230293
3_196626406_197627009	ENSG00000122068.8	FYTTD1	Pancreas	COVID19_HGI_B1_ALL_eur_leave_ukbb_23andme_20210107	3_197046036_T_C	0.000324062	0.0003785	2704	0.655448192980967	0.257845516985385	0.0559074562390692	0.0219845134692276	0.00881432032535147	0.225367797331854
3_196626406_197627009	ENSG00000122068.8	FYTTD1	Brain_Nucleus_accumbens_basal_ganglia	COVID19_HGI_C2_ALL_eur_leave_ukbb_23andme_20210107	3_196685228_A_G	0.184535	2.137e-05	2843	0.708951968419405	0.207609034512683	0.0552313968956039	0.0161618807171235	0.0120457194551854	0.138777314920846
3_196626406_197627009	ENSG00000122068.8	FYTTD1	Artery_Aorta	COVID19_HGI_C2_ALL_eur_leave_ukbb_23andme_20210107	3_196685228_A_G	0.917823	2.137e-05	2850	0.700579499032934	0.221718438049199	0.0546076908644104	0.0172763490124541	0.00581802304100228	0.242150382337641
3_196626406_197627009	ENSG00000122068.8	FYTTD1	Brain_Cerebellum	COVID19_HGI_C2_ALL_eur_leave_23andme_20210107	3_196747573_C_A	0.0356834	0.001825	2847	0.770736958170672	0.217164050220723	0.00874911669885008	0.00246427920278101	0.000885595706974604	0.0237596854549966
3_196626406_197627009	ENSG00000122068.8	FYTTD1	Stomach	COVID19_HGI_A2_ALL_eur_leave_23andme_20210107	3_197126406_C_T	0.399706	4.064e-07	3016	0.189894601289026	0.0545223403835506	0.549748862279746	0.157795282545992	0.0480389135016869	0.23989901851585
3_196626406_197627009	ENSG00000122068.8	FYTTD1	Brain_Hypothalamus	COVID19_HGI_B2_ALL_eur_leave_ukbb_23andme_20210107	3_196706092_C_T	0.238951	0.0001443	2627	0.745149078636928	0.216514297629516	0.0276118775004702	0.00802034284264865	0.00270440339043664	0.158989395065855
3_196626406_197627009	ENSG00000122068.8	FYTTD1	Brain_Hypothalamus	COVID19_HGI_B2_ALL_leave_UKBB_23andme_20210107	3_197344176_A_G	0.0360328	0.002119	2204	0.793718446128475	0.190209076761319	0.0119674180129913	0.00286666967365728	0.00123838942355762	0.0226527495797138
3_196626406_197627009	ENSG00000122068.8	FYTTD1	Heart_Left_Ventricle	COVID19_HGI_B2_ALL_leave_23andme_20210107	3_197207605_T_C	0.244426	0.001108	2466	0.791643650020053	0.192473844832585	0.011880160367147	0.00288733125018289	0.00111501353003254	0.0366276864692587
3_196626406_197627009	ENSG00000122068.8	FYTTD1	Pituitary	COVID19_HGI_B1_ALL_eur_leave_ukbb_23andme_20210107	3_197046036_T_C	0.696264	0.0003785	2703	0.70820362422873	0.207801062424856	0.0603958344750857	0.0177154578933995	0.00588402097792848	0.07212647282678
3_196626406_197627009	ENSG00000122068.8	FYTTD1	Cells_EBV-transformed_lymphocytes	COVID19_HGI_B2_ALL_leave_UKBB_23andme_20210107	3_197207605_T_C	0.72056	0.001795	2208	0.816537182368223	0.167443457921571	0.0123283257983771	0.00252694797881931	0.00116408593301029	0.025737989225325
3_196626406_197627009	ENSG00000122068.8	FYTTD1	Brain_Anterior_cingulate_cortex_BA24	COVID19_HGI_A2_ALL_leave_23andme_20210107	3_197127009_A_T	0.587466	5.983e-08	2335	0.055190089296461	0.0144640445304552	0.689505928105302	0.18064334230515	0.0601965957626311	0.373125437366513
3_196626406_197627009	ENSG00000122068.8	FYTTD1	Thyroid	COVID19_HGI_A2_ALL_eur_leave_ukbb_23andme_20210107	3_197126406_C_T	0.220911	2.18e-07	3020	0.106870501598524	0.0374017512555418	0.587453055247215	0.205529749881343	0.0627449420173763	0.299764722986379
3_196626406_197627009	ENSG00000122068.8	FYTTD1	Cells_EBV-transformed_lymphocytes	COVID19_HGI_B2_ALL_leave_23andme_20210107	3_197207605_T_C	0.72056	0.001108	2463	0.800472088703547	0.183631289793979	0.0119993582412083	0.00275155193000916	0.00114571133125672	0.0337233792849043
3_196626406_197627009	ENSG00000122068.8	FYTTD1	Artery_Tibial	COVID19_HGI_A2_ALL_leave_23andme_20210107	3_197127009_A_T	0.457096	5.983e-08	2336	0.0565918505935817	0.0136585395049398	0.707019444421917	0.170588204858017	0.0521419606215449	0.385441836609024
3_196626406_197627009	ENSG00000122068.8	FYTTD1	Brain_Amygdala	COVID19_HGI_A2_ALL_leave_UKBB_23andme_20210107	3_197127009_A_T	0.58556	3.152e-08	2337	0.028834973955296	0.00687469121792567	0.724663436440335	0.172703732711169	0.0669231656752741	0.448797684303144
3_196626406_197627009	ENSG00000122068.8	FYTTD1	Breast_Mammary_Tissue	COVID19_HGI_C2_ALL_eur_leave_ukbb_23andme_20210107	3_196685228_A_G	0.665788	2.137e-05	2850	0.729760959878252	0.193063837329725	0.0568822823918712	0.0150433928614428	0.00524952753870892	0.285888951312517
3_196626406_197627009	ENSG00000122068.8	FYTTD1	Cells_EBV-transformed_lymphocytes	COVID19_HGI_B2_ALL_eur_leave_ukbb_23andme_20210107	3_196706092_C_T	0.145557	0.0001443	2633	0.771340498925016	0.19011545430699	0.0286196054324988	0.00705111813254098	0.00287332320295401	0.160540003324959
3_196626406_197627009	ENSG00000122068.8	FYTTD1	Esophagus_Mucosa	COVID19_HGI_B1_ALL_leave_23andme_20210107	3_197050296_C_T	0.00196244	0.03196	2596	0.762148553454074	0.176310505217835	0.0463636457297416	0.0107210089330808	0.00445628666526937	0.0232032596336511
3_196626406_197627009	ENSG00000122068.8	FYTTD1	Colon_Sigmoid	COVID19_HGI_B2_ALL_leave_UKBB_23andme_20210107	3_197130874_C_T	0.0913623	0.0009101	2211	0.827767276751876	0.156239304026499	0.0125204806130544	0.0023621031160627	0.00111083549250778	0.0342990084534182
3_196626406_197627009	ENSG00000122068.8	FYTTD1	Esophagus_Muscularis	COVID19_HGI_A2_ALL_eur_leave_ukbb_23andme_20210107	3_197126406_C_T	0.757055	2.18e-07	3020	0.112073160718636	0.034523612010009	0.616051386403192	0.18972411517899	0.0476277256891728	0.282306752758145
3_196626406_197627009	ENSG00000122068.8	FYTTD1	Stomach	COVID19_HGI_C2_ALL_leave_UKBB_23andme_20210107	3_196685228_A_G	0.378453	0.0006744	2566	0.790253732520949	0.19244756325545	0.0129608241230343	0.00315511871194138	0.00118276138862545	0.0558403930515463
3_196626406_197627009	ENSG00000122068.8	FYTTD1	Liver	COVID19_HGI_B2_ALL_eur_leave_23andme_20210107	3_197212313_G_A	0.0707516	0.0005827	2634	0.739583304168623	0.222652557601398	0.0268662077322546	0.00808529567010661	0.00281263482761797	0.0385384668766005
3_196626406_197627009	ENSG00000122068.8	FYTTD1	Skin_Sun_Exposed_Lower_leg	COVID19_HGI_B1_ALL_leave_23andme_20210107	3_197417037_G_A	5.55874e-06	0.1187	2596	0.204680483996147	0.729906900828185	0.0124512910308387	0.0443937274839014	0.00856759666092835	0.0991311969293946
3_196626406_197627009	ENSG00000122068.8	FYTTD1	Brain_Cerebellar_Hemisphere	COVID19_HGI_C2_ALL_eur_leave_23andme_20210107	3_196747848_C_A	0.335537	0.001297	2849	0.768193072459939	0.219721424646906	0.00872607174729512	0.00249499889250579	0.000864432253353618	0.0123968219439935
3_196626406_197627009	ENSG00000122068.8	FYTTD1	Adrenal_Gland	COVID19_HGI_B1_ALL_eur_leave_ukbb_23andme_20210107	3_197046036_T_C	0.0562617	0.0003785	2706	0.735694758890436	0.180058808388083	0.062775850145055	0.0153580648616579	0.00611251771476891	0.0993186949137211
3_196626406_197627009	ENSG00000122068.8	FYTTD1	Brain_Substantia_nigra	COVID19_HGI_B2_ALL_eur_leave_23andme_20210107	3_197197831_T_C	0.0495461	0.0003594	2613	0.767611944741459	0.194489706180975	0.0277959958913585	0.00703960394054735	0.00306274924565941	0.0425092983927539
3_196626406_197627009	ENSG00000122068.8	FYTTD1	Nerve_Tibial	COVID19_HGI_A2_ALL_eur_leave_ukbb_23andme_20210107	3_197126406_C_T	0.102121	2.18e-07	3020	0.110770467500707	0.0306833952536448	0.608890653558528	0.168581503789462	0.081073979897658	0.338843086560558
3_196626406_197627009	ENSG00000122068.8	FYTTD1	Nerve_Tibial	COVID19_HGI_C2_ALL_eur_leave_ukbb_23andme_20210107	3_196685228_A_G	0.758094	2.137e-05	2850	0.732316075305528	0.191164906836725	0.0570814445905484	0.0148960859947958	0.00454148727240262	0.320009818361752
3_196626406_197627009	ENSG00000122068.8	FYTTD1	Esophagus_Gastroesophageal_Junction	COVID19_HGI_A2_ALL_leave_23andme_20210107	3_197127009_A_T	0.957262	5.983e-08	2336	0.0563507232578248	0.0138798704852331	0.704006966243988	0.173353093675517	0.0524093463374367	0.368713008618219
3_196626406_197627009	ENSG00000122068.8	FYTTD1	Adrenal_Gland	COVID19_HGI_B2_ALL_eur_leave_23andme_20210107	3_197197831_T_C	0.576589	0.0003594	2634	0.777886252861715	0.184472590276544	0.0282576060649999	0.00669849235232466	0.00268505844441647	0.0400335433012259
3_196626406_197627009	ENSG00000122068.8	FYTTD1	Brain_Frontal_Cortex_BA9	COVID19_HGI_B1_ALL_eur_leave_23andme_20210107	3_197046036_T_C	0.525572	0.001157	2692	0.735969583603318	0.190274444423171	0.0543926982225437	0.0140571506217545	0.00530612312921265	0.0294104782259025
3_196626406_197627009	ENSG00000122068.8	FYTTD1	Brain_Anterior_cingulate_cortex_BA24	COVID19_HGI_B1_ALL_eur_leave_ukbb_23andme_20210107	3_197046036_T_C	0.261921	0.0003785	2700	0.700336626922436	0.215050503902362	0.0596680088158175	0.0183154672521583	0.00662939310722618	0.0719574916760873
3_196626406_197627009	ENSG00000122068.8	FYTTD1	Brain_Cerebellar_Hemisphere	COVID19_HGI_B2_ALL_eur_leave_23andme_20210107	3_197197831_T_C	0.261459	0.0003594	2633	0.761127433449235	0.201137217637522	0.0276465401394301	0.00730315013683048	0.00278565863698298	0.0404751429289445
3_196626406_197627009	ENSG00000122068.8	FYTTD1	Brain_Putamen_basal_ganglia	COVID19_HGI_B2_ALL_leave_23andme_20210107	3_197207605_T_C	0.77116	0.001108	2463	0.797263893873516	0.186877049900408	0.0119500050423551	0.00279994799443042	0.00110910318928986	0.0327342346546689
3_196626406_197627009	ENSG00000122068.8	FYTTD1	Liver	COVID19_HGI_B1_ALL_eur_leave_23andme_20210107	3_197046036_T_C	0.718815	0.001157	2704	0.708159967228227	0.217364884986428	0.0525829674346741	0.016134226226879	0.00575795412379266	0.0248759028509831
3_196626406_197627009	ENSG00000122068.8	FYTTD1	Brain_Substantia_nigra	COVID19_HGI_C2_ALL_eur_leave_ukbb_23andme_20210107	3_196685228_A_G	0.122197	2.137e-05	2821	0.726269982004991	0.199359816556861	0.0542355489064459	0.014882309236767	0.00525234329493493	0.321653201175493
3_196626406_197627009	ENSG00000122068.8	FYTTD1	Cells_Transformed_fibroblasts	COVID19_HGI_C2_ALL_eur_leave_23andme_20210107	3_196747848_C_A	0.0471338	0.001297	2850	0.739546668278175	0.248263825087614	0.00840280608240922	0.0028198325067196	0.000966868045082417	0.0264085101264033
3_196626406_197627009	ENSG00000122068.8	FYTTD1	Pancreas	COVID19_HGI_A2_ALL_leave_23andme_20210107	3_197127009_A_T	0.922282	5.983e-08	2336	0.0517980395758486	0.0186997344650061	0.647128884794137	0.23357274974865	0.0488005914163582	0.367820865365546
3_196626406_197627009	ENSG00000122068.8	FYTTD1	Stomach	COVID19_HGI_B1_ALL_eur_leave_23andme_20210107	3_197046036_T_C	0.83553	0.001157	2704	0.7358374684921	0.189988681189804	0.054638103583259	0.0141017862980906	0.00543396043674671	0.0276741486745707
3_196626406_197627009	ENSG00000122068.8	FYTTD1	Cells_Transformed_fibroblasts	COVID19_HGI_B1_ALL_leave_UKBB_23andme_20210107	3_197140043_T_C	0.442924	0.001468	2377	0.726588342694284	0.205183282706156	0.048247598082454	0.0136184097022444	0.00636236681486081	0.0319878263603214
3_196626406_197627009	ENSG00000122068.8	FYTTD1	Whole_Blood	COVID19_HGI_B2_ALL_leave_23andme_20210107	3_197207605_T_C	0.395611	0.001108	2466	0.783422818580078	0.200629582128215	0.0117567907224139	0.00300965789289644	0.00118115067639619	0.0305619585291145
3_196626406_197627009	ENSG00000122068.8	FYTTD1	Uterus	COVID19_HGI_A2_ALL_leave_23andme_20210107	3_197127009_A_T	0.475405	5.983e-08	2336	0.0571618679868768	0.0121760197040786	0.71414084753016	0.152054302722148	0.064466962056737	0.370250519903794
3_196626406_197627009	ENSG00000122068.8	FYTTD1	Cells_Transformed_fibroblasts	COVID19_HGI_B1_ALL_eur_leave_23andme_20210107	3_197046036_T_C	0.479824	0.001157	2704	0.702664382729416	0.222564758203232	0.0521749040674853	0.016520014171994	0.00607594082787363	0.0236844879161558
3_196626406_197627009	ENSG00000122068.8	FYTTD1	Prostate	COVID19_HGI_B1_ALL_leave_23andme_20210107	3_197333067_A_C	0.752668	0.004073	2591	0.752558358018293	0.185994448056384	0.0456093621442253	0.0112677625649697	0.00457006921612824	0.0140770107020244
3_196626406_197627009	ENSG00000122068.8	FYTTD1	Brain_Caudate_basal_ganglia	COVID19_HGI_C2_ALL_leave_23andme_20210107	3_196841528_G_A	0.795804	0.004287	2705	0.751276376617625	0.238671226772144	0.00706429981837663	0.00224349620934292	0.000744600582511962	0.00961235504304361
3_196626406_197627009	ENSG00000122068.8	FYTTD1	Brain_Cerebellum	COVID19_HGI_B1_ALL_leave_23andme_20210107	3_197333067_A_C	0.677479	0.004073	2594	0.747239417276376	0.191344523609195	0.0454314636109963	0.0116292142090252	0.00435538129440777	0.0152913811334708
3_196626406_197627009	ENSG00000122068.8	FYTTD1	Brain_Hippocampus	COVID19_HGI_A2_ALL_leave_UKBB_23andme_20210107	3_197127009_A_T	0.821845	3.152e-08	2339	0.0296998159406189	0.0062041686896778	0.74639916737542	0.155857859419349	0.0618389885749341	0.455755120105796
3_196626406_197627009	ENSG00000122068.8	FYTTD1	Stomach	COVID19_HGI_A2_ALL_eur_leave_ukbb_23andme_20210107	3_197126406_C_T	0.399706	2.18e-07	3020	0.112957598298451	0.0324737074226135	0.620913023156701	0.178448480499395	0.0552071906228391	0.305019915396024
3_196626406_197627009	ENSG00000122068.8	FYTTD1	Adipose_Visceral_Omentum	COVID19_HGI_B2_ALL_eur_leave_ukbb_23andme_20210107	3_196706092_C_T	0.384849	0.0001443	2635	0.787655070776842	0.174156785575685	0.0292365603790332	0.00646194583160674	0.00248963743683288	0.174592301548737
3_196626406_197627009	ENSG00000122068.8	FYTTD1	Brain_Substantia_nigra	COVID19_HGI_B1_ALL_leave_UKBB_23andme_20210107	3_197140043_T_C	0.39191	0.001468	2368	0.758446587990462	0.174666137906994	0.0502053903350853	0.0115569042665885	0.00512497950087047	0.0439677642151807
3_196626406_197627009	ENSG00000122068.8	FYTTD1	Pituitary	COVID19_HGI_A2_ALL_eur_leave_23andme_20210107	3_197126406_C_T	0.459449	4.064e-07	3013	0.184406035983056	0.0608736033714688	0.533855701449223	0.176184476603812	0.0446801825924406	0.264973838667886
3_196626406_197627009	ENSG00000122068.8	FYTTD1	Brain_Cerebellar_Hemisphere	COVID19_HGI_B2_ALL_eur_leave_ukbb_23andme_20210107	3_196706092_C_T	0.748254	0.0001443	2634	0.76032256198519	0.201189334998231	0.028219156770466	0.00746428058041368	0.00280466566569985	0.148259850978764
3_196626406_197627009	ENSG00000122068.8	FYTTD1	Breast_Mammary_Tissue	COVID19_HGI_B1_ALL_eur_leave_ukbb_23andme_20210107	3_197046036_T_C	0.326927	0.0003785	2706	0.731439340741988	0.184421574921974	0.0624127410039835	0.015730450521838	0.00599589281021647	0.0792820332986915
3_196626406_197627009	ENSG00000122068.8	FYTTD1	Small_Intestine_Terminal_Ileum	COVID19_HGI_A2_ALL_leave_UKBB_23andme_20210107	3_197127009_A_T	0.159654	3.152e-08	2338	0.0282187034105792	0.00675709135378066	0.709176374457313	0.169729250979474	0.0861185797988533	0.422253535841511
3_196626406_197627009	ENSG00000122068.8	FYTTD1	Esophagus_Mucosa	COVID19_HGI_A2_ALL_eur_leave_ukbb_23andme_20210107	3_197126406_C_T	0.915346	2.18e-07	3020	0.115755693196873	0.0317452728428269	0.636293781854031	0.174457831436296	0.0417474206699735	0.310391113885044
3_196626406_197627009	ENSG00000122068.8	FYTTD1	Brain_Frontal_Cortex_BA9	COVID19_HGI_A2_ALL_leave_UKBB_23andme_20210107	3_197127009_A_T	0.112702	3.152e-08	2338	0.0285185611644283	0.00631867094241417	0.71671180521426	0.158707400219859	0.0897435624590393	0.447876265864286
3_196626406_197627009	ENSG00000122068.8	FYTTD1	Brain_Frontal_Cortex_BA9	COVID19_HGI_B2_ALL_eur_leave_ukbb_23andme_20210107	3_196706092_C_T	0.632839	0.0001443	2628	0.768183979655711	0.192962283252679	0.0284775178812532	0.00715012129967292	0.00322609791068389	0.129821339488929
3_196626406_197627009	ENSG00000122068.8	FYTTD1	Adipose_Subcutaneous	COVID19_HGI_A2_ALL_leave_UKBB_23andme_20210107	3_197127009_A_T	0.21256	3.152e-08	2339	0.0293671729425465	0.00590309716033577	0.738039369547349	0.148274921639884	0.0784154387098854	0.437199782276519
3_196626406_197627009	ENSG00000122068.8	FYTTD1	Esophagus_Mucosa	COVID19_HGI_A2_ALL_eur_leave_23andme_20210107	3_197126406_C_T	0.915346	4.064e-07	3016	0.194153041740167	0.0531684310848233	0.5620771368974	0.153887011201689	0.0367143790759212	0.240993436451688
3_196626406_197627009	ENSG00000122068.8	FYTTD1	Brain_Hippocampus	COVID19_HGI_B2_ALL_eur_leave_23andme_20210107	3_197197831_T_C	0.207027	0.0003594	2621	0.777237057659181	0.185081808367477	0.028186032527383	0.00670909400325039	0.00278600744270815	0.0422701039903208
3_196626406_197627009	ENSG00000122068.8	FYTTD1	Artery_Tibial	COVID19_HGI_A2_ALL_leave_UKBB_23andme_20210107	3_197127009_A_T	0.457096	3.152e-08	2339	0.0291413547687757	0.00703859972798494	0.732364233471834	0.176835532405521	0.0546202796258847	0.47293454358824
3_196626406_197627009	ENSG00000122068.8	FYTTD1	Uterus	COVID19_HGI_A2_ALL_leave_UKBB_23andme_20210107	3_197127009_A_T	0.475405	3.152e-08	2339	0.0294280417438128	0.00627559659397332	0.73956909022559	0.15764770499286	0.0670795664437636	0.457246605395378
3_196626406_197627009	ENSG00000122068.8	FYTTD1	Artery_Coronary	COVID19_HGI_B1_ALL_leave_UKBB_23andme_20210107	3_197140043_T_C	0.732313	0.001468	2373	0.75656597751513	0.17678024645009	0.0501091765586483	0.0117037382246641	0.00484086125146797	0.0424895567489275
3_196626406_197627009	ENSG00000122068.8	FYTTD1	Colon_Sigmoid	COVID19_HGI_C2_ALL_eur_leave_23andme_20210107	3_197030340_C_T	0.162332	0.002235	2850	0.787770331996291	0.200218775492817	0.00895072835991751	0.00227412048581804	0.000786043665156391	0.0119089787491856
3_196626406_197627009	ENSG00000122068.8	FYTTD1	Minor_Salivary_Gland	COVID19_HGI_A2_ALL_eur_leave_ukbb_23andme_20210107	3_197126406_C_T	0.920818	2.18e-07	2984	0.112164682635366	0.0331022911442097	0.616484784910883	0.181881997567588	0.0563662437419541	0.305702813916889
3_196626406_197627009	ENSG00000122068.8	FYTTD1	Liver	COVID19_HGI_B2_ALL_eur_leave_ukbb_23andme_20210107	3_196706092_C_T	0.0814943	0.0001443	2635	0.738875854371321	0.22250840333174	0.0274259499245415	0.00825624055905047	0.00293355181334655	0.15734774523999
3_196626406_197627009	ENSG00000122068.8	FYTTD1	Artery_Aorta	COVID19_HGI_C2_ALL_eur_leave_23andme_20210107	3_196743130_T_C	0.0427677	0.002697	2850	0.750349924789865	0.237469714064417	0.00852555380533197	0.00269719795444644	0.00095760938593935	0.0144902992115291
3_196626406_197627009	ENSG00000122068.8	FYTTD1	Brain_Hypothalamus	COVID19_HGI_C2_ALL_leave_UKBB_23andme_20210107	3_196685228_A_G	0.404973	0.0006744	2532	0.767862177183991	0.215235185402538	0.0122641964403301	0.00343650690624636	0.00120193406689454	0.0525434785375501
3_196626406_197627009	ENSG00000122068.8	FYTTD1	Minor_Salivary_Gland	COVID19_HGI_A2_ALL_leave_23andme_20210107	3_197127009_A_T	0.530874	5.983e-08	2333	0.0563870472365727	0.0129232679660651	0.704459742774521	0.161389295957058	0.0648406460657828	0.37121964092594
3_196626406_197627009	ENSG00000122068.8	FYTTD1	Ovary	COVID19_HGI_C2_ALL_leave_23andme_20210107	3_196830086_C_A	0.399528	0.001947	2705	0.79329407758395	0.19671978093541	0.00746076122643317	0.00184943154048535	0.000675948713721729	0.0131553527522607
3_196626406_197627009	ENSG00000122068.8	FYTTD1	Brain_Spinal_cord_cervical_c-1	COVID19_HGI_B1_ALL_leave_UKBB_23andme_20210107	3_197140043_T_C	0.0904938	0.001468	2372	0.756934563139744	0.176543583896167	0.0499644848530946	0.0116485545808513	0.00490881353014309	0.0483093523945658
3_196626406_197627009	ENSG00000122068.8	FYTTD1	Artery_Tibial	COVID19_HGI_B1_ALL_eur_leave_23andme_20210107	3_197481113_A_G	4.25837e-07	0.8131	2704	0.248182142101312	0.67537873834754	0.0184282564673345	0.0501409945803036	0.00786986850351014	0.0884669290736282
3_196626406_197627009	ENSG00000122068.8	FYTTD1	Muscle_Skeletal	COVID19_HGI_C2_ALL_leave_23andme_20210107	3_197487335_C_G	0.000564153	0.2299	2707	0.785143345276197	0.204914009071896	0.00738960591789782	0.00192798299070206	0.000625056743306606	0.0124459742116439
3_196626406_197627009	ENSG00000122068.8	FYTTD1	Prostate	COVID19_HGI_A2_ALL_eur_leave_23andme_20210107	3_197126406_C_T	0.755649	4.064e-07	3010	0.190200690516793	0.0545035487890129	0.550627697470841	0.157739899487314	0.0469281637360402	0.243865501260237
3_196626406_197627009	ENSG00000122068.8	FYTTD1	Nerve_Tibial	COVID19_HGI_A2_ALL_eur_leave_23andme_20210107	3_197126406_C_T	0.102121	4.064e-07	3016	0.186754669462719	0.0516615744275069	0.540658693641824	0.149489908730259	0.0714351537376919	0.263946711132689
3_196626406_197627009	ENSG00000122068.8	FYTTD1	Vagina	COVID19_HGI_A2_ALL_leave_23andme_20210107	3_197127009_A_T	0.319184	5.983e-08	2333	0.0566782324855357	0.0124263948476593	0.708096243761283	0.155178637715038	0.0676204911904837	0.37519871810678
3_196626406_197627009	ENSG00000122068.8	FYTTD1	Brain_Amygdala	COVID19_HGI_B2_ALL_eur_leave_23andme_20210107	3_197197831_T_C	0.38685	0.0003594	2614	0.759628447290871	0.202786311815335	0.0275147612132684	0.00734246418579445	0.00272801549473109	0.03996539540376
3_196626406_197627009	ENSG00000122068.8	FYTTD1	Skin_Sun_Exposed_Lower_leg	COVID19_HGI_B1_ALL_eur_leave_23andme_20210107	3_197417037_G_A	5.55874e-06	0.08794	2704	0.197671120865225	0.723945237890135	0.0146776640762606	0.0537451094979437	0.00996086767043617	0.120235501373914
3_196626406_197627009	ENSG00000122068.8	FYTTD1	Vagina	COVID19_HGI_B2_ALL_leave_UKBB_23andme_20210107	3_197225482_G_A	0.0493244	0.001806	2209	0.81512817802794	0.168818266281415	0.012320403943753	0.0025504518647615	0.00118269988213079	0.0344147820936834
3_196626406_197627009	ENSG00000122068.8	FYTTD1	Adipose_Subcutaneous	COVID19_HGI_B1_ALL_eur_leave_23andme_20210107	3_197046036_T_C	0.623585	0.001157	2704	0.746810041574885	0.179084112773116	0.0554528495160811	0.013292163039757	0.00536083309616055	0.0259767869816681
3_196626406_197627009	ENSG00000122068.8	FYTTD1	Brain_Hypothalamus	COVID19_HGI_B2_ALL_eur_leave_23andme_20210107	3_197197831_T_C	0.664796	0.0003594	2626	0.745824468041514	0.216659898344169	0.0270477683097471	0.00785468700899224	0.00261317829557771	0.0387210535855169
3_196626406_197627009	ENSG00000122068.8	FYTTD1	Artery_Coronary	COVID19_HGI_B2_ALL_leave_23andme_20210107	3_197207605_T_C	0.892583	0.001108	2464	0.794717823919154	0.189407087965751	0.0119194241031585	0.00283967018418265	0.00111599382775383	0.0330849147057633
3_196626406_197627009	ENSG00000122068.8	FYTTD1	Small_Intestine_Terminal_Ileum	COVID19_HGI_B2_ALL_eur_leave_23andme_20210107	3_197197831_T_C	0.0388368	0.0003594	2632	0.75841455179806	0.203918575216059	0.0275241414062475	0.00739780360620316	0.0027449279734307	0.0466641821064776
3_196626406_197627009	ENSG00000122068.8	FYTTD1	Liver	COVID19_HGI_B1_ALL_leave_UKBB_23andme_20210107	3_197183505_C_T	0.00205125	0.003818	2377	0.731129777064472	0.201119085730754	0.0485491626511865	0.0133490445337437	0.00585293001984353	0.0568464016588781
3_196626406_197627009	ENSG00000122068.8	FYTTD1	Stomach	COVID19_HGI_B2_ALL_leave_UKBB_23andme_20210107	3_197130874_C_T	0.139111	0.0009101	2211	0.813705769341878	0.170315695584057	0.0123077918104624	0.0025750321747907	0.00109571108881218	0.0274745895806332
3_196626406_197627009	ENSG00000122068.8	FYTTD1	Adipose_Visceral_Omentum	COVID19_HGI_B1_ALL_leave_UKBB_23andme_20210107	3_197140043_T_C	0.877169	0.001468	2377	0.776445351362456	0.156703616147808	0.0515582497602603	0.0104006878541933	0.00489209487528228	0.0397438571807044
3_196626406_197627009	ENSG00000122068.8	FYTTD1	Ovary	COVID19_HGI_C2_ALL_eur_leave_ukbb_23andme_20210107	3_196685228_A_G	0.699291	2.137e-05	2847	0.731330518635196	0.191766196826114	0.0569935274310592	0.0149396160900555	0.00497014101757544	0.314251057169849
3_196626406_197627009	ENSG00000122068.8	FYTTD1	Adipose_Subcutaneous	COVID19_HGI_B1_ALL_eur_leave_ukbb_23andme_20210107	3_197046036_T_C	0.623585	0.0003785	2706	0.738167415060163	0.17712468128812	0.0629868385900524	0.015107198370198	0.00661386669146603	0.0616632327260394
3_196626406_197627009	ENSG00000122068.8	FYTTD1	Cells_Transformed_fibroblasts	COVID19_HGI_B1_ALL_eur_leave_ukbb_23andme_20210107	3_197046036_T_C	0.479824	0.0003785	2706	0.69512632432814	0.22036964009203	0.0593141998642469	0.0187974543713512	0.00639238134423174	0.0659857170624471
3_196626406_197627009	ENSG00000122068.8	FYTTD1	Prostate	COVID19_HGI_C2_ALL_leave_UKBB_23andme_20210107	3_196685228_A_G	0.864201	0.0006744	2564	0.79019134098263	0.192537983637888	0.0129410434544675	0.00315203642199687	0.00117759550301784	0.0535619729543876
3_196626406_197627009	ENSG00000122068.8	FYTTD1	Heart_Left_Ventricle	COVID19_HGI_B2_ALL_leave_UKBB_23andme_20210107	3_197207605_T_C	0.244426	0.001795	2211	0.806882677433879	0.177136204922673	0.0122045884194194	0.0026781938786535	0.00109833534537492	0.0288110385063982
3_196626406_197627009	ENSG00000122068.8	FYTTD1	Skin_Sun_Exposed_Lower_leg	COVID19_HGI_B1_ALL_eur_leave_ukbb_23andme_20210107	3_197494576_T_C	1.88683e-06	0.6942	2706	0.195654445503015	0.716618548350802	0.016694932242871	0.0611382087396238	0.00989386516368815	0.0551304056354606
3_196626406_197627009	ENSG00000122068.8	FYTTD1	Artery_Coronary	COVID19_HGI_B1_ALL_leave_23andme_20210107	3_197333067_A_C	0.751811	0.004073	2592	0.746406903214744	0.192368286778911	0.0451808789464316	0.0116398723281251	0.0044040587317886	0.0148040380601189
3_196626406_197627009	ENSG00000122068.8	FYTTD1	Pituitary	COVID19_HGI_C2_ALL_leave_UKBB_23andme_20210107	3_196685228_A_G	0.373413	0.0006744	2566	0.764823672879884	0.21787474166695	0.0125437498127432	0.00357214283623507	0.00118569280418795	0.0526146291856287
3_196626406_197627009	ENSG00000122068.8	FYTTD1	Thyroid	COVID19_HGI_B2_ALL_leave_UKBB_23andme_20210107	3_197130874_C_T	0.0385203	0.0009101	2211	0.776999633951788	0.206478737075405	0.0117525893164291	0.00312146818481301	0.00164757147156574	0.0363126806725843
3_196626406_197627009	ENSG00000122068.8	FYTTD1	Brain_Spinal_cord_cervical_c-1	COVID19_HGI_A2_ALL_eur_leave_23andme_20210107	3_197126406_C_T	0.247829	4.064e-07	2991	0.183626012101133	0.0537939057479728	0.53147374708824	0.155621675733396	0.075484659329258	0.179040620560039
3_196626406_197627009	ENSG00000122068.8	FYTTD1	Brain_Frontal_Cortex_BA9	COVID19_HGI_B2_ALL_leave_UKBB_23andme_20210107	3_197207605_T_C	0.074965	0.001795	2211	0.812852768079486	0.170953039353039	0.0122948896505575	0.00258445324611736	0.00131484967080054	0.0291709445913311
3_196626406_197627009	ENSG00000122068.8	FYTTD1	Prostate	COVID19_HGI_B2_ALL_leave_23andme_20210107	3_197207605_T_C	0.251636	0.001108	2464	0.797241631295143	0.186852876698744	0.0119508058466311	0.00279980578657513	0.00115488037290715	0.0354159131296121
3_196626406_197627009	ENSG00000122068.8	FYTTD1	Skin_Not_Sun_Exposed_Suprapubic	COVID19_HGI_C2_ALL_leave_23andme_20210107	3_196830086_C_A	0.0495363	0.001947	2707	0.787704008445813	0.202230191752181	0.00741370634723443	0.00190259902242202	0.000749494432349478	0.0277301204013324
3_196626406_197627009	ENSG00000122068.8	FYTTD1	Brain_Hippocampus	COVID19_HGI_B1_ALL_leave_UKBB_23andme_20210107	3_197140043_T_C	0.232564	0.001468	2371	0.768676471159827	0.164664056575116	0.0509484001648792	0.010909244018154	0.00480182808202379	0.0488669634950343
3_196626406_197627009	ENSG00000122068.8	FYTTD1	Brain_Caudate_basal_ganglia	COVID19_HGI_A2_ALL_eur_leave_23andme_20210107	3_197126406_C_T	0.914637	4.064e-07	3008	0.182120972284025	0.0634458937348007	0.527233404313868	0.183629919981303	0.0435698096860037	0.240748018423246
3_196626406_197627009	ENSG00000122068.8	FYTTD1	Artery_Coronary	COVID19_HGI_C2_ALL_eur_leave_23andme_20210107	3_197063044_T_A	0.0259402	0.003294	2845	0.769996101344689	0.218018329873809	0.00869737170643488	0.00246176584737896	0.000826431227688317	0.0196643435268515
3_196626406_197627009	ENSG00000122068.8	FYTTD1	Colon_Transverse	COVID19_HGI_B1_ALL_eur_leave_23andme_20210107	3_197046036_T_C	0.0836461	0.001157	2703	0.746166862102107	0.179972462188768	0.0553540999216498	0.0133460269148494	0.00516054887262524	0.0405116727458629
3_196626406_197627009	ENSG00000122068.8	FYTTD1	Nerve_Tibial	COVID19_HGI_B2_ALL_leave_UKBB_23andme_20210107	3_197207605_T_C	0.37756	0.001795	2211	0.819626275656738	0.164436117567807	0.0123973430486142	0.00248614159085762	0.00105412213598293	0.0274147251888175
3_196626406_197627009	ENSG00000122068.8	FYTTD1	Colon_Transverse	COVID19_HGI_B1_ALL_eur_leave_ukbb_23andme_20210107	3_197046036_T_C	0.0836461	0.0003785	2705	0.737815249057745	0.178121629137766	0.0629416748919249	0.015189299567813	0.00593214734475076	0.103251197260788
3_196626406_197627009	ENSG00000122068.8	FYTTD1	Thyroid	COVID19_HGI_C2_ALL_leave_UKBB_23andme_20210107	3_196685228_A_G	0.0505272	0.0006744	2566	0.752362316941444	0.229959142104135	0.0123393731220601	0.0037699536190769	0.00156921421328409	0.0541665224766813
3_196626406_197627009	ENSG00000122068.8	FYTTD1	Brain_Cortex	COVID19_HGI_B2_ALL_eur_leave_23andme_20210107	3_197197831_T_C	0.389444	0.0003594	2631	0.776306251631352	0.186070547153463	0.0281708730699261	0.00674949032679498	0.0027028378184646	0.0405415906777643
3_196626406_197627009	ENSG00000122068.8	FYTTD1	Brain_Hippocampus	COVID19_HGI_A2_ALL_leave_23andme_20210107	3_197127009_A_T	0.821845	5.983e-08	2336	0.0576716149221738	0.0120319966443096	0.720509273217061	0.150259917979397	0.059527197237059	0.368327334406056
3_196626406_197627009	ENSG00000122068.8	FYTTD1	Spleen	COVID19_HGI_B1_ALL_eur_leave_23andme_20210107	3_197046036_T_C	0.66726	0.001157	2699	0.719472884675037	0.206161471048686	0.0533551307932032	0.0152829267693014	0.00572758671377334	0.0276809535116784
3_196626406_197627009	ENSG00000122068.8	FYTTD1	Brain_Hypothalamus	COVID19_HGI_A2_ALL_eur_leave_ukbb_23andme_20210107	3_197126406_C_T	0.999058	2.18e-07	2969	0.11017530254346	0.035848067595267	0.605523940668753	0.196969651958818	0.051483037233703	0.313655194144082
3_196626406_197627009	ENSG00000122068.8	FYTTD1	Brain_Hypothalamus	COVID19_HGI_B2_ALL_leave_23andme_20210107	3_197207605_T_C	0.798046	0.001108	2433	0.775093445341672	0.209180555601361	0.0114912294238732	0.00310009365962277	0.00113467597347093	0.031320796559273
3_196626406_197627009	ENSG00000122068.8	FYTTD1	Brain_Amygdala	COVID19_HGI_B1_ALL_leave_23andme_20210107	3_197333067_A_C	0.825311	0.004073	2581	0.742970504679326	0.195689321646913	0.0449756418065859	0.011841509599935	0.00452302226724003	0.0156586207411008
3_196626406_197627009	ENSG00000122068.8	FYTTD1	Brain_Caudate_basal_ganglia	COVID19_HGI_C2_ALL_leave_UKBB_23andme_20210107	3_196685228_A_G	0.439823	0.0006744	2565	0.755790050813577	0.226868381257341	0.0123935031578157	0.0037189760085321	0.00122908876273404	0.0494824713686394
3_196626406_197627009	ENSG00000122068.8	FYTTD1	Vagina	COVID19_HGI_B2_ALL_leave_23andme_20210107	3_197207605_T_C	0.231519	0.001108	2458	0.799431934923952	0.184652512909818	0.0119593695965179	0.00276117606267521	0.0011950065070366	0.0345718942303424
3_196626406_197627009	ENSG00000122068.8	FYTTD1	Small_Intestine_Terminal_Ileum	COVID19_HGI_A2_ALL_leave_23andme_20210107	3_197127009_A_T	0.159654	5.983e-08	2335	0.0545386731508061	0.0130460757989738	0.681368053267411	0.162900403465169	0.0881467943176406	0.319431867333713
3_196626406_197627009	ENSG00000122068.8	FYTTD1	Breast_Mammary_Tissue	COVID19_HGI_B2_ALL_leave_UKBB_23andme_20210107	3_197207605_T_C	0.615504	0.001795	2211	0.81914418736376	0.164886593204858	0.0123900511716633	0.00249292318433194	0.00108624507538658	0.0259987201213433
3_196626406_197627009	ENSG00000122068.8	FYTTD1	Small_Intestine_Terminal_Ileum	COVID19_HGI_B2_ALL_eur_leave_ukbb_23andme_20210107	3_196706092_C_T	0.445717	0.0001443	2633	0.757551790019391	0.203962499401106	0.0281072803822445	0.0075647628781518	0.00281366731910716	0.152671833320766
3_196626406_197627009	ENSG00000122068.8	FYTTD1	Heart_Atrial_Appendage	COVID19_HGI_B1_ALL_eur_leave_ukbb_23andme_20210107	3_197046036_T_C	0.769476	0.0003785	2706	0.748861931399351	0.167415584742929	0.0638993873706027	0.0142798047180759	0.00554329176904155	0.07610999963103
3_196626406_197627009	ENSG00000122068.8	FYTTD1	Brain_Cerebellum	COVID19_HGI_B1_ALL_eur_leave_ukbb_23andme_20210107	3_197046036_T_C	0.776814	0.0003785	2702	0.722681470425774	0.193545695665434	0.061564843053908	0.0164823273238823	0.00572566353100155	0.0760060827288946
3_196626406_197627009	ENSG00000122068.8	FYTTD1	Brain_Cerebellum	COVID19_HGI_C2_ALL_leave_UKBB_23andme_20210107	3_196685228_A_G	0.942619	0.0006744	2566	0.785261284610284	0.197379732310429	0.0128789437893507	0.00323594909301813	0.00124409019691824	0.0488306305068573
3_196626406_197627009	ENSG00000122068.8	FYTTD1	Brain_Nucleus_accumbens_basal_ganglia	COVID19_HGI_A2_ALL_eur_leave_ukbb_23andme_20210107	3_197126406_C_T	0.125471	2.18e-07	3010	0.109139336056713	0.0337797162807025	0.599909326155407	0.185606372365825	0.0715652491413534	0.328961497629547
3_196626406_197627009	ENSG00000122068.8	FYTTD1	Heart_Left_Ventricle	COVID19_HGI_C2_ALL_eur_leave_23andme_20210107	3_196747848_C_A	0.0919635	0.001297	2850	0.770669721608877	0.217256790893686	0.00875642944797618	0.00246764481745188	0.000849413232009306	0.0212692964013888
3_196626406_197627009	ENSG00000122068.8	FYTTD1	Cells_Transformed_fibroblasts	COVID19_HGI_B2_ALL_leave_UKBB_23andme_20210107	3_197344176_A_G	0.0745664	0.002119	2211	0.782084959048763	0.201733391246235	0.011829507933625	0.00305003742675561	0.00130210434462212	0.0205626466543158
3_196626406_197627009	ENSG00000122068.8	FYTTD1	Lung	COVID19_HGI_B1_ALL_eur_leave_ukbb_23andme_20210107	3_197046036_T_C	0.739924	0.0003785	2706	0.691200634062194	0.222936621821793	0.0589792259625398	0.0190150153688319	0.00786850278464216	0.04723634957875
3_196626406_197627009	ENSG00000122068.8	FYTTD1	Esophagus_Mucosa	COVID19_HGI_B2_ALL_leave_23andme_20210107	3_197207605_T_C	0.164081	0.001108	2466	0.807219214535104	0.176832960853508	0.0121139021577152	0.00265254284730292	0.00118137960637004	0.0384234033329092
3_196626406_197627009	ENSG00000122068.8	FYTTD1	Adipose_Visceral_Omentum	COVID19_HGI_C2_ALL_leave_23andme_20210107	3_197050296_C_T	0.00402031	0.01102	2707	0.804918539851005	0.185072181128292	0.00757572593755637	0.00174116850379485	0.000692384579350854	0.0263301351748239
3_196626406_197627009	ENSG00000122068.8	FYTTD1	Breast_Mammary_Tissue	COVID19_HGI_A2_ALL_leave_23andme_20210107	3_197127009_A_T	0.30222	5.983e-08	2336	0.0569337132061486	0.0123094344716269	0.711290439483406	0.153719814927173	0.0657465979116448	0.372378373686103
3_196626406_197627009	ENSG00000122068.8	FYTTD1	Colon_Transverse	COVID19_HGI_B2_ALL_eur_leave_ukbb_23andme_20210107	3_196706092_C_T	0.424386	0.0001443	2635	0.778834810995614	0.182601627647424	0.0289091657272115	0.00677501580563861	0.00287937982411156	0.150648213103547
3_196626406_197627009	ENSG00000122068.8	FYTTD1	Brain_Cerebellum	COVID19_HGI_B2_ALL_leave_23andme_20210107	3_197207605_T_C	0.586965	0.001108	2466	0.793094826717938	0.190982593166532	0.0119019381100639	0.00286491138694697	0.00115573061851998	0.0307687362634204
3_196626406_197627009	ENSG00000122068.8	FYTTD1	Spleen	COVID19_HGI_C2_ALL_eur_leave_23andme_20210107	3_196734973_G_A	0.00398853	0.006427	2845	0.758715143182203	0.229212152530363	0.0085976189617242	0.00259651092884575	0.000878574396863399	0.0162889490144486
3_196626406_197627009	ENSG00000122068.8	FYTTD1	Heart_Atrial_Appendage	COVID19_HGI_A2_ALL_eur_leave_23andme_20210107	3_197126406_C_T	0.787995	4.064e-07	3016	0.197315524166181	0.0490193300330825	0.571232589995484	0.14187142969656	0.0405611261086918	0.240378514987996
3_196626406_197627009	ENSG00000122068.8	FYTTD1	Minor_Salivary_Gland	COVID19_HGI_B1_ALL_leave_23andme_20210107	3_197333067_A_C	0.191873	0.004073	2571	0.749300255743701	0.190265496510155	0.0445172776259257	0.0112993982293187	0.00461757189089888	0.0173918149386726
3_196626406_197627009	ENSG00000122068.8	FYTTD1	Esophagus_Muscularis	COVID19_HGI_B1_ALL_leave_23andme_20210107	3_197333067_A_C	0.393451	0.004073	2596	0.742138675157315	0.196433781060254	0.0451463884060326	0.0119452849655224	0.00433587041087687	0.014898232216637
3_196626406_197627009	ENSG00000122068.8	FYTTD1	Brain_Cortex	COVID19_HGI_B1_ALL_leave_23andme_20210107	3_197333067_A_C	0.841381	0.004073	2594	0.759862235055874	0.178755880910808	0.0461989192261026	0.0108638726963414	0.00431909211087443	0.0154994227582242
3_196626406_197627009	ENSG00000122068.8	FYTTD1	Uterus	COVID19_HGI_B1_ALL_eur_leave_ukbb_23andme_20210107	3_197046036_T_C	0.953768	0.0003785	2693	0.733737710655889	0.182706332518486	0.0622247721533197	0.0154886042045678	0.00584258046773813	0.0767034809011366
3_196626406_197627009	ENSG00000122068.8	FYTTD1	Heart_Atrial_Appendage	COVID19_HGI_C2_ALL_leave_UKBB_23andme_20210107	3_196685228_A_G	0.0859777	0.0006744	2566	0.814230076980438	0.168453093767494	0.0133540562848887	0.00276157084368094	0.00120120212349791	0.0688177432362816
3_196626406_197627009	ENSG00000122068.8	FYTTD1	Nerve_Tibial	COVID19_HGI_B1_ALL_eur_leave_ukbb_23andme_20210107	3_197046036_T_C	0.278431	0.0003785	2706	0.733746534454718	0.18234067139992	0.0626096107587503	0.0155531356515646	0.00575004773504723	0.085195985501542
3_196626406_197627009	ENSG00000122068.8	FYTTD1	Heart_Left_Ventricle	COVID19_HGI_A2_ALL_eur_leave_ukbb_23andme_20210107	3_197126406_C_T	0.980479	2.18e-07	3020	0.113275459137301	0.0338205106804134	0.622660262274447	0.185862506345901	0.0443812615619381	0.3074468285604
3_196626406_197627009	ENSG00000122068.8	FYTTD1	Muscle_Skeletal	COVID19_HGI_A2_ALL_leave_UKBB_23andme_20210107	3_197127009_A_T	0.924265	3.152e-08	2339	0.0310748960624106	0.00541463011288612	0.780956912111344	0.136030933743629	0.0465226279697295	0.456500684877079
3_196626406_197627009	ENSG00000122068.8	FYTTD1	Brain_Nucleus_accumbens_basal_ganglia	COVID19_HGI_A2_ALL_eur_leave_23andme_20210107	3_197126406_C_T	0.125471	4.064e-07	3006	0.18405511445746	0.0568956093580865	0.532808078445483	0.164641458817343	0.0615997389216281	0.262382946362241
3_196626406_197627009	ENSG00000122068.8	FYTTD1	Adipose_Subcutaneous	COVID19_HGI_B2_ALL_eur_leave_ukbb_23andme_20210107	3_196706092_C_T	0.222149	0.0001443	2635	0.781469803643701	0.180181380552738	0.0290069726537613	0.00668540284751785	0.00265644030228143	0.172434884802323
3_196626406_197627009	ENSG00000122068.8	FYTTD1	Brain_Spinal_cord_cervical_c-1	COVID19_HGI_C2_ALL_eur_leave_ukbb_23andme_20210107	3_196685228_A_G	0.13057	2.137e-05	2834	0.72079205742753	0.200322962824028	0.0560871901542576	0.0155805684549053	0.00721722113927917	0.231482121287877
3_196626406_197627009	ENSG00000122068.8	FYTTD1	Testis	COVID19_HGI_B1_ALL_leave_23andme_20210107	3_197333067_A_C	0.894751	0.004073	2596	0.767693030521653	0.171153157470433	0.0467009319049274	0.0104076840167069	0.00404519608627934	0.0154621832476403
3_196626406_197627009	ENSG00000122068.8	FYTTD1	Brain_Hypothalamus	COVID19_HGI_A2_ALL_eur_leave_23andme_20210107	3_197126406_C_T	0.999058	4.064e-07	2965	0.184953908544687	0.0601131585600931	0.53532232880003	0.173943172734942	0.0456674313602481	0.241651756846215
3_196626406_197627009	ENSG00000122068.8	FYTTD1	Brain_Anterior_cingulate_cortex_BA24	COVID19_HGI_B1_ALL_leave_23andme_20210107	3_197333067_A_C	0.0772577	0.004073	2591	0.725571999271521	0.212707470779735	0.0440717504966241	0.0129152669704262	0.00473351248169394	0.0179216485227845
3_196626406_197627009	ENSG00000122068.8	FYTTD1	Brain_Substantia_nigra	COVID19_HGI_B2_ALL_eur_leave_ukbb_23andme_20210107	3_196706092_C_T	0.283429	0.0001443	2614	0.767058115576905	0.194404328299482	0.0283472043431921	0.00718134783629571	0.00300900394412543	0.145891778318655
3_196626406_197627009	ENSG00000122068.8	FYTTD1	Thyroid	COVID19_HGI_A2_ALL_eur_leave_23andme_20210107	3_197126406_C_T	0.220911	4.064e-07	3016	0.17999698183981	0.0628831735042337	0.521095045928209	0.181994078366615	0.0540307203611321	0.238685753712843
3_196626406_197627009	ENSG00000122068.8	FYTTD1	Colon_Sigmoid	COVID19_HGI_C2_ALL_leave_UKBB_23andme_20210107	3_196685228_A_G	0.21977	0.0006744	2566	0.802056016900962	0.180652802853066	0.0131543914872926	0.0029616824022599	0.00117510635642042	0.0594249297038031
3_196626406_197627009	ENSG00000122068.8	FYTTD1	Artery_Coronary	COVID19_HGI_B2_ALL_leave_UKBB_23andme_20210107	3_197207605_T_C	0.892583	0.001795	2209	0.812784079402926	0.17120735217251	0.0122838010121508	0.00258635942717076	0.00113840798524314	0.0252162035359834
3_196626406_197627009	ENSG00000122068.8	FYTTD1	Skin_Not_Sun_Exposed_Suprapubic	COVID19_HGI_A2_ALL_leave_UKBB_23andme_20210107	3_197127009_A_T	0.658724	3.152e-08	2339	0.0301461667198564	0.00611350421749248	0.757616605579291	0.153588634499605	0.0525350889837551	0.468160976159927
3_196626406_197627009	ENSG00000122068.8	FYTTD1	Brain_Nucleus_accumbens_basal_ganglia	COVID19_HGI_B2_ALL_eur_leave_23andme_20210107	3_197197831_T_C	0.310417	0.0003594	2628	0.757388857116346	0.204925637007113	0.0274838694139336	0.00743350372966846	0.00276813273293962	0.0397407673401564
3_196626406_197627009	ENSG00000122068.8	FYTTD1	Pancreas	COVID19_HGI_B1_ALL_leave_23andme_20210107	3_197510067_A_G	0.000766319	0.007659	2594	0.674316380698242	0.262335254837607	0.0409954772366321	0.015942421975872	0.00641046525164702	0.0211294227669141
3_196626406_197627009	ENSG00000122068.8	FYTTD1	Skin_Sun_Exposed_Lower_leg	COVID19_HGI_A2_ALL_leave_UKBB_23andme_20210107	3_197127009_A_T	0.683789	3.152e-08	2339	0.0292444640872235	0.00711538052358219	0.734955519208822	0.178769849921358	0.0499147862590142	0.441788144581391
3_196626406_197627009	ENSG00000122068.8	FYTTD1	Liver	COVID19_HGI_A2_ALL_leave_UKBB_23andme_20210107	3_197127009_A_T	0.267454	3.152e-08	2339	0.0279103281679237	0.00774852121005217	0.70142676127571	0.194663251277201	0.0682511380691132	0.465561375522474
3_196626406_197627009	ENSG00000122068.8	FYTTD1	Brain_Nucleus_accumbens_basal_ganglia	COVID19_HGI_C2_ALL_leave_UKBB_23andme_20210107	3_196685228_A_G	0.184535	0.0006744	2566	0.77767676095285	0.204634065624251	0.0127545512390398	0.00335459030302748	0.00158003188083169	0.0441942682069318
3_196626406_197627009	ENSG00000122068.8	FYTTD1	Esophagus_Gastroesophageal_Junction	COVID19_HGI_A2_ALL_eur_leave_ukbb_23andme_20210107	3_197126406_C_T	0.951466	2.18e-07	3020	0.111869741534183	0.0350020025048518	0.614933217969285	0.192355552888729	0.0458394851029517	0.314208522377769
3_196626406_197627009	ENSG00000122068.8	FYTTD1	Esophagus_Mucosa	COVID19_HGI_B2_ALL_leave_UKBB_23andme_20210107	3_197207605_T_C	0.164081	0.001795	2211	0.823306306261513	0.160668821620033	0.0124530057368317	0.00242907028759967	0.00114279609402267	0.0307971189756249
3_196626406_197627009	ENSG00000122068.8	FYTTD1	Minor_Salivary_Gland	COVID19_HGI_A2_ALL_eur_leave_23andme_20210107	3_197126406_C_T	0.920818	4.064e-07	2980	0.188410494082252	0.0555347301400582	0.545354635507795	0.160695407358273	0.0500047329116223	0.235644339090483
3_196626406_197627009	ENSG00000122068.8	FYTTD1	Colon_Sigmoid	COVID19_HGI_B1_ALL_eur_leave_ukbb_23andme_20210107	3_197046036_T_C	0.0386505	0.0003785	2705	0.737664846581486	0.178090822188059	0.0629288443306486	0.0151864746181146	0.00612901228169086	0.116326546217641
3_196626406_197627009	ENSG00000122068.8	FYTTD1	Small_Intestine_Terminal_Ileum	COVID19_HGI_A2_ALL_eur_leave_ukbb_23andme_20210107	3_197126406_C_T	0.228563	2.18e-07	3017	0.108671374427256	0.0336133578377564	0.597347289767611	0.184690995107161	0.0756769828602161	0.263971932673019
3_196626406_197627009	ENSG00000122068.8	FYTTD1	Pituitary	COVID19_HGI_B1_ALL_leave_23andme_20210107	3_197333067_A_C	0.999382	0.004073	2594	0.730315638706963	0.207959551115368	0.0444025135683991	0.0126390646226083	0.00468323198666209	0.0139015813020152
3_196626406_197627009	ENSG00000122068.8	FYTTD1	Brain_Amygdala	COVID19_HGI_B1_ALL_leave_UKBB_23andme_20210107	3_197140043_T_C	0.129133	0.001468	2367	0.751686243642055	0.181494423460437	0.0497687295228752	0.0120116061755893	0.00503899719904297	0.0461754115625267
3_196626406_197627009	ENSG00000122068.8	FYTTD1	Spleen	COVID19_HGI_A2_ALL_eur_leave_ukbb_23andme_20210107	3_197126406_C_T	0.441072	2.18e-07	3011	0.11065859929776	0.0352534265723688	0.608266202981147	0.193728309139595	0.05209346200913	0.327501057257423
3_196626406_197627009	ENSG00000122068.8	FYTTD1	Esophagus_Gastroesophageal_Junction	COVID19_HGI_A2_ALL_leave_UKBB_23andme_20210107	3_197127009_A_T	0.957262	3.152e-08	2339	0.0290294555044835	0.00715877715684526	0.729552043730839	0.179855980886556	0.0544037427212763	0.456731247167013
3_196626406_197627009	ENSG00000122068.8	FYTTD1	Skin_Sun_Exposed_Lower_leg	COVID19_HGI_B2_ALL_leave_23andme_20210107	3_197480213_T_C	1.40241e-06	0.5585	2466	0.513546142542744	0.46982494525466	0.00770676367982361	0.00704876827394754	0.0018733802488252	0.0875423061293351
3_196626406_197627009	ENSG00000122068.8	FYTTD1	Brain_Anterior_cingulate_cortex_BA24	COVID19_HGI_A2_ALL_eur_leave_23andme_20210107	3_197126406_C_T	0.666838	4.064e-07	2998	0.183104860880331	0.0618972949011456	0.530059617783447	0.179137079741286	0.0458011466937905	0.25057588918949
3_196626406_197627009	ENSG00000122068.8	FYTTD1	Whole_Blood	COVID19_HGI_B2_ALL_eur_leave_23andme_20210107	3_197197831_T_C	0.152581	0.0003594	2634	0.756225845571376	0.206087868793832	0.0274707670455853	0.00748364520260312	0.00273187338660341	0.0460150715788319
3_196626406_197627009	ENSG00000122068.8	FYTTD1	Colon_Sigmoid	COVID19_HGI_B1_ALL_leave_23andme_20210107	3_197566540_A_G	0.057514	0.003727	2596	0.76417477084988	0.174395405455571	0.0464869062477664	0.0106046260092787	0.00433829143750351	0.0156985540399942
3_196626406_197627009	ENSG00000122068.8	FYTTD1	Esophagus_Mucosa	COVID19_HGI_C2_ALL_eur_leave_23andme_20210107	3_197050296_C_T	0.00196244	0.01827	2850	0.786923288438234	0.201019732299291	0.00894110416300471	0.00228317438321993	0.000832700716250512	0.02479944701323
3_196626406_197627009	ENSG00000122068.8	FYTTD1	Brain_Hippocampus	COVID19_HGI_A2_ALL_eur_leave_ukbb_23andme_20210107	3_197126406_C_T	0.653527	2.18e-07	3001	0.11448251754892	0.0313911805660526	0.629271103770474	0.172494183789052	0.0523610143255013	0.323535026303861
3_196626406_197627009	ENSG00000122068.8	FYTTD1	Colon_Transverse	COVID19_HGI_B1_ALL_leave_UKBB_23andme_20210107	3_197140043_T_C	0.911234	0.001468	2377	0.771026074740453	0.162226131524039	0.0511983938900347	0.010767509284962	0.00478189056051125	0.0414808079942436
3_196626406_197627009	ENSG00000122068.8	FYTTD1	Esophagus_Mucosa	COVID19_HGI_C2_ALL_leave_UKBB_23andme_20210107	3_196685228_A_G	0.505873	0.0006744	2566	0.799946002572771	0.182767286944831	0.0131197854823105	0.00299636626273321	0.00117055873735418	0.0540217350170001
3_196626406_197627009	ENSG00000122068.8	FYTTD1	Uterus	COVID19_HGI_A2_ALL_eur_leave_ukbb_23andme_20210107	3_197126406_C_T	0.436857	2.18e-07	3007	0.113664027103487	0.031628102243497	0.624691487042085	0.173770132474831	0.0562462511361007	0.326440712519384
3_196626406_197627009	ENSG00000122068.8	FYTTD1	Small_Intestine_Terminal_Ileum	COVID19_HGI_C2_ALL_eur_leave_ukbb_23andme_20210107	3_196685228_A_G	0.410058	2.137e-05	2847	0.713950391059709	0.207832393067775	0.0556297514689309	0.0161875324733628	0.00639993193022296	0.244773899491331
3_196626406_197627009	ENSG00000122068.8	FYTTD1	Vagina	COVID19_HGI_B2_ALL_eur_leave_ukbb_23andme_20210107	3_196706092_C_T	0.601229	0.0001443	2624	0.771157125668955	0.190585439483372	0.0284376240205475	0.00702534142069176	0.00279446940643398	0.154611087189105
3_196626406_197627009	ENSG00000122068.8	FYTTD1	Testis	COVID19_HGI_A2_ALL_leave_23andme_20210107	3_197127009_A_T	0.64649	5.983e-08	2336	0.058443969716945	0.0113746035579536	0.730158539890056	0.142048456154504	0.0579744306805419	0.378373509707204
3_196626406_197627009	ENSG00000122068.8	FYTTD1	Prostate	COVID19_HGI_A2_ALL_eur_leave_ukbb_23andme_20210107	3_197126406_C_T	0.755649	2.18e-07	3014	0.113289419401609	0.0325065949549089	0.622730680036963	0.178629809207434	0.0528434963990855	0.316861160483321
3_196626406_197627009	ENSG00000122068.8	FYTTD1	Brain_Spinal_cord_cervical_c-1	COVID19_HGI_B2_ALL_eur_leave_23andme_20210107	3_197197831_T_C	0.630413	0.0003594	2624	0.76518221582798	0.197292650053594	0.0276961779377317	0.00713842203834247	0.00269053414235207	0.0394122709071387
3_196626406_197627009	ENSG00000122068.8	FYTTD1	Muscle_Skeletal	COVID19_HGI_B1_ALL_eur_leave_ukbb_23andme_20210107	3_197046036_T_C	0.874251	0.0003785	2706	0.720760549323218	0.195549256640162	0.0615015340098681	0.0166804484062217	0.00550821162052982	0.0654821808857042
3_196626406_197627009	ENSG00000122068.8	FYTTD1	Breast_Mammary_Tissue	COVID19_HGI_C2_ALL_leave_23andme_20210107	3_197303326_G_C	0.00335904	0.008591	2707	0.792534948513533	0.197322950959969	0.0074591741506976	0.00185633599645746	0.000826590379343495	0.028548260783356
3_196626406_197627009	ENSG00000122068.8	FYTTD1	Brain_Cerebellar_Hemisphere	COVID19_HGI_B1_ALL_leave_UKBB_23andme_20210107	3_197140043_T_C	0.479084	0.001468	2377	0.753145235892991	0.17979425125884	0.0500110537203721	0.0119337501694916	0.00511570895830573	0.0428930856305921
3_196626406_197627009	ENSG00000122068.8	FYTTD1	Colon_Sigmoid	COVID19_HGI_B2_ALL_eur_leave_ukbb_23andme_20210107	3_196706092_C_T	0.361912	0.0001443	2635	0.780471059395391	0.181183366801287	0.028969900783596	0.00672259842151403	0.00265307459821161	0.165997692857102
3_196626406_197627009	ENSG00000122068.8	FYTTD1	Brain_Spinal_cord_cervical_c-1	COVID19_HGI_B2_ALL_leave_23andme_20210107	3_197130874_C_T	0.00761004	0.001121	2455	0.793387994877073	0.190855371479485	0.0117552858374808	0.00282664656634528	0.00117470123961545	0.0406114931864125
3_196626406_197627009	ENSG00000122068.8	FYTTD1	Ovary	COVID19_HGI_B1_ALL_eur_leave_23andme_20210107	3_197046036_T_C	0.0643892	0.001157	2699	0.74104728909588	0.185322202856042	0.0547355671515212	0.0136831398444558	0.0052118010521005	0.0388601128507956
3_196626406_197627009	ENSG00000122068.8	FYTTD1	Brain_Amygdala	COVID19_HGI_B2_ALL_eur_leave_ukbb_23andme_20210107	3_196706092_C_T	0.978425	0.0001443	2615	0.758980554279561	0.202668166829277	0.0280724525565737	0.00749331233193377	0.00278551400265476	0.148105051218932
3_196626406_197627009	ENSG00000122068.8	FYTTD1	Brain_Putamen_basal_ganglia	COVID19_HGI_C2_ALL_leave_UKBB_23andme_20210107	3_196685228_A_G	0.43141	0.0006744	2562	0.78987491593434	0.192806043110504	0.0129396699693052	0.00315731167255791	0.00122205931329325	0.0528753491980371
3_196626406_197627009	ENSG00000122068.8	FYTTD1	Brain_Putamen_basal_ganglia	COVID19_HGI_A2_ALL_eur_leave_23andme_20210107	3_197126406_C_T	0.842201	4.064e-07	2996	0.189875568021406	0.0544366522557185	0.549641004573446	0.157531612408359	0.0485151627410693	0.236624738729054
3_196626406_197627009	ENSG00000122068.8	FYTTD1	Adipose_Visceral_Omentum	COVID19_HGI_B2_ALL_eur_leave_23andme_20210107	3_197197831_T_C	0.872593	0.0003594	2634	0.788321404675238	0.174261194807736	0.0286366748659849	0.00632778387263745	0.00245294177840333	0.0408966919045039
3_196626406_197627009	ENSG00000122068.8	FYTTD1	Brain_Hippocampus	COVID19_HGI_A2_ALL_eur_leave_23andme_20210107	3_197126406_C_T	0.653527	4.064e-07	2997	0.192266593704676	0.0526501082765902	0.556588241814041	0.152369489816065	0.0461255663886288	0.251103600824686
3_196626406_197627009	ENSG00000122068.8	FYTTD1	Adipose_Subcutaneous	COVID19_HGI_C2_ALL_leave_UKBB_23andme_20210107	3_196685228_A_G	0.756244	0.0006744	2566	0.804608925739301	0.178013073451885	0.0131962613337662	0.00291830029289995	0.00126343918214713	0.0485680796414603
3_196626406_197627009	ENSG00000122068.8	FYTTD1	Brain_Anterior_cingulate_cortex_BA24	COVID19_HGI_B1_ALL_leave_UKBB_23andme_20210107	3_197140043_T_C	0.714895	0.001468	2374	0.735219964407403	0.197480832634281	0.0487884526827088	0.0130992166390836	0.00541153363652425	0.0395341330713865
3_196626406_197627009	ENSG00000122068.8	FYTTD1	Brain_Nucleus_accumbens_basal_ganglia	COVID19_HGI_A2_ALL_leave_23andme_20210107	3_197127009_A_T	0.0986052	5.983e-08	2335	0.054890723437334	0.0131539765670741	0.685765889731743	0.164254548229291	0.0819348620345584	0.393625469404876
3_196626406_197627009	ENSG00000122068.8	FYTTD1	Colon_Transverse	COVID19_HGI_C2_ALL_leave_UKBB_23andme_20210107	3_196685228_A_G	0.982333	0.0006744	2566	0.800630814090301	0.181869680116008	0.0131310169656568	0.00298142825594222	0.0013870605720926	0.0465743517353731
3_196626406_197627009	ENSG00000122068.8	FYTTD1	Vagina	COVID19_HGI_B2_ALL_eur_leave_23andme_20210107	3_197197831_T_C	0.211799	0.0003594	2623	0.771650487648021	0.190631172936837	0.0279614594375222	0.00690484243673775	0.00285203754088207	0.040874658142434
3_196626406_197627009	ENSG00000122068.8	FYTTD1	Artery_Tibial	COVID19_HGI_B2_ALL_eur_leave_23andme_20210107	3_197481113_A_G	4.25837e-07	0.4655	2634	0.268766159437288	0.694213852610898	0.00976323752867753	0.0252160699363001	0.00204068048683666	0.0630098804257941
3_196626406_197627009	ENSG00000122068.8	FYTTD1	Skin_Sun_Exposed_Lower_leg	COVID19_HGI_B2_ALL_eur_leave_23andme_20210107	3_197479359_T_C	1.40737e-06	0.4419	2634	0.216301337745453	0.746110228505048	0.00785739299397294	0.0271006753436179	0.00263036541190906	0.0345926541835761
3_196626406_197627009	ENSG00000122068.8	FYTTD1	Cells_Transformed_fibroblasts	COVID19_HGI_C2_ALL_eur_leave_ukbb_23andme_20210107	3_196685228_A_G	0.140015	2.137e-05	2850	0.689447505229699	0.231445670959409	0.0537399913711328	0.0180330365962443	0.007333795843515	0.238488346443547
3_196626406_197627009	ENSG00000122068.8	FYTTD1	Pituitary	COVID19_HGI_B1_ALL_leave_UKBB_23andme_20210107	3_197140043_T_C	0.794528	0.001468	2376	0.740113217161601	0.19306001336179	0.0491349718404983	0.0128120759820116	0.0048797216540995	0.0421367030985488
3_196626406_197627009	ENSG00000122068.8	FYTTD1	Skin_Not_Sun_Exposed_Suprapubic	COVID19_HGI_C2_ALL_leave_UKBB_23andme_20210107	3_196685228_A_G	0.526079	0.0006744	2566	0.796144573489883	0.186539248499587	0.0130574388564966	0.00305819961556558	0.00120053953846741	0.0514566600379315
3_196626406_197627009	ENSG00000122068.8	FYTTD1	Uterus	COVID19_HGI_B2_ALL_eur_leave_23andme_20210107	3_197197831_T_C	0.216341	0.0003594	2626	0.775080372592874	0.187269522197057	0.0280896252118141	0.00678404319909674	0.00277643679915846	0.041450957737343
3_196626406_197627009	ENSG00000122068.8	FYTTD1	Ovary	COVID19_HGI_A2_ALL_leave_UKBB_23andme_20210107	3_197127009_A_T	0.352067	3.152e-08	2339	0.0294604718491253	0.00615050558084081	0.740384105498801	0.154501563809446	0.0695033532617876	0.458784448707031
3_196626406_197627009	ENSG00000122068.8	FYTTD1	Brain_Cortex	COVID19_HGI_C2_ALL_eur_leave_ukbb_23andme_20210107	3_196685228_A_G	0.82909	2.137e-05	2845	0.731907070171803	0.190436444741608	0.0570279613958521	0.0148324294971216	0.00579609419361489	0.251927908973102
3_196626406_197627009	ENSG00000122068.8	FYTTD1	Spleen	COVID19_HGI_A2_ALL_leave_UKBB_23andme_20210107	3_197127009_A_T	0.732218	3.152e-08	2337	0.028682992678411	0.00727057104666973	0.720844556998728	0.182659288077278	0.0605425911989139	0.449677812470978
3_196626406_197627009	ENSG00000122068.8	FYTTD1	Colon_Sigmoid	COVID19_HGI_B1_ALL_eur_leave_23andme_20210107	3_197046036_T_C	0.0386505	0.001157	2703	0.746057111536961	0.179994641220033	0.0553459581184444	0.0133475780955447	0.00525471102901755	0.0463142023502176
3_196626406_197627009	ENSG00000122068.8	FYTTD1	Brain_Cerebellum	COVID19_HGI_B2_ALL_eur_leave_23andme_20210107	3_197197831_T_C	0.728497	0.0003594	2632	0.76351679869109	0.19892969080244	0.0277262592522529	0.00722130345355687	0.00260594780066063	0.0381592742751834
3_196626406_197627009	ENSG00000122068.8	FYTTD1	Brain_Anterior_cingulate_cortex_BA24	COVID19_HGI_C2_ALL_eur_leave_ukbb_23andme_20210107	3_196685228_A_G	0.971521	2.137e-05	2845	0.697901637360483	0.224416505579358	0.0543707155926183	0.0174775556856522	0.00583358578188847	0.250942281946269
3_196626406_197627009	ENSG00000122068.8	FYTTD1	Liver	COVID19_HGI_C2_ALL_leave_23andme_20210107	3_196830086_C_A	0.00046344	0.001947	2707	0.756050114043982	0.233354577121051	0.00711578647463587	0.00219500023840885	0.00128452212192223	0.0978713259067979
3_196626406_197627009	ENSG00000122068.8	FYTTD1	Esophagus_Gastroesophageal_Junction	COVID19_HGI_B1_ALL_eur_leave_ukbb_23andme_20210107	3_197046036_T_C	0.55726	0.0003785	2706	0.717677930881077	0.198213435249884	0.0612384982996911	0.0169073246056133	0.00596281096373503	0.0754225974764229
3_196626406_197627009	ENSG00000122068.8	FYTTD1	Minor_Salivary_Gland	COVID19_HGI_C2_ALL_leave_UKBB_23andme_20210107	3_196685228_A_G	0.942939	0.0006744	2543	0.785772994419479	0.197026438490458	0.0127850005604038	0.00320452795271516	0.00121103857694434	0.0523444909549564
3_196626406_197627009	ENSG00000122068.8	FYTTD1	Skin_Not_Sun_Exposed_Suprapubic	COVID19_HGI_B1_ALL_eur_leave_ukbb_23andme_20210107	3_197046036_T_C	0.313903	0.0003785	2706	0.728082062097968	0.187851470492156	0.0621262689060036	0.0160231978171613	0.00591700068671138	0.0807787882744187
3_196626406_197627009	ENSG00000122068.8	FYTTD1	Heart_Atrial_Appendage	COVID19_HGI_A2_ALL_leave_UKBB_23andme_20210107	3_197127009_A_T	0.642135	3.152e-08	2339	0.0305142112985744	0.00564108018740794	0.766866096137125	0.141713207618699	0.0552654047581939	0.464435211562184
3_196626406_197627009	ENSG00000122068.8	FYTTD1	Pituitary	COVID19_HGI_B2_ALL_eur_leave_23andme_20210107	3_197197831_T_C	0.571917	0.0003594	2632	0.746694207143506	0.215697257737596	0.0271153656408188	0.00783014182783565	0.00266302765024396	0.0386246919185886
3_196626406_197627009	ENSG00000122068.8	FYTTD1	Minor_Salivary_Gland	COVID19_HGI_B2_ALL_leave_UKBB_23andme_20210107	3_197130874_C_T	0.110751	0.0009101	2209	0.808390296678186	0.175546855870954	0.0122177736021385	0.00265197053609752	0.00119310331262451	0.0270841733482575
3_196626406_197627009	ENSG00000122068.8	FYTTD1	Pituitary	COVID19_HGI_A2_ALL_leave_UKBB_23andme_20210107	3_197127009_A_T	0.681161	3.152e-08	2339	0.0284682154253311	0.00750177490963038	0.715447271882602	0.188470299925002	0.0601124378574343	0.45263223777479
3_196626406_197627009	ENSG00000122068.8	FYTTD1	Brain_Putamen_basal_ganglia	COVID19_HGI_A2_ALL_eur_leave_ukbb_23andme_20210107	3_197126406_C_T	0.842201	2.18e-07	3000	0.11308466866891	0.0324698720748326	0.621582146964568	0.178419730092309	0.05444358219938	0.30847853904996
3_196626406_197627009	ENSG00000122068.8	FYTTD1	Prostate	COVID19_HGI_A2_ALL_leave_UKBB_23andme_20210107	3_197127009_A_T	0.978906	3.152e-08	2337	0.0293702540562576	0.00650293459003979	0.738116152486171	0.163365326733594	0.0626453321339375	0.454569674631511
3_196626406_197627009	ENSG00000122068.8	FYTTD1	Adipose_Subcutaneous	COVID19_HGI_B1_ALL_leave_UKBB_23andme_20210107	3_197140043_T_C	0.232973	0.001468	2377	0.772872182209409	0.160344187848106	0.051320980843259	0.0106425044483449	0.00482014465088187	0.0498085014993799
3_196626406_197627009	ENSG00000122068.8	FYTTD1	Colon_Transverse	COVID19_HGI_B2_ALL_leave_UKBB_23andme_20210107	3_197207605_T_C	0.541782	0.001795	2211	0.823791028215202	0.160120537326283	0.0124603374494934	0.00242071256776109	0.00120738444126059	0.023772160702137
3_196626406_197627009	ENSG00000122068.8	FYTTD1	Whole_Blood	COVID19_HGI_C2_ALL_leave_23andme_20210107	3_196830086_C_A	0.14734	0.001947	2707	0.771488816171841	0.2184747662485	0.00726109232903188	0.00205551926844228	0.00071980598218496	0.0158558869798887
3_196626406_197627009	ENSG00000122068.8	FYTTD1	Lung	COVID19_HGI_B1_ALL_eur_leave_23andme_20210107	3_197046036_T_C	0.739924	0.001157	2704	0.699646817151056	0.225546615219334	0.0519508409180814	0.016741387456843	0.00611433925468576	0.0207670279883873
3_196626406_197627009	ENSG00000122068.8	FYTTD1	Uterus	COVID19_HGI_B2_ALL_eur_leave_ukbb_23andme_20210107	3_196706092_C_T	0.864	0.0001443	2627	0.774523091721184	0.187192083300557	0.0286165111025729	0.0069134809608819	0.00275483291480395	0.156592925704267
3_196626406_197627009	ENSG00000122068.8	FYTTD1	Liver	COVID19_HGI_A2_ALL_leave_23andme_20210107	3_197127009_A_T	0.267454	5.983e-08	2336	0.0542102711230985	0.0150382674959044	0.67726563753265	0.187812040383889	0.0656737834644575	0.376494412937715
3_196626406_197627009	ENSG00000122068.8	FYTTD1	Ovary	COVID19_HGI_A2_ALL_leave_23andme_20210107	3_197127009_A_T	0.352067	5.983e-08	2336	0.0572185346060713	0.0119302948712992	0.714848801081774	0.148981833021522	0.0670205364193338	0.370212156616567
3_196626406_197627009	ENSG00000122068.8	FYTTD1	Liver	COVID19_HGI_B1_ALL_leave_23andme_20210107	3_197333067_A_C	0.587554	0.004073	2596	0.723390855840609	0.214794074876943	0.0440059056890273	0.0130617819022777	0.00474738169114287	0.0135746516205164
3_196626406_197627009	ENSG00000122068.8	FYTTD1	Adrenal_Gland	COVID19_HGI_A2_ALL_leave_23andme_20210107	3_197127009_A_T	0.00473444	5.983e-08	2336	0.0502121088098043	0.0105496540762633	0.627315362576021	0.131619779171054	0.180303095366857	0.419563118493219
3_196626406_197627009	ENSG00000122068.8	FYTTD1	Brain_Cerebellum	COVID19_HGI_C2_ALL_eur_leave_ukbb_23andme_20210107	3_196685228_A_G	0.942619	2.137e-05	2847	0.718966438650687	0.202577107708357	0.0560265623871803	0.0157794813942025	0.00665040985957321	0.219630149290195
3_196626406_197627009	ENSG00000122068.8	FYTTD1	Prostate	COVID19_HGI_B1_ALL_eur_leave_ukbb_23andme_20210107	3_197046036_T_C	0.0102211	0.0003785	2700	0.72779729506563	0.188258433586713	0.0617403223316126	0.0159640535503763	0.00623989546566814	0.112884929909879
3_196626406_197627009	ENSG00000122068.8	FYTTD1	Brain_Amygdala	COVID19_HGI_A2_ALL_leave_23andme_20210107	3_197127009_A_T	0.58556	5.983e-08	2334	0.0559867568743877	0.0133304605515679	0.699458643672234	0.166476527101532	0.0647476118002788	0.360841245239546
3_196626406_197627009	ENSG00000122068.8	FYTTD1	Brain_Substantia_nigra	COVID19_HGI_A2_ALL_leave_23andme_20210107	3_197127009_A_T	0.00996749	5.983e-08	2335	0.0533604203199406	0.0120348910208105	0.666647926780038	0.150237827366325	0.117718934512886	0.362794882564073
3_196626406_197627009	ENSG00000122068.8	FYTTD1	Cells_EBV-transformed_lymphocytes	COVID19_HGI_A2_ALL_eur_leave_23andme_20210107	3_197126406_C_T	0.478068	4.064e-07	3010	0.190256683701204	0.0537489289895533	0.550774498588243	0.155548222915225	0.0496716658057759	0.242706961156623
3_196626406_197627009	ENSG00000122068.8	FYTTD1	Brain_Anterior_cingulate_cortex_BA24	COVID19_HGI_A2_ALL_leave_UKBB_23andme_20210107	3_197127009_A_T	0.587466	3.152e-08	2338	0.0284128518908956	0.00745748910253225	0.714055294463278	0.187354565784307	0.062719798758987	0.460181089403926
3_196626406_197627009	ENSG00000122068.8	FYTTD1	Brain_Caudate_basal_ganglia	COVID19_HGI_A2_ALL_leave_UKBB_23andme_20210107	3_197127009_A_T	0.948004	3.152e-08	2339	0.0282434029172558	0.0077957735384071	0.709797409635023	0.195860718814947	0.0583026950943669	0.451124865719087
3_196626406_197627009	ENSG00000122068.8	FYTTD1	Brain_Nucleus_accumbens_basal_ganglia	COVID19_HGI_B1_ALL_eur_leave_ukbb_23andme_20210107	3_197046036_T_C	0.0731529	0.0003785	2699	0.716682361852696	0.199142053422491	0.0609566422757743	0.0169315243080431	0.00628741814099607	0.0956751185015897
3_196626406_197627009	ENSG00000122068.8	FYTTD1	Colon_Transverse	COVID19_HGI_B2_ALL_leave_23andme_20210107	3_197207605_T_C	0.541782	0.001108	2466	0.808151302449695	0.175961917481303	0.0121278899587938	0.0026395331615622	0.0011193569486457	0.0330900683617419
3_196626406_197627009	ENSG00000122068.8	FYTTD1	Heart_Left_Ventricle	COVID19_HGI_A2_ALL_eur_leave_23andme_20210107	3_197126406_C_T	0.980479	4.064e-07	3016	0.18997897747696	0.0566534122694858	0.549993133117387	0.163973418305166	0.0394010588310008	0.236446079979316
3_196626406_197627009	ENSG00000122068.8	FYTTD1	Heart_Atrial_Appendage	COVID19_HGI_B1_ALL_eur_leave_23andme_20210107	3_197046036_T_C	0.769476	0.001157	2704	0.757190593410515	0.169150557180962	0.0562236361241738	0.0125550478895852	0.00488016539476378	0.0295025182530549
3_196626406_197627009	ENSG00000122068.8	FYTTD1	Spleen	COVID19_HGI_B2_ALL_leave_23andme_20210107	3_197179570_T_C	0.0253822	0.001453	2463	0.778792447447345	0.205310135824585	0.011679263620113	0.00307782018863692	0.00114033291932028	0.031628331754913
3_196626406_197627009	ENSG00000122068.8	FYTTD1	Cells_Transformed_fibroblasts	COVID19_HGI_B1_ALL_leave_23andme_20210107	3_197337246_T_G	0.0409658	0.005126	2596	0.716481716796702	0.220835813242666	0.0435856032775388	0.0134283967962875	0.0056684698868055	0.019736955940133
3_196626406_197627009	ENSG00000122068.8	FYTTD1	Brain_Nucleus_accumbens_basal_ganglia	COVID19_HGI_B1_ALL_eur_leave_23andme_20210107	3_197046036_T_C	0.0731529	0.001157	2697	0.72478294645195	0.201247408630618	0.0536934602571464	0.0149034627992548	0.00537272186103035	0.0382154483061456
3_196626406_197627009	ENSG00000122068.8	FYTTD1	Small_Intestine_Terminal_Ileum	COVID19_HGI_B1_ALL_leave_23andme_20210107	3_197333067_A_C	0.177044	0.004073	2594	0.741521393482306	0.196870577126048	0.0450561558437119	0.0119576113896256	0.00459426215830837	0.0178886136935273
3_196626406_197627009	ENSG00000122068.8	FYTTD1	Brain_Substantia_nigra	COVID19_HGI_C2_ALL_eur_leave_23andme_20210107	3_197063044_T_A	0.0561272	0.003294	2821	0.775253647826101	0.212805745583723	0.0086662363087243	0.00237797003172931	0.000896400249722129	0.0116707095384091
3_196626406_197627009	ENSG00000122068.8	FYTTD1	Artery_Aorta	COVID19_HGI_A2_ALL_leave_23andme_20210107	3_197127009_A_T	0.158921	5.983e-08	2336	0.0545130080646297	0.0141499631225064	0.68104782351813	0.176706270710982	0.0735829345837522	0.393890570250125
3_196626406_197627009	ENSG00000122068.8	FYTTD1	Heart_Atrial_Appendage	COVID19_HGI_B2_ALL_leave_23andme_20210107	3_197207605_T_C	0.195822	0.001108	2466	0.821591298615341	0.162562515137524	0.0123295833719573	0.00243849018229898	0.00107811269287918	0.0410444419282873
3_196626406_197627009	ENSG00000122068.8	FYTTD1	Muscle_Skeletal	COVID19_HGI_B1_ALL_eur_leave_23andme_20210107	3_197046036_T_C	0.874251	0.001157	2704	0.728774737160532	0.19756825761285	0.0541136749388931	0.0146651479939157	0.00487818229380958	0.0252324105904368
3_196626406_197627009	ENSG00000122068.8	FYTTD1	Adrenal_Gland	COVID19_HGI_A2_ALL_leave_UKBB_23andme_20210107	3_197127009_A_T	0.00473444	3.152e-08	2339	0.0255313147470345	0.00537124324886573	0.641638726222666	0.13479441766697	0.192664298114465	0.498329807346856
3_196626406_197627009	ENSG00000122068.8	FYTTD1	Colon_Sigmoid	COVID19_HGI_B2_ALL_leave_23andme_20210107	3_197207605_T_C	0.725135	0.001108	2466	0.811385119396607	0.172738525810119	0.0121764197031129	0.00259117046120302	0.00110876462895821	0.0330173836042032
3_196626406_197627009	ENSG00000122068.8	FYTTD1	Stomach	COVID19_HGI_B2_ALL_eur_leave_ukbb_23andme_20210107	3_196706092_C_T	0.398455	0.0001443	2635	0.768979292511569	0.192696483649203	0.0285433438441107	0.00714997000385911	0.00263090999125832	0.164133345363847
3_196626406_197627009	ENSG00000122068.8	FYTTD1	Pituitary	COVID19_HGI_B2_ALL_leave_UKBB_23andme_20210107	3_197207605_T_C	0.919114	0.001795	2211	0.789419590643566	0.194500761471591	0.0119404486717597	0.00294074317613914	0.00119845603694417	0.0227371251192428
3_196626406_197627009	ENSG00000122068.8	FYTTD1	Ovary	COVID19_HGI_B2_ALL_eur_leave_ukbb_23andme_20210107	3_196706092_C_T	0.270168	0.0001443	2630	0.77435653320589	0.187331217477583	0.0287165798271607	0.0069444223942192	0.00265124709514708	0.167517957654181
3_196626406_197627009	ENSG00000122068.8	FYTTD1	Adipose_Subcutaneous	COVID19_HGI_C2_ALL_leave_23andme_20210107	3_196841528_G_A	0.197158	0.004287	2707	0.8021239244745	0.187899545320656	0.00754942359869211	0.00176781215783583	0.000659294448316071	0.014082599652103
3_196626406_197627009	ENSG00000122068.8	FYTTD1	Brain_Caudate_basal_ganglia	COVID19_HGI_B2_ALL_leave_23andme_20210107	3_197207605_T_C	0.139445	0.001108	2466	0.764937566318292	0.219100361719569	0.0114793833797394	0.00328683334029615	0.00119585524210383	0.0357056967719998
3_196626406_197627009	ENSG00000122068.8	FYTTD1	Brain_Nucleus_accumbens_basal_ganglia	COVID19_HGI_C2_ALL_leave_23andme_20210107	3_196753906_G_A	0.0163219	0.003975	2705	0.774164677240125	0.215749239788319	0.00727897588200834	0.00202777293534401	0.000779334154204119	0.0182581548687655
3_196626406_197627009	ENSG00000122068.8	FYTTD1	Spleen	COVID19_HGI_B1_ALL_eur_leave_ukbb_23andme_20210107	3_197046036_T_C	0.66726	0.0003785	2701	0.711673595618289	0.204126912882741	0.0606322226991194	0.0173847513558824	0.00618251744396802	0.0751576299065633
3_196626406_197627009	ENSG00000122068.8	FYTTD1	Brain_Caudate_basal_ganglia	COVID19_HGI_B1_ALL_eur_leave_23andme_20210107	3_197046036_T_C	0.704786	0.001157	2698	0.70480681850076	0.221036174976311	0.0522408028646084	0.01637782645381	0.00553837720451054	0.0256431308297401
3_196626406_197627009	ENSG00000122068.8	FYTTD1	Brain_Cortex	COVID19_HGI_A2_ALL_eur_leave_23andme_20210107	3_197126406_C_T	0.361339	4.064e-07	3009	0.190749154719313	0.0525769706946564	0.552208460819674	0.152155169283172	0.0523102444831845	0.246181126483805
3_196626406_197627009	ENSG00000122068.8	FYTTD1	Muscle_Skeletal	COVID19_HGI_C2_ALL_leave_UKBB_23andme_20210107	3_196685228_A_G	0.904413	0.0006744	2566	0.80191394086188	0.180969772235747	0.0131520613210702	0.00296705890570862	0.000997166675594506	0.0564992596281241
3_196626406_197627009	ENSG00000122068.8	FYTTD1	Brain_Amygdala	COVID19_HGI_C2_ALL_eur_leave_ukbb_23andme_20210107	3_196685228_A_G	0.170814	2.137e-05	2827	0.717484371257146	0.206616156180796	0.0537601818421347	0.0154748185716426	0.00666447214828011	0.246323361404178
3_196626406_197627009	ENSG00000122068.8	FYTTD1	Brain_Putamen_basal_ganglia	COVID19_HGI_B1_ALL_eur_leave_23andme_20210107	3_197046036_T_C	0.0610261	0.001157	2693	0.736331371661108	0.190260312513924	0.0541354690483248	0.0139827479715905	0.00529009880505218	0.0391517711943791
3_196626406_197627009	ENSG00000122068.8	FYTTD1	Vagina	COVID19_HGI_C2_ALL_leave_23andme_20210107	3_196830086_C_A	0.557592	0.001947	2696	0.789402649264867	0.200629266913829	0.00740032550039308	0.00188012931713928	0.000687629003771145	0.0121253748758499
3_196626406_197627009	ENSG00000122068.8	FYTTD1	Breast_Mammary_Tissue	COVID19_HGI_C2_ALL_eur_leave_23andme_20210107	3_197303326_G_C	0.00335904	0.009239	2850	0.781179224597369	0.206666932098134	0.00887583951284796	0.00234724039138323	0.000930763400266255	0.0241891388872955
3_196626406_197627009	ENSG00000122068.8	FYTTD1	Brain_Cerebellar_Hemisphere	COVID19_HGI_A2_ALL_leave_23andme_20210107	3_197127009_A_T	0.0558704	5.983e-08	2336	0.0546798993513643	0.0127129461799083	0.683132847838563	0.158736019466962	0.0907382871632019	0.412539979408448
3_196626406_197627009	ENSG00000122068.8	FYTTD1	Testis	COVID19_HGI_B2_ALL_leave_23andme_20210107	3_197207605_T_C	0.519363	0.001108	2466	0.815266785461209	0.168881134178017	0.0122346716897714	0.00253330742323385	0.00108410124776916	0.0359545673800558
3_196626406_197627009	ENSG00000122068.8	FYTTD1	Artery_Tibial	COVID19_HGI_C2_ALL_eur_leave_ukbb_23andme_20210107	3_196685228_A_G	0.271527	2.137e-05	2850	0.248088172915216	0.67745105759164	0.0193375944805282	0.0528025901780382	0.00232058483457809	0.239735235080704
3_196626406_197627009	ENSG00000122068.8	FYTTD1	Skin_Sun_Exposed_Lower_leg	COVID19_HGI_B2_ALL_eur_leave_ukbb_23andme_20210107	3_196706092_C_T	0.886024	0.0001443	2635	0.216210500125254	0.745806325382348	0.00802540550555775	0.0276809216390156	0.00227684734782498	0.048926203421848
3_196626406_197627009	ENSG00000122068.8	FYTTD1	Thyroid	COVID19_HGI_B1_ALL_eur_leave_ukbb_23andme_20210107	3_197046036_T_C	0.335629	0.0003785	2706	0.698134055105402	0.217816512139586	0.0595708455101052	0.0185800932640895	0.00589849398081777	0.0752206707946535
3_196626406_197627009	ENSG00000122068.8	FYTTD1	Spleen	COVID19_HGI_A2_ALL_eur_leave_23andme_20210107	3_197126406_C_T	0.441072	4.064e-07	3007	0.185799555779176	0.059127631450156	0.537880231591077	0.171125408261827	0.0460671729177637	0.253142173364044
3_196626406_197627009	ENSG00000122068.8	FYTTD1	Artery_Coronary	COVID19_HGI_B1_ALL_eur_leave_ukbb_23andme_20210107	3_197046036_T_C	0.231024	0.0003785	2702	0.721773557940462	0.194369003771688	0.061324457551515	0.0165082595581447	0.00602472117819125	0.0822555502729528
3_196626406_197627009	ENSG00000122068.8	FYTTD1	Adrenal_Gland	COVID19_HGI_B1_ALL_eur_leave_23andme_20210107	3_197046036_T_C	0.0562617	0.001157	2704	0.744045746891957	0.181948877634969	0.0552475924780969	0.013504988323451	0.00525279467152584	0.039449672378892
3_196626406_197627009	ENSG00000122068.8	FYTTD1	Brain_Amygdala	COVID19_HGI_C2_ALL_eur_leave_23andme_20210107	3_196747848_C_A	0.061018	0.001297	2827	0.767090677897251	0.220901435151188	0.00860017938557639	0.00247568779007395	0.000932019775911004	0.0217299946334762
3_196626406_197627009	ENSG00000122068.8	FYTTD1	Prostate	COVID19_HGI_C2_ALL_leave_23andme_20210107	3_196830086_C_A	0.579569	0.001947	2703	0.787658585694112	0.20240727314635	0.00736621625684611	0.00189224566134257	0.000675679241350285	0.0124748478932161
3_196626406_197627009	ENSG00000122068.8	FYTTD1	Artery_Coronary	COVID19_HGI_A2_ALL_leave_UKBB_23andme_20210107	3_197127009_A_T	0.745109	3.152e-08	2337	0.0294708734166003	0.00655524086157532	0.740645005376785	0.164683890276389	0.0586449900686505	0.459083555589169
3_196626406_197627009	ENSG00000122068.8	FYTTD1	Spleen	COVID19_HGI_B1_ALL_leave_23andme_20210107	3_197031445_G_C	0.00166685	0.02228	2591	0.73587780298799	0.202504022924747	0.0447081009391174	0.0122984776684381	0.00461159547970764	0.0199081516585645
3_196626406_197627009	ENSG00000122068.8	FYTTD1	Colon_Sigmoid	COVID19_HGI_C2_ALL_eur_leave_ukbb_23andme_20210107	3_196685228_A_G	0.21977	2.137e-05	2850	0.736146732918835	0.187098182632169	0.0573800307853252	0.0145788445233874	0.00479620914028332	0.350920842927573
3_196626406_197627009	ENSG00000122068.8	FYTTD1	Brain_Cerebellar_Hemisphere	COVID19_HGI_B2_ALL_leave_UKBB_23andme_20210107	3_197225482_G_A	0.109221	0.001806	2211	0.805091974657038	0.17881174906507	0.0121775029570789	0.00270342047951552	0.00121535284129791	0.0280881208391505
3_196626406_197627009	ENSG00000122068.8	FYTTD1	Brain_Cerebellum	COVID19_HGI_B2_ALL_eur_leave_ukbb_23andme_20210107	3_196706092_C_T	0.762017	0.0001443	2633	0.76277780254311	0.198784687195642	0.0283066178989161	0.00737412568302279	0.00275676667930861	0.150990550507664
3_196626406_197627009	ENSG00000122068.8	FYTTD1	Skin_Not_Sun_Exposed_Suprapubic	COVID19_HGI_B2_ALL_eur_leave_23andme_20210107	3_197197831_T_C	0.701327	0.0003594	2634	0.770925463595483	0.191607050057719	0.0280047474494079	0.00695783990706483	0.00250489899032565	0.0387121959530551
3_196626406_197627009	ENSG00000122068.8	FYTTD1	Brain_Hypothalamus	COVID19_HGI_C2_ALL_leave_23andme_20210107	3_196830086_C_A	0.919499	0.001947	2670	0.764067221181013	0.226104773094421	0.00702670993973845	0.00207863975146413	0.000722656033363873	0.0106227839484927
3_196626406_197627009	ENSG00000122068.8	FYTTD1	Brain_Putamen_basal_ganglia	COVID19_HGI_C2_ALL_leave_23andme_20210107	3_196830086_C_A	0.235343	0.001947	2702	0.787358263177375	0.202623565642131	0.00739653188131608	0.0019027496243024	0.00071888967487471	0.014227255053171
3_196626406_197627009	ENSG00000122068.8	FYTTD1	Minor_Salivary_Gland	COVID19_HGI_B1_ALL_eur_leave_23andme_20210107	3_197046036_T_C	0.517744	0.001157	2672	0.733847801720979	0.193900385761388	0.0529258544870539	0.0139789472498605	0.00534701078071872	0.029112004467872
3_196626406_197627009	ENSG00000122068.8	FYTTD1	Pituitary	COVID19_HGI_A2_ALL_eur_leave_ukbb_23andme_20210107	3_197126406_C_T	0.459449	2.18e-07	3017	0.109764299378178	0.0363107326869159	0.603356691106845	0.199543229639945	0.0510250471881164	0.339250005330145
3_196626406_197627009	ENSG00000122068.8	FYTTD1	Adipose_Subcutaneous	COVID19_HGI_B2_ALL_leave_23andme_20210107	3_197207605_T_C	0.993602	0.001108	2466	0.811350529762662	0.172851973876117	0.0121759006180444	0.00259295309316529	0.00102864265001127	0.0320972314171342
3_196626406_197627009	ENSG00000122068.8	FYTTD1	Esophagus_Muscularis	COVID19_HGI_B1_ALL_eur_leave_23andme_20210107	3_197054117_G_A	0.0494156	0.001917	2704	0.723923885685144	0.201942197077986	0.0537534849013806	0.0149894130702691	0.00539101926522059	0.0304283691612777
3_196626406_197627009	ENSG00000122068.8	FYTTD1	Testis	COVID19_HGI_B1_ALL_eur_leave_ukbb_23andme_20210107	3_197046036_T_C	0.971666	0.0003785	2706	0.741834822689487	0.174481135915937	0.0632997735797028	0.0148827405174295	0.00550152729744409	0.0787183918535329
3_196626406_197627009	ENSG00000122068.8	FYTTD1	Stomach	COVID19_HGI_A2_ALL_leave_23andme_20210107	3_197127009_A_T	0.24347	5.983e-08	2336	0.056672740482808	0.0125942681780497	0.708030026757364	0.157278652560334	0.0654243120214434	0.397379254550298
3_196626406_197627009	ENSG00000122068.8	FYTTD1	Esophagus_Gastroesophageal_Junction	COVID19_HGI_C2_ALL_eur_leave_23andme_20210107	3_197077503_C_T	0.00951613	0.009587	2850	0.762096771637603	0.225817259944026	0.00865902269969007	0.0025648971208518	0.000862048597828836	0.0123788513227998
3_196626406_197627009	ENSG00000122068.8	FYTTD1	Cells_EBV-transformed_lymphocytes	COVID19_HGI_B1_ALL_eur_leave_23andme_20210107	3_197046036_T_C	0.668193	0.001157	2700	0.738998531275843	0.187541266400792	0.0545362531171154	0.0138349899332794	0.00508895927297006	0.0311441874281557
3_196626406_197627009	ENSG00000122068.8	FYTTD1	Prostate	COVID19_HGI_C2_ALL_eur_leave_ukbb_23andme_20210107	3_196685228_A_G	0.864201	2.137e-05	2845	0.726431505015682	0.196726918664963	0.0565962015220326	0.0153220500467173	0.00492332475060529	0.309284646988093
3_196626406_197627009	ENSG00000122068.8	FYTTD1	Adrenal_Gland	COVID19_HGI_C2_ALL_leave_23andme_20210107	3_196841528_G_A	0.247946	0.004287	2707	0.795705597334846	0.194218802332857	0.0074890156381591	0.00182718758827046	0.000759397105867735	0.0115038497721302
3_196626406_197627009	ENSG00000122068.8	FYTTD1	Brain_Amygdala	COVID19_HGI_A2_ALL_eur_leave_ukbb_23andme_20210107	3_197126406_C_T	0.362915	2.18e-07	2984	0.111263830888156	0.0338035043988456	0.611547038519765	0.185738877077968	0.0576467491152655	0.329189663596015
3_196626406_197627009	ENSG00000122068.8	FYTTD1	Brain_Hippocampus	COVID19_HGI_C2_ALL_eur_leave_ukbb_23andme_20210107	3_196685228_A_G	0.708019	2.137e-05	2838	0.732251978600927	0.189606821686343	0.0570230352562948	0.0147589904512866	0.00635917400514849	0.239021828774197
3_196626406_197627009	ENSG00000122068.8	FYTTD1	Adrenal_Gland	COVID19_HGI_B2_ALL_eur_leave_ukbb_23andme_20210107	3_196706092_C_T	0.123123	0.0001443	2635	0.777188256732862	0.184354422442984	0.0288480481328401	0.00684018718160378	0.00276908550970999	0.169649601314844
3_196626406_197627009	ENSG00000122068.8	FYTTD1	Skin_Not_Sun_Exposed_Suprapubic	COVID19_HGI_C2_ALL_eur_leave_23andme_20210107	3_196730412_T_C	0.0442462	0.01835	2850	0.777460988820722	0.210499180231863	0.00883359253163637	0.00239089821604217	0.000815340199736452	0.00956286112574356
3_196626406_197627009	ENSG00000122068.8	FYTTD1	Brain_Hypothalamus	COVID19_HGI_B1_ALL_eur_leave_ukbb_23andme_20210107	3_197046036_T_C	0.233913	0.0003785	2663	0.712676300628887	0.205361315401121	0.0588758346623761	0.0169592451109309	0.00612730419668431	0.0805640906277694
3_196626406_197627009	ENSG00000122068.8	FYTTD1	Pancreas	COVID19_HGI_C2_ALL_eur_leave_23andme_20210107	3_196729081_T_C	9.00694e-05	0.01058	2848	0.695169764854981	0.291955764456918	0.00789461098769966	0.00331389420776181	0.00166596549263989	0.0916145050902061
3_196626406_197627009	ENSG00000122068.8	FYTTD1	Brain_Hypothalamus	COVID19_HGI_A2_ALL_leave_23andme_20210107	3_197127009_A_T	0.975443	5.983e-08	2334	0.0554151077472021	0.0143665541272007	0.692317348891076	0.179427140641545	0.0584738485929765	0.367425831161462
3_196626406_197627009	ENSG00000122068.8	FYTTD1	Vagina	COVID19_HGI_B1_ALL_eur_leave_ukbb_23andme_20210107	3_197046036_T_C	0.0471309	0.0003785	2692	0.730694391981345	0.185536661246683	0.0619467061392014	0.0157233019687817	0.00609893866398939	0.0986807458747721
3_196626406_197627009	ENSG00000122068.8	FYTTD1	Brain_Substantia_nigra	COVID19_HGI_A2_ALL_leave_UKBB_23andme_20210107	3_197127009_A_T	0.00996749	3.152e-08	2338	0.0274202615349891	0.00619114261660409	0.689110456923006	0.155470476238745	0.121807662686656	0.449715773331928
3_196626406_197627009	ENSG00000122068.8	FYTTD1	Colon_Sigmoid	COVID19_HGI_A2_ALL_eur_leave_23andme_20210107	3_197126406_C_T	0.202047	4.064e-07	3015	0.190076583336477	0.0513750198621749	0.550274515308776	0.14867183902933	0.0596020424632418	0.245651561284476
3_196626406_197627009	ENSG00000122068.8	FYTTD1	Brain_Caudate_basal_ganglia	COVID19_HGI_B1_ALL_leave_23andme_20210107	3_197333067_A_C	0.702866	0.004073	2591	0.720315543111539	0.218078626690337	0.0437519315805776	0.013241472912015	0.00461242570553075	0.0143306016098896
3_196626406_197627009	ENSG00000122068.8	FYTTD1	Stomach	COVID19_HGI_B1_ALL_leave_23andme_20210107	3_197333067_A_C	0.736973	0.004073	2596	0.752698788080135	0.185721692255557	0.0457887898541503	0.0112934770135596	0.00449725279659825	0.0131666074749179
3_196626406_197627009	ENSG00000122068.8	FYTTD1	Skin_Not_Sun_Exposed_Suprapubic	COVID19_HGI_A2_ALL_eur_leave_ukbb_23andme_20210107	3_197126406_C_T	0.934828	2.18e-07	3020	0.114466484153111	0.0328898938748051	0.629207169736732	0.180748722008771	0.0426877302265806	0.309501556263566
3_196626406_197627009	ENSG00000122068.8	FYTTD1	Pancreas	COVID19_HGI_B1_ALL_leave_UKBB_23andme_20210107	3_197510067_A_G	0.000766319	0.003572	2375	0.684937881529306	0.245356528585425	0.0454603577984128	0.0162767134627048	0.00796851862415166	0.0355903495201713
3_196626406_197627009	ENSG00000122068.8	FYTTD1	Uterus	COVID19_HGI_B1_ALL_leave_UKBB_23andme_20210107	3_197140043_T_C	0.985972	0.001468	2370	0.766499896192494	0.166900811814952	0.0508017676168859	0.0110570434789062	0.00474048089676192	0.0429155414634449
3_196626406_197627009	ENSG00000122068.8	FYTTD1	Whole_Blood	COVID19_HGI_C2_ALL_eur_leave_23andme_20210107	3_196932573_C_T	0.0281349	0.007778	2850	0.761761040677142	0.226176506003807	0.00865520808963553	0.00256900271799438	0.000838242511421392	0.010609164952965
3_196626406_197627009	ENSG00000122068.8	FYTTD1	Esophagus_Muscularis	COVID19_HGI_B1_ALL_leave_UKBB_23andme_20210107	3_197140043_T_C	0.133149	0.001468	2377	0.753390227048644	0.179609905012122	0.0500273218520185	0.0119215737744026	0.00505097231281243	0.0532988286079445
3_196626406_197627009	ENSG00000122068.8	FYTTD1	Artery_Aorta	COVID19_HGI_A2_ALL_leave_UKBB_23andme_20210107	3_197127009_A_T	0.158921	3.152e-08	2339	0.028029965468053	0.007280779171646	0.704433419006588	0.182899114325005	0.0773567220287086	0.480872508453648
3_196626406_197627009	ENSG00000122068.8	FYTTD1	Skin_Not_Sun_Exposed_Suprapubic	COVID19_HGI_B2_ALL_leave_UKBB_23andme_20210107	3_197207605_T_C	0.22411	0.001795	2211	0.825698949722108	0.158323914477278	0.0124891959160085	0.00239365065596184	0.00109428922864298	0.030134821568171
3_196626406_197627009	ENSG00000122068.8	FYTTD1	Adrenal_Gland	COVID19_HGI_B1_ALL_leave_23andme_20210107	3_197333067_A_C	0.863916	0.004073	2596	0.76140799471304	0.177299676470985	0.0463185954531836	0.0107814470101391	0.00419228635265197	0.0150924278805092
3_196626406_197627009	ENSG00000122068.8	FYTTD1	Ovary	COVID19_HGI_B2_ALL_eur_leave_23andme_20210107	3_197197831_T_C	0.988412	0.0003594	2629	0.77506238384088	0.187413635630039	0.0281334343074671	0.00680020297539292	0.00259034324622127	0.0396747032523215
3_196626406_197627009	ENSG00000122068.8	FYTTD1	Brain_Anterior_cingulate_cortex_BA24	COVID19_HGI_C2_ALL_eur_leave_23andme_20210107	3_196747848_C_A	0.15185	0.001297	2845	0.747537245661929	0.240377278804429	0.00847246281084649	0.00272350659193867	0.000889506130856357	0.0157261724090431
3_196626406_197627009	ENSG00000122068.8	FYTTD1	Pancreas	COVID19_HGI_B2_ALL_leave_UKBB_23andme_20210107	3_196839640_T_A	0.0164657	0.00249	2211	0.729852431527371	0.253409830156057	0.0110394593697719	0.00383110974923814	0.0018671691975615	0.0303208270426526
3_196626406_197627009	ENSG00000122068.8	FYTTD1	Heart_Atrial_Appendage	COVID19_HGI_B1_ALL_leave_23andme_20210107	3_197333067_A_C	0.467674	0.004073	2596	0.775278597269247	0.163547837708363	0.0471623833211256	0.0099450099933139	0.00406617170795005	0.0170923334410389
3_196626406_197627009	ENSG00000122068.8	FYTTD1	Testis	COVID19_HGI_A2_ALL_eur_leave_23andme_20210107	3_197126406_C_T	0.687458	4.064e-07	3016	0.19445660931622	0.0509734116123703	0.562955971411005	0.147525009070536	0.0440889985898683	0.247369026764614
3_196626406_197627009	ENSG00000122068.8	FYTTD1	Testis	COVID19_HGI_C2_ALL_eur_leave_23andme_20210107	3_196685228_A_G	0.317038	0.005854	2850	0.792574916142003	0.19545030007141	0.00900531854416785	0.00221997712819581	0.000749488114223628	0.0114049188315285
3_196626406_197627009	ENSG00000122068.8	FYTTD1	Skin_Not_Sun_Exposed_Suprapubic	COVID19_HGI_A2_ALL_eur_leave_23andme_20210107	3_197126406_C_T	0.934828	4.064e-07	3016	0.192026366070253	0.0551155985012365	0.555920366130686	0.159523401912981	0.0374142673848433	0.241163628934794
3_196626406_197627009	ENSG00000122068.8	FYTTD1	Brain_Caudate_basal_ganglia	COVID19_HGI_B1_ALL_eur_leave_ukbb_23andme_20210107	3_197046036_T_C	0.704786	0.0003785	2700	0.697012244469562	0.218714739104853	0.0593705224916283	0.0186235348502235	0.00627895908373272	0.066275882958752
3_196626406_197627009	ENSG00000122068.8	FYTTD1	Esophagus_Gastroesophageal_Junction	COVID19_HGI_B1_ALL_leave_23andme_20210107	3_197333067_A_C	0.714723	0.004073	2596	0.740471155694527	0.197829114643138	0.0450449484947846	0.0120298780093972	0.00462490315815294	0.0130657075694864
3_196626406_197627009	ENSG00000122068.8	FYTTD1	Vagina	COVID19_HGI_C2_ALL_leave_UKBB_23andme_20210107	3_196685228_A_G	0.778205	0.0006744	2555	0.792290149795528	0.190463377602406	0.0129435899810913	0.00311039468342328	0.00119248793755112	0.0549988424967723
3_196626406_197627009	ENSG00000122068.8	FYTTD1	Skin_Sun_Exposed_Lower_leg	COVID19_HGI_A2_ALL_eur_leave_23andme_20210107	3_197126406_C_T	0.430291	4.064e-07	3016	0.0544959249315621	0.199314415676659	0.157766848170739	0.577008008131543	0.0114148030894966	0.254794449963974
3_196626406_197627009	ENSG00000122068.8	FYTTD1	Nerve_Tibial	COVID19_HGI_B2_ALL_leave_23andme_20210107	3_197207605_T_C	0.37756	0.001108	2466	0.803369399305879	0.180808174586377	0.0120561281550994	0.00271232610733915	0.00105397184530529	0.0353526232522781
3_196626406_197627009	ENSG00000122068.8	FYTTD1	Brain_Cerebellar_Hemisphere	COVID19_HGI_B1_ALL_leave_23andme_20210107	3_197333067_A_C	0.0164098	0.004073	2595	0.744129392975645	0.194190100224646	0.0452470864442425	0.0118031767512853	0.00463024360418128	0.024377930431924
3_196626406_197627009	ENSG00000122068.8	FYTTD1	Testis	COVID19_HGI_B2_ALL_leave_UKBB_23andme_20210107	3_197207605_T_C	0.519363	0.001795	2211	0.831159494006722	0.152881269395757	0.0125717899503131	0.00231134554605523	0.00107610110115262	0.0280723677656648
3_196626406_197627009	ENSG00000122068.8	FYTTD1	Brain_Cerebellar_Hemisphere	COVID19_HGI_C2_ALL_eur_leave_ukbb_23andme_20210107	3_196685228_A_G	0.442136	2.137e-05	2849	0.717491555560953	0.205219589204508	0.055923230657694	0.0159899936994115	0.00537563087743344	0.284983527118498
3_196626406_197627009	ENSG00000122068.8	FYTTD1	Brain_Cerebellum	COVID19_HGI_B1_ALL_eur_leave_23andme_20210107	3_197046036_T_C	0.776814	0.001157	2700	0.730600469506605	0.195500158624439	0.0541671235457192	0.0144892470619181	0.00524300126131881	0.0283209588357186
3_196626406_197627009	ENSG00000122068.8	FYTTD1	Pancreas	COVID19_HGI_B2_ALL_eur_leave_23andme_20210107	3_197212313_G_A	0.107653	0.0005827	2633	0.693146297014605	0.269169091757757	0.0251552623033686	0.00976576455505646	0.0027635843692123	0.0344693072165135
3_196626406_197627009	ENSG00000122068.8	FYTTD1	Testis	COVID19_HGI_B2_ALL_eur_leave_23andme_20210107	3_197197831_T_C	0.519363	0.0003594	2634	0.784300756999731	0.178116729828845	0.0284906202497442	0.00646766930139497	0.00262422362028467	0.0414821917763528
3_196626406_197627009	ENSG00000122068.8	FYTTD1	Colon_Transverse	COVID19_HGI_A2_ALL_leave_UKBB_23andme_20210107	3_197127009_A_T	0.0245621	3.152e-08	2339	0.0269300894167802	0.00554301090221069	0.67679194908881	0.139152267901264	0.151582682690935	0.458545352661571
3_196626406_197627009	ENSG00000122068.8	FYTTD1	Colon_Transverse	COVID19_HGI_C2_ALL_leave_23andme_20210107	3_197077503_C_T	0.0107588	0.004522	2707	0.798125977826223	0.191820355265572	0.00751179575609585	0.00180463606517977	0.000737235086930307	0.0273718678014869
3_196626406_197627009	ENSG00000122068.8	FYTTD1	Brain_Cerebellum	COVID19_HGI_A2_ALL_eur_leave_23andme_20210107	3_197126406_C_T	0.678269	4.064e-07	3012	0.188902253088903	0.0562706599173215	0.546871309396956	0.162858250455341	0.045097527141479	0.250504613558646
3_196626406_197627009	ENSG00000122068.8	FYTTD1	Brain_Amygdala	COVID19_HGI_B2_ALL_leave_UKBB_23andme_20210107	3_197130874_C_T	0.0990646	0.0009101	2210	0.802912838929592	0.181009565768871	0.0121379340926481	0.00273518492106004	0.0012044762878291	0.0266587097200378
3_196626406_197627009	ENSG00000122068.8	FYTTD1	Brain_Nucleus_accumbens_basal_ganglia	COVID19_HGI_B2_ALL_leave_23andme_20210107	3_197207605_T_C	0.186881	0.001108	2466	0.7858981897821	0.19815227680373	0.0117939385058232	0.00297247911908622	0.00118311578926135	0.0353985533819793
3_196626406_197627009	ENSG00000122068.8	FYTTD1	Brain_Putamen_basal_ganglia	COVID19_HGI_B2_ALL_eur_leave_ukbb_23andme_20210107	3_196706092_C_T	0.434086	0.0001443	2622	0.76911402013987	0.192629090944685	0.028475714828331	0.00712925689964043	0.00265191718747299	0.16291681025442
3_196626406_197627009	ENSG00000122068.8	FYTTD1	Brain_Hypothalamus	COVID19_HGI_C2_ALL_eur_leave_ukbb_23andme_20210107	3_196685228_A_G	0.404973	2.137e-05	2807	0.705249879173513	0.218253907455324	0.0547510553155039	0.0169390206008286	0.00480613745483027	0.31693102787751
3_196626406_197627009	ENSG00000122068.8	FYTTD1	Nerve_Tibial	COVID19_HGI_A2_ALL_leave_UKBB_23andme_20210107	3_197127009_A_T	0.129281	3.152e-08	2339	0.0286941389878734	0.00606598970978635	0.721125056529793	0.152355302036227	0.0917595127363204	0.451017386471525
3_196626406_197627009	ENSG00000122068.8	FYTTD1	Whole_Blood	COVID19_HGI_A2_ALL_eur_leave_23andme_20210107	3_197126406_C_T	0.94765	4.064e-07	3016	0.188822097641129	0.0588142895498192	0.546643941675264	0.170233117958613	0.0354865531751753	0.246012407796774
3_196626406_197627009	ENSG00000122068.8	FYTTD1	Brain_Cerebellar_Hemisphere	COVID19_HGI_A2_ALL_eur_leave_23andme_20210107	3_197126406_C_T	0.402044	4.064e-07	3013	0.184247519048825	0.0557780117490641	0.533396669393855	0.1614122092254	0.0651655905828558	0.185786234369898
3_196626406_197627009	ENSG00000122068.8	FYTTD1	Lung	COVID19_HGI_B1_ALL_leave_UKBB_23andme_20210107	3_197140043_T_C	0.822221	0.001468	2377	0.721604978671331	0.210259755028393	0.0479166880879632	0.0139556017513819	0.00626297646093137	0.0283524380046268
3_196626406_197627009	ENSG00000122068.8	FYTTD1	Small_Intestine_Terminal_Ileum	COVID19_HGI_B1_ALL_eur_leave_ukbb_23andme_20210107	3_197046036_T_C	0.173068	0.0003785	2703	0.717227299054273	0.198719655096734	0.0610363716838404	0.016905022022443	0.00611165214270949	0.083517965032744
3_196626406_197627009	ENSG00000122068.8	FYTTD1	Cells_Transformed_fibroblasts	COVID19_HGI_B2_ALL_eur_leave_ukbb_23andme_20210107	3_196706092_C_T	0.829353	0.0001443	2635	0.736486766238686	0.224939308494984	0.0273372706002636	0.00834651548064436	0.00289013918542152	0.132924794726363
3_196626406_197627009	ENSG00000122068.8	FYTTD1	Testis	COVID19_HGI_C2_ALL_eur_leave_ukbb_23andme_20210107	3_196685228_A_G	0.317038	2.137e-05	2850	0.740702741024715	0.182658534920197	0.0577351554821869	0.0142329152629735	0.00467065330992805	0.349532228318656
3_196626406_197627009	ENSG00000122068.8	FYTTD1	Brain_Cortex	COVID19_HGI_B2_ALL_leave_23andme_20210107	3_197207605_T_C	0.909006	0.001108	2466	0.806599876740135	0.177511141304822	0.0121046077835035	0.00266278005608178	0.00112159411545804	0.0320669841288861
3_196626406_197627009	ENSG00000122068.8	FYTTD1	Brain_Putamen_basal_ganglia	COVID19_HGI_C2_ALL_eur_leave_ukbb_23andme_20210107	3_196685228_A_G	0.43141	2.137e-05	2839	0.726134183742507	0.197124389958385	0.0565537135656478	0.0153478546384676	0.00483985809499203	0.322309570787009
3_196626406_197627009	ENSG00000122068.8	FYTTD1	Spleen	COVID19_HGI_A2_ALL_leave_23andme_20210107	3_197127009_A_T	0.732218	5.983e-08	2334	0.0556850188967561	0.0140969852057521	0.695689484173788	0.176059354999505	0.058469156724198	0.362156795939583
3_196626406_197627009	ENSG00000122068.8	FYTTD1	Esophagus_Mucosa	COVID19_HGI_C2_ALL_leave_23andme_20210107	3_197050296_C_T	0.00196244	0.01102	2707	0.796920700849971	0.193059704890604	0.00750045193979785	0.00181633499392491	0.000702807325702526	0.0452167936045015
3_196626406_197627009	ENSG00000122068.8	FYTTD1	Esophagus_Muscularis	COVID19_HGI_A2_ALL_leave_UKBB_23andme_20210107	3_197127009_A_T	0.423558	3.152e-08	2339	0.0296603512262884	0.00637159980233789	0.745407362241816	0.160068991816194	0.0584916949133638	0.469046924364133
3_196626406_197627009	ENSG00000122068.8	FYTTD1	Lung	COVID19_HGI_C2_ALL_eur_leave_23andme_20210107	3_197299620_T_C	0.022181	0.01264	2850	0.738193722134412	0.249735331091928	0.00838743376775536	0.00283667193780416	0.000846841068100032	0.0100259555971225
3_196626406_197627009	ENSG00000122068.8	FYTTD1	Brain_Amygdala	COVID19_HGI_A2_ALL_eur_leave_23andme_20210107	3_197126406_C_T	0.362915	4.064e-07	2980	0.18694644603395	0.0567236081381987	0.541149131883724	0.164145353144118	0.0510354608000093	0.254338913138169
3_196626406_197627009	ENSG00000122068.8	FYTTD1	Nerve_Tibial	COVID19_HGI_C2_ALL_leave_UKBB_23andme_20210107	3_196685228_A_G	0.758094	0.0006744	2566	0.796216827008219	0.18652734114496	0.0130586238748077	0.00305806572224983	0.00113914224976335	0.0528219576448951
3_196626406_197627009	ENSG00000122068.8	FYTTD1	Stomach	COVID19_HGI_A2_ALL_leave_UKBB_23andme_20210107	3_197127009_A_T	0.24347	3.152e-08	2339	0.0291460906285899	0.00648395340787064	0.732483252452597	0.162882086885486	0.0690046166254561	0.483643336853283
3_196626406_197627009	ENSG00000122068.8	FYTTD1	Heart_Left_Ventricle	COVID19_HGI_C2_ALL_leave_UKBB_23andme_20210107	3_196685228_A_G	0.541728	0.0006744	2566	0.784389541452953	0.198327108837143	0.0128646464703028	0.0032515638135403	0.00116713942606154	0.0543441454873848
3_196626406_197627009	ENSG00000122068.8	FYTTD1	Lung	COVID19_HGI_B2_ALL_leave_UKBB_23andme_20210107	3_197207605_T_C	0.760618	0.001795	2211	0.773619354784113	0.210413244082858	0.0117014605499578	0.00318154315654838	0.0010843974265233	0.0232297425446209
3_196626406_197627009	ENSG00000122068.8	FYTTD1	Esophagus_Gastroesophageal_Junction	COVID19_HGI_B1_ALL_eur_leave_23andme_20210107	3_197046036_T_C	0.55726	0.001157	2704	0.725515706986444	0.2001929461134	0.0538716823306644	0.0148593567353228	0.00556030783416895	0.0275963492264465
3_196626406_197627009	ENSG00000122068.8	FYTTD1	Brain_Cerebellum	COVID19_HGI_B2_ALL_leave_UKBB_23andme_20210107	3_197225482_G_A	0.299992	0.001806	2211	0.810273563000074	0.17364134849973	0.012255877614082	0.00262522641278332	0.00120398447333078	0.0238175398032492
3_196626406_197627009	ENSG00000122068.8	FYTTD1	Minor_Salivary_Gland	COVID19_HGI_C2_ALL_leave_23andme_20210107	3_196830086_C_A	0.785775	0.001947	2682	0.78309010807308	0.207001351974372	0.00728518529443788	0.00192506119421913	0.000698293463891093	0.0124312302619873
3_196626406_197627009	ENSG00000122068.8	FYTTD1	Brain_Hippocampus	COVID19_HGI_B2_ALL_eur_leave_ukbb_23andme_20210107	3_196706092_C_T	0.630296	0.0001443	2622	0.776599307586702	0.184981177692078	0.0287730749778703	0.00685077379159595	0.00279566595175372	0.154037258432955
3_196626406_197627009	ENSG00000122068.8	FYTTD1	Esophagus_Mucosa	COVID19_HGI_B2_ALL_eur_leave_ukbb_23andme_20210107	3_196706092_C_T	0.14298	0.0001443	2635	0.778508009799784	0.182933326160089	0.0288970353629844	0.00678733303501327	0.00287429564212949	0.165739859296357
3_196626406_197627009	ENSG00000122068.8	FYTTD1	Whole_Blood	COVID19_HGI_B1_ALL_leave_UKBB_23andme_20210107	3_197140043_T_C	0.335076	0.001468	2377	0.749835858865932	0.18352288810758	0.0497913013746178	0.0121817901451486	0.00466816150672183	0.0467236406407766
3_196626406_197627009	ENSG00000122068.8	FYTTD1	Whole_Blood	COVID19_HGI_C2_ALL_leave_UKBB_23andme_20210107	3_196932573_C_T	0.0281349	0.0009459	2566	0.774430602770743	0.208192870193538	0.0127013115217915	0.00341327577543342	0.00126193973849447	0.0546159226365091
3_196626406_197627009	ENSG00000122068.8	FYTTD1	Breast_Mammary_Tissue	COVID19_HGI_A2_ALL_eur_leave_23andme_20210107	3_197126406_C_T	0.175669	4.064e-07	3016	0.190203219396804	0.0537686257456747	0.550642318188857	0.155611527430668	0.0497743092379962	0.308336553546982
3_196626406_197627009	ENSG00000122068.8	FYTTD1	Lung	COVID19_HGI_C2_ALL_leave_23andme_20210107	3_197288629_T_C	0.0177398	0.005209	2707	0.747894870332923	0.242018462500057	0.00703903101647436	0.00227705686903217	0.000770579281514315	0.0208362105905778
3_196626406_197627009	ENSG00000122068.8	FYTTD1	Vagina	COVID19_HGI_A2_ALL_eur_leave_23andme_20210107	3_197126406_C_T	0.493114	4.064e-07	3001	0.189652617553814	0.0538113906605449	0.548967085587144	0.155710200808122	0.0518587053903753	0.23797777160926
3_196626406_197627009	ENSG00000122068.8	FYTTD1	Thyroid	COVID19_HGI_B1_ALL_eur_leave_23andme_20210107	3_197046036_T_C	0.335629	0.001157	2704	0.70554331292225	0.219912197588944	0.0523886731303836	0.0163232971399568	0.00583251921846629	0.0259470348420005
3_196626406_197627009	ENSG00000122068.8	FYTTD1	Esophagus_Muscularis	COVID19_HGI_A2_ALL_leave_23andme_20210107	3_197127009_A_T	0.423558	5.983e-08	2336	0.0575894104038283	0.0123596980072592	0.71948226681455	0.154357308062103	0.0562113167122598	0.379664664307604
3_196626406_197627009	ENSG00000122068.8	FYTTD1	Nerve_Tibial	COVID19_HGI_B1_ALL_leave_23andme_20210107	3_197333067_A_C	0.811048	0.004073	2596	0.758960599519939	0.17967767324379	0.0461697135020478	0.0109260335658523	0.0042659801683716	0.0134845519637594
3_196626406_197627009	ENSG00000122068.8	FYTTD1	Brain_Hippocampus	COVID19_HGI_B1_ALL_leave_23andme_20210107	3_197333067_A_C	0.653214	0.004073	2588	0.76015610271894	0.17856705655711	0.0461301759438585	0.0108320513741761	0.00431461340591507	0.0164099424503725
3_196626406_197627009	ENSG00000122068.8	FYTTD1	Artery_Aorta	COVID19_HGI_A2_ALL_eur_leave_23andme_20210107	3_197126406_C_T	0.402711	4.064e-07	3016	0.182358616687928	0.0604731842911489	0.52793202845462	0.175016920407427	0.0542192501588772	0.202031059731286
3_196626406_197627009	ENSG00000122068.8	FYTTD1	Whole_Blood	COVID19_HGI_A2_ALL_leave_23andme_20210107	3_197127009_A_T	0.99887	5.983e-08	2336	0.0566838945818304	0.0140166538614536	0.708169378356775	0.17506831817485	0.0460617550250909	0.371071068032228
3_196626406_197627009	ENSG00000122068.8	FYTTD1	Heart_Left_Ventricle	COVID19_HGI_C2_ALL_leave_23andme_20210107	3_196830086_C_A	0.737903	0.001947	2707	0.781733740754948	0.208284475526038	0.00735751542907243	0.00195966557420503	0.000664602715737179	0.0100216591174767
3_196626406_197627009	ENSG00000122068.8	FYTTD1	Pancreas	COVID19_HGI_A2_ALL_leave_UKBB_23andme_20210107	3_197127009_A_T	0.922282	3.152e-08	2339	0.0266897337477079	0.00964119263882531	0.670751464810112	0.242246391246166	0.0506712175571884	0.455600224628615
3_196626406_197627009	ENSG00000122068.8	FYTTD1	Heart_Left_Ventricle	COVID19_HGI_B1_ALL_eur_leave_23andme_20210107	3_197046036_T_C	0.375295	0.001157	2704	0.729142556146647	0.196537278660116	0.0541409865840916	0.0145878816494625	0.00559129695968249	0.0279274198598575
3_196626406_197627009	ENSG00000122068.8	FYTTD1	Thyroid	COVID19_HGI_B2_ALL_eur_leave_ukbb_23andme_20210107	3_196706092_C_T	0.28906	0.0001443	2635	0.733013048360327	0.227082326447712	0.0272083314665509	0.00842467957847589	0.00427161414693416	0.0978063931279975
3_196626406_197627009	ENSG00000122068.8	FYTTD1	Brain_Cerebellar_Hemisphere	COVID19_HGI_C2_ALL_leave_UKBB_23andme_20210107	3_196685228_A_G	0.442136	0.0006744	2566	0.781415454687947	0.201181662992892	0.0128158689525239	0.00329825928159767	0.00128875408503969	0.0492995106158783
3_196626406_197627009	ENSG00000122068.8	FYTTD1	Uterus	COVID19_HGI_C2_ALL_eur_leave_23andme_20210107	3_196747848_C_A	0.452777	0.001297	2840	0.782968370875493	0.205035602280065	0.00885722583803623	0.00231861787053885	0.000820183135866364	0.0127518501825399
3_196626406_197627009	ENSG00000122068.8	FYTTD1	Brain_Spinal_cord_cervical_c-1	COVID19_HGI_A2_ALL_leave_UKBB_23andme_20210107	3_197127009_A_T	0.0251622	3.152e-08	2336	0.028110014817204	0.00643674938864107	0.706443658980351	0.16166709697781	0.0973424798359941	0.463471484908513
3_196626406_197627009	ENSG00000122068.8	FYTTD1	Cells_EBV-transformed_lymphocytes	COVID19_HGI_C2_ALL_eur_leave_ukbb_23andme_20210107	3_196685228_A_G	0.548395	2.137e-05	2846	0.726484615496484	0.193671392773211	0.0562896355097063	0.0149975312260386	0.00855682499456059	0.18028179528866
3_196626406_197627009	ENSG00000122068.8	FYTTD1	Brain_Amygdala	COVID19_HGI_B1_ALL_eur_leave_ukbb_23andme_20210107	3_197046036_T_C	0.298649	0.0003785	2682	0.71959221838678	0.196685533682461	0.0608444168007368	0.0166242995570634	0.00625353157295891	0.077359191071877
3_196626406_197627009	ENSG00000122068.8	FYTTD1	Esophagus_Muscularis	COVID19_HGI_B2_ALL_leave_23andme_20210107	3_197207605_T_C	0.0498339	0.001108	2466	0.796484141550493	0.187528701852186	0.0119528014041035	0.00281301338538341	0.00122134180783423	0.0454031902846527
3_196626406_197627009	ENSG00000122068.8	FYTTD1	Brain_Caudate_basal_ganglia	COVID19_HGI_B2_ALL_eur_leave_ukbb_23andme_20210107	3_196706092_C_T	0.817491	0.0001443	2630	0.734700492664317	0.226864766272368	0.0272405644493967	0.00840870240233642	0.00278547421158262	0.139502698776267
3_196626406_197627009	ENSG00000122068.8	FYTTD1	Heart_Left_Ventricle	COVID19_HGI_B1_ALL_leave_23andme_20210107	3_197333067_A_C	0.396367	0.004073	2596	0.74708896897978	0.191413286920679	0.0454475287388493	0.0116397996041087	0.00441041575658354	0.0152071913654364
3_196626406_197627009	ENSG00000122068.8	FYTTD1	Liver	COVID19_HGI_C2_ALL_eur_leave_ukbb_23andme_20210107	3_196685228_A_G	0.120508	2.137e-05	2850	0.696381054390216	0.226254158537779	0.0542804369731999	0.0176302562906282	0.00545409380817686	0.31663353831666
3_196626406_197627009	ENSG00000122068.8	FYTTD1	Adipose_Visceral_Omentum	COVID19_HGI_C2_ALL_eur_leave_ukbb_23andme_20210107	3_196685228_A_G	0.223868	2.137e-05	2850	0.742797705192259	0.18044059117631	0.0578984505197825	0.0140599017048343	0.00480335140681454	0.357423100565908
3_196626406_197627009	ENSG00000122068.8	FYTTD1	Pituitary	COVID19_HGI_B2_ALL_leave_23andme_20210107	3_197207605_T_C	0.919114	0.001108	2466	0.772230280002817	0.211793277292445	0.0115888248033922	0.00317716165455603	0.00121045624679024	0.028968359532174
3_196626406_197627009	ENSG00000122068.8	FYTTD1	Esophagus_Gastroesophageal_Junction	COVID19_HGI_B2_ALL_leave_UKBB_23andme_20210107	3_197344176_A_G	0.0019372	0.002119	2211	0.803648053461795	0.180008728188135	0.0121556627758594	0.00272127458441856	0.00146628098979236	0.117752350507031
3_196626406_197627009	ENSG00000122068.8	FYTTD1	Skin_Not_Sun_Exposed_Suprapubic	COVID19_HGI_B2_ALL_eur_leave_ukbb_23andme_20210107	3_196706092_C_T	0.928509	0.0001443	2635	0.770302481858016	0.191487423905341	0.0285924586237339	0.00710521002621249	0.00251242558669691	0.157616088996794
3_196626406_197627009	ENSG00000122068.8	FYTTD1	Whole_Blood	COVID19_HGI_B2_ALL_eur_leave_ukbb_23andme_20210107	3_196706092_C_T	0.217516	0.0001443	2635	0.755562278464322	0.205944213635409	0.0280453246529033	0.00764152988436244	0.00280665336300384	0.159374135511169
3_196626406_197627009	ENSG00000122068.8	FYTTD1	Breast_Mammary_Tissue	COVID19_HGI_A2_ALL_eur_leave_ukbb_23andme_20210107	3_197126406_C_T	0.175669	2.18e-07	3020	0.112950787290581	0.0319756194636214	0.620875583944546	0.175707273121581	0.0584907361796708	0.382748882016198
3_196626406_197627009	ENSG00000122068.8	FYTTD1	Brain_Cortex	COVID19_HGI_C2_ALL_eur_leave_23andme_20210107	3_196747252_G_T	0.124396	0.001308	2845	0.783964509091475	0.2039813796032	0.0088909335280898	0.00231250007477209	0.000850677702462611	0.0185930553011435
3_196626406_197627009	ENSG00000122068.8	FYTTD1	Esophagus_Gastroesophageal_Junction	COVID19_HGI_A2_ALL_eur_leave_23andme_20210107	3_197126406_C_T	0.951466	4.064e-07	3016	0.187684521521153	0.058661676468008	0.543350634896303	0.169786269534466	0.0405168975800696	0.242794008982785
3_196626406_197627009	ENSG00000122068.8	FYTTD1	Uterus	COVID19_HGI_C2_ALL_eur_leave_ukbb_23andme_20210107	3_196685228_A_G	0.137247	2.137e-05	2840	0.731374074940874	0.191524625419861	0.056940465575215	0.0149057209717616	0.00525511309228843	0.321801736987131
3_196626406_197627009	ENSG00000122068.8	FYTTD1	Brain_Frontal_Cortex_BA9	COVID19_HGI_C2_ALL_leave_UKBB_23andme_20210107	3_196685228_A_G	0.260948	0.0006744	2566	0.789127292035894	0.19354904118277	0.0129423495541572	0.00317315847656965	0.00120815875060953	0.0560336111709663
3_196626406_197627009	ENSG00000122068.8	FYTTD1	Pancreas	COVID19_HGI_B1_ALL_eur_leave_23andme_20210107	3_197046036_T_C	0.000324062	0.001157	2702	0.663686506254111	0.260950623652142	0.0492329170858521	0.0193507944800845	0.00677915852781104	0.100140609730588
3_196626406_197627009	ENSG00000122068.8	FYTTD1	Testis	COVID19_HGI_A2_ALL_eur_leave_ukbb_23andme_20210107	3_197126406_C_T	0.687458	2.18e-07	3020	0.115791235425673	0.0303962722879265	0.636489152799117	0.167034011358969	0.050289328128314	0.317213794212842
3_196626406_197627009	ENSG00000122068.8	FYTTD1	Cells_EBV-transformed_lymphocytes	COVID19_HGI_C2_ALL_eur_leave_23andme_20210107	3_196753906_G_A	0.00530918	0.001435	2846	0.779957398075186	0.20792654430233	0.00876366268343441	0.00233526187614285	0.00101713306290723	0.0590581799560989
3_196626406_197627009	ENSG00000122068.8	FYTTD1	Adrenal_Gland	COVID19_HGI_C2_ALL_leave_UKBB_23andme_20210107	3_196685228_A_G	0.90021	0.0006744	2566	0.798295617654785	0.184289480207857	0.013092717785219	0.00302120108461878	0.0013009832675209	0.0496081480791581
3_196626406_197627009	ENSG00000122068.8	FYTTD1	Pituitary	COVID19_HGI_A2_ALL_leave_23andme_20210107	3_197127009_A_T	0.681161	5.983e-08	2336	0.055287843378497	0.0145437347656774	0.690728080081272	0.181641565460684	0.0577987763138692	0.366275341293942
3_196626406_197627009	ENSG00000122068.8	FYTTD1	Stomach	COVID19_HGI_B1_ALL_eur_leave_ukbb_23andme_20210107	3_197046036_T_C	0.83553	0.0003785	2706	0.727732441079074	0.188026172824933	0.062096436211908	0.0160379148993404	0.00610703498474522	0.0721555027360575
3_196626406_197627009	ENSG00000122068.8	FYTTD1	Adrenal_Gland	COVID19_HGI_B2_ALL_leave_23andme_20210107	3_197207605_T_C	0.576589	0.001108	2466	0.805727897750784	0.178355669193493	0.0120915220343409	0.00267542595687182	0.00114948506451027	0.0333649906177626
3_196626406_197627009	ENSG00000122068.8	FYTTD1	Vagina	COVID19_HGI_A2_ALL_leave_UKBB_23andme_20210107	3_197127009_A_T	0.319184	3.152e-08	2336	0.0291788901792792	0.00640544657839283	0.733306315678239	0.160907628548519	0.0702017190155704	0.464405436989789
3_196626406_197627009	ENSG00000122068.8	FYTTD1	Brain_Hippocampus	COVID19_HGI_B2_ALL_leave_UKBB_23andme_20210107	3_197207605_T_C	0.387954	0.001795	2210	0.82178940504492	0.162191792763946	0.0124232982122565	0.00245076934057038	0.00114473463830683	0.0266946639965584
3_196626406_197627009	ENSG00000122068.8	FYTTD1	Lung	COVID19_HGI_A2_ALL_leave_UKBB_23andme_20210107	3_197127009_A_T	0.205437	3.152e-08	2339	0.0277977671239234	0.00788719441921484	0.698597940057129	0.198148991861387	0.0675681065383466	0.486234206538274
3_196626406_197627009	ENSG00000122068.8	FYTTD1	Esophagus_Gastroesophageal_Junction	COVID19_HGI_B2_ALL_leave_23andme_20210107	3_197207605_T_C	0.76392	0.001108	2466	0.785646242948341	0.198394187005385	0.0117901575511108	0.00297609925706676	0.0011933132380971	0.0295995014142036
3_196626406_197627009	ENSG00000122068.8	FYTTD1	Brain_Frontal_Cortex_BA9	COVID19_HGI_B2_ALL_leave_23andme_20210107	3_197207605_T_C	0.074965	0.001108	2466	0.796333456052162	0.187537939584565	0.0119505400736613	0.0028130083014341	0.00136505598817729	0.0362105911446663
3_196626406_197627009	ENSG00000122068.8	FYTTD1	Uterus	COVID19_HGI_B1_ALL_leave_23andme_20210107	3_197333067_A_C	0.43119	0.004073	2589	0.758294298006097	0.180415707402363	0.046022519128383	0.0109454970652358	0.00432197839792093	0.0165865319232065
3_196626406_197627009	ENSG00000122068.8	FYTTD1	Ovary	COVID19_HGI_A2_ALL_eur_leave_ukbb_23andme_20210107	3_197126406_C_T	0.419266	2.18e-07	3011	0.113522816688757	0.0315104485261805	0.623925720264991	0.173124707821383	0.0579163066986886	0.313891086480372
3_196626406_197627009	ENSG00000122068.8	FYTTD1	Brain_Amygdala	COVID19_HGI_C2_ALL_leave_23andme_20210107	3_196830086_C_A	0.870408	0.001947	2697	0.776445710607126	0.213559039844038	0.00725525812846297	0.00199479156281405	0.000745199857559865	0.0107192778639499
3_196626406_197627009	ENSG00000122068.8	FYTTD1	Breast_Mammary_Tissue	COVID19_HGI_B1_ALL_leave_UKBB_23andme_20210107	3_197140043_T_C	0.735574	0.001468	2377	0.766375952534694	0.166929975910784	0.0508896121300827	0.0110799157022141	0.0047245437222258	0.0424560503996782
3_196626406_197627009	ENSG00000122068.8	FYTTD1	Liver	COVID19_HGI_B1_ALL_eur_leave_ukbb_23andme_20210107	3_197046036_T_C	0.718815	0.0003785	2706	0.699463224363469	0.214827717473213	0.0596842617457838	0.018323260369188	0.00770153604834683	0.0544280153850309
3_196626406_197627009	ENSG00000122068.8	FYTTD1	Adipose_Visceral_Omentum	COVID19_HGI_A2_ALL_eur_leave_ukbb_23andme_20210107	3_197126406_C_T	0.865457	2.18e-07	3020	0.116815909232188	0.0303638312190956	0.642121649599126	0.166862139939432	0.0438364700101579	0.317700902326672
3_196626406_197627009	ENSG00000122068.8	FYTTD1	Brain_Frontal_Cortex_BA9	COVID19_HGI_C2_ALL_leave_23andme_20210107	3_196830086_C_A	0.867055	0.001947	2705	0.7861475660842	0.203848374107779	0.00739164333049457	0.00191595957551588	0.000696456902011321	0.0113387117263859
3_196626406_197627009	ENSG00000122068.8	FYTTD1	Muscle_Skeletal	COVID19_HGI_B2_ALL_leave_23andme_20210107	3_197207605_T_C	0.465412	0.001108	2466	0.821429383634632	0.162750685943974	0.0123271535211821	0.00244134072958302	0.00105143617062822	0.0337768315040772
3_196626406_197627009	ENSG00000122068.8	FYTTD1	Testis	COVID19_HGI_C2_ALL_leave_UKBB_23andme_20210107	3_196685228_A_G	0.317038	0.0006744	2566	0.807112064303858	0.175662051072965	0.0132373149059997	0.00287989631949909	0.00110867339767843	0.0611011496246735
3_196626406_197627009	ENSG00000122068.8	FYTTD1	Brain_Anterior_cingulate_cortex_BA24	COVID19_HGI_B2_ALL_leave_UKBB_23andme_20210107	3_197207605_T_C	0.0307178	0.001795	2211	0.78872993966086	0.195079383906736	0.0119300172836132	0.00294938236962239	0.00131127677916773	0.0306974968983023
3_196626406_197627009	ENSG00000122068.8	FYTTD1	Brain_Cerebellum	COVID19_HGI_C2_ALL_leave_23andme_20210107	3_197033608_T_A	0.0883976	0.001866	2706	0.781437139186561	0.20853422068802	0.00735176543131063	0.00196117553689969	0.000715699157208545	0.0167090687203368
3_196626406_197627009	ENSG00000122068.8	FYTTD1	Artery_Coronary	COVID19_HGI_C2_ALL_leave_23andme_20210107	3_197033608_T_A	0.0253839	0.001866	2703	0.780938771048406	0.209085441067316	0.0073040099412856	0.00195482962812614	0.000716948314866486	0.0320278604185933
3_196626406_197627009	ENSG00000122068.8	FYTTD1	Skin_Sun_Exposed_Lower_leg	COVID19_HGI_C2_ALL_eur_leave_ukbb_23andme_20210107	3_196685228_A_G	0.477553	2.137e-05	2850	0.198983106330031	0.72683017704325	0.0155100284446086	0.0566518133743709	0.00202487480773977	0.201587836056461
3_196626406_197627009	ENSG00000122068.8	FYTTD1	Adrenal_Gland	COVID19_HGI_B1_ALL_leave_UKBB_23andme_20210107	3_197140043_T_C	0.544433	0.001468	2377	0.769020978243957	0.16436709101781	0.0510652495988384	0.0109098203075873	0.00463686083180789	0.0451783867193349
3_196626406_197627009	ENSG00000122068.8	FYTTD1	Brain_Anterior_cingulate_cortex_BA24	COVID19_HGI_B1_ALL_eur_leave_23andme_20210107	3_197046036_T_C	0.261921	0.001157	2698	0.708386536784245	0.217376924181596	0.0525061499293264	0.0161065194017761	0.00562386970305658	0.0289573430599657
3_196626406_197627009	ENSG00000122068.8	FYTTD1	Brain_Substantia_nigra	COVID19_HGI_A2_ALL_eur_leave_23andme_20210107	3_197126406_C_T	0.0122391	4.064e-07	2975	0.181070496853716	0.0525129297064714	0.524116525441038	0.15191059766089	0.0903894503378856	0.26729197466009
3_196626406_197627009	ENSG00000122068.8	FYTTD1	Artery_Tibial	COVID19_HGI_B1_ALL_leave_UKBB_23andme_20210107	3_197481113_A_G	4.25837e-07	0.5479	2377	0.276338658472499	0.652467378924637	0.0183496978208958	0.0433162205406261	0.00952804424134219	0.104128123252127
3_196626406_197627009	ENSG00000122068.8	FYTTD1	Thyroid	COVID19_HGI_B1_ALL_leave_23andme_20210107	3_197337246_T_G	0.0743226	0.005126	2596	0.718334704913325	0.219581028744804	0.0436983257700125	0.0133526999461102	0.00503324062574832	0.0184962564782109
3_196626406_197627009	ENSG00000122068.8	FYTTD1	Spleen	COVID19_HGI_B1_ALL_leave_UKBB_23andme_20210107	3_197140043_T_C	0.953994	0.001468	2374	0.743634311156581	0.189541551194945	0.0493345715823309	0.0125697436714258	0.00491982239471795	0.0423594924903467
3_196626406_197627009	ENSG00000122068.8	FYTTD1	Brain_Spinal_cord_cervical_c-1	COVID19_HGI_C2_ALL_leave_23andme_20210107	3_196830086_C_A	0.703897	0.001947	2692	0.783299383337575	0.206707479145455	0.00731380299527805	0.00192931377386244	0.0007500207478299	0.0111020818496666
3_196626406_197627009	ENSG00000122068.8	FYTTD1	Adrenal_Gland	COVID19_HGI_B2_ALL_leave_UKBB_23andme_20210107	3_197207605_T_C	0.576589	0.001795	2211	0.821872942801241	0.162032850502716	0.0124313252477379	0.00244963159552192	0.00121324985278312	0.0245122943210767
3_196626406_197627009	ENSG00000122068.8	FYTTD1	Brain_Nucleus_accumbens_basal_ganglia	COVID19_HGI_B1_ALL_leave_23andme_20210107	3_197333067_A_C	0.643949	0.004073	2593	0.74068950022165	0.197856067171605	0.0450129261046173	0.0120196185882648	0.00442188791386273	0.0155876139836345
3_196626406_197627009	ENSG00000122068.8	FYTTD1	Cells_Transformed_fibroblasts	COVID19_HGI_C2_ALL_leave_23andme_20210107	3_197312425_A_G	0.00070911	0.07746	2707	0.749472074921876	0.240438253958897	0.00705387533813153	0.00226218123954138	0.000773614541553884	0.014905710094868
3_196626406_197627009	ENSG00000122068.8	FYTTD1	Artery_Tibial	COVID19_HGI_B2_ALL_leave_UKBB_23andme_20210107	3_197546083_T_C	3.6005e-05	0.4675	2211	0.766819942167758	0.217073412068171	0.0115986153225199	0.0032821407324578	0.00122588970909409	0.0284777013080469
3_196626406_197627009	ENSG00000122068.8	FYTTD1	Adipose_Subcutaneous	COVID19_HGI_B2_ALL_leave_UKBB_23andme_20210107	3_197225482_G_A	0.225115	0.001806	2211	0.826624726406779	0.157477818317295	0.0125031988481828	0.00238093390661391	0.0010133225211294	0.0300735635553196
3_196626406_197627009	ENSG00000122068.8	FYTTD1	Vagina	COVID19_HGI_A2_ALL_eur_leave_ukbb_23andme_20210107	3_197126406_C_T	0.493114	2.18e-07	3005	0.112878996344884	0.0320753228166359	0.620360183292934	0.176221036473825	0.0584644610717205	0.308616950707177
3_196626406_197627009	ENSG00000122068.8	FYTTD1	Heart_Left_Ventricle	COVID19_HGI_C2_ALL_eur_leave_ukbb_23andme_20210107	3_196685228_A_G	0.541728	2.137e-05	2850	0.719131800476247	0.202727916798007	0.0560537770593937	0.0157956322850511	0.00629087338130125	0.242740921261523
3_196626406_197627009	ENSG00000122068.8	FYTTD1	Brain_Amygdala	COVID19_HGI_B2_ALL_leave_23andme_20210107	3_197207605_T_C	0.38685	0.001108	2462	0.786862551061681	0.197218806505602	0.0117940210262362	0.00295487734136029	0.00116974406512081	0.0332569191248327
3_196626406_197627009	ENSG00000122068.8	FYTTD1	Cells_EBV-transformed_lymphocytes	COVID19_HGI_A2_ALL_leave_UKBB_23andme_20210107	3_197127009_A_T	0.440566	3.152e-08	2336	0.0293684451784861	0.00635286380139051	0.738070198380497	0.159589754545549	0.0666187380940781	0.456231579323627
3_196626406_197627009	ENSG00000122068.8	FYTTD1	Artery_Tibial	COVID19_HGI_A2_ALL_eur_leave_23andme_20210107	3_197126406_C_T	0.904165	4.064e-07	3016	0.0675560276004044	0.185490293118606	0.195576119917885	0.536983903893201	0.014393655469904	0.217332370582899
3_196626406_197627009	ENSG00000122068.8	FYTTD1	Liver	COVID19_HGI_C2_ALL_eur_leave_23andme_20210107	3_196830086_C_A	0.00046344	0.007904	2850	0.745467417815552	0.242202314769864	0.00847007825380703	0.00275081849408881	0.00110937066668816	0.032952051772901
3_196626406_197627009	ENSG00000122068.8	FYTTD1	Brain_Substantia_nigra	COVID19_HGI_C2_ALL_leave_UKBB_23andme_20210107	3_196685228_A_G	0.122197	0.0006744	2551	0.787829745080187	0.195200122804524	0.012556736257047	0.00310987179612094	0.00130352406212105	0.0535370544081815
3_196626406_197627009	ENSG00000122068.8	FYTTD1	Esophagus_Muscularis	COVID19_HGI_B2_ALL_eur_leave_ukbb_23andme_20210107	3_196706092_C_T	0.464338	0.0001443	2635	0.759050595769265	0.202365151727236	0.0281748056951654	0.00750858633308819	0.00290086047524576	0.144934407591461
3_196626406_197627009	ENSG00000122068.8	FYTTD1	Brain_Hypothalamus	COVID19_HGI_C2_ALL_eur_leave_23andme_20210107	3_197063044_T_A	0.0377899	0.003294	2807	0.754615384964714	0.233531066446211	0.00839995056176024	0.00259868049065681	0.000854917536657743	0.0143787400642751
3_196626406_197627009	ENSG00000122068.8	FYTTD1	Brain_Hypothalamus	COVID19_HGI_B1_ALL_eur_leave_23andme_20210107	3_197046036_T_C	0.233913	0.001157	2661	0.72057655416641	0.207446697283563	0.0517252132930564	0.0148857996817419	0.0053657355752291	0.0313942569882768
3_196626406_197627009	ENSG00000122068.8	FYTTD1	Esophagus_Muscularis	COVID19_HGI_C2_ALL_leave_UKBB_23andme_20210107	3_196685228_A_G	0.716791	0.0006744	2566	0.785961237877076	0.19680499205682	0.0128904236100866	0.00322665026473982	0.0011166961912781	0.0545405209719749
3_196626406_197627009	ENSG00000122068.8	FYTTD1	Uterus	COVID19_HGI_A2_ALL_eur_leave_23andme_20210107	3_197126406_C_T	0.436857	4.064e-07	3003	0.191008859927558	0.0530830695583295	0.55292443810996	0.153613273456753	0.0493703589474003	0.25442672239749
3_196626406_197627009	ENSG00000122068.8	FYTTD1	Brain_Frontal_Cortex_BA9	COVID19_HGI_C2_ALL_eur_leave_23andme_20210107	3_196747625_T_C	0.443366	0.001321	2839	0.776659061623578	0.211313881536062	0.00879318749843878	0.00239161367922994	0.000842255662691656	0.0116739142790519
3_196626406_197627009	ENSG00000122068.8	FYTTD1	Heart_Left_Ventricle	COVID19_HGI_B1_ALL_eur_leave_ukbb_23andme_20210107	3_197046036_T_C	0.375295	0.0003785	2706	0.720585729065962	0.194369024042789	0.0614866168310529	0.0165782685868175	0.00698036147337879	0.0655025121133722
3_196626406_197627009	ENSG00000122068.8	FYTTD1	Adipose_Subcutaneous	COVID19_HGI_B2_ALL_eur_leave_23andme_20210107	3_197212313_G_A	0.0028379	0.0005827	2634	0.782055596017493	0.180282663883679	0.0284090622142921	0.00654626714115127	0.00270641074338408	0.104382074113187
3_196626406_197627009	ENSG00000122068.8	FYTTD1	Brain_Spinal_cord_cervical_c-1	COVID19_HGI_B1_ALL_eur_leave_23andme_20210107	3_197046036_T_C	0.653498	0.001157	2686	0.733076790787358	0.193830383680171	0.053660277572914	0.0141828849513359	0.00524966300822088	0.0293169860348247
3_196626406_197627009	ENSG00000122068.8	FYTTD1	Artery_Tibial	COVID19_HGI_B2_ALL_leave_23andme_20210107	3_197480213_T_C	5.10505e-06	0.5585	2466	0.669329573356001	0.314727568299702	0.010044598563687	0.00472192601571769	0.00117633376489184	0.06324294131612
3_196626406_197627009	ENSG00000122068.8	FYTTD1	Whole_Blood	COVID19_HGI_C2_ALL_eur_leave_ukbb_23andme_20210107	3_196685228_A_G	0.525385	2.137e-05	2850	0.711918166343629	0.211377525005881	0.0554914998256654	0.0164713880651	0.00474142075972428	0.297731522949683
3_196626406_197627009	ENSG00000122068.8	FYTTD1	Whole_Blood	COVID19_HGI_B1_ALL_eur_leave_ukbb_23andme_20210107	3_197046036_T_C	0.520603	0.0003785	2706	0.716791734324038	0.199373255164641	0.0611628803323325	0.0170065877567906	0.00566554242219752	0.0738747965866483
3_196626406_197627009	ENSG00000122068.8	FYTTD1	Artery_Tibial	COVID19_HGI_C2_ALL_leave_23andme_20210107	3_197481113_A_G	4.25837e-07	0.8219	2707	0.270499731719609	0.719035623364069	0.00254588723235224	0.00676626128805299	0.00115249639591694	0.0749618581343611
3_196626406_197627009	ENSG00000122068.8	FYTTD1	Brain_Putamen_basal_ganglia	COVID19_HGI_B1_ALL_eur_leave_ukbb_23andme_20210107	3_197046036_T_C	0.0610261	0.0003785	2695	0.728912065544057	0.188477324878043	0.060830558721295	0.0157231119424773	0.00605693891412774	0.100295887194752
3_196626406_197627009	ENSG00000122068.8	FYTTD1	Breast_Mammary_Tissue	COVID19_HGI_C2_ALL_leave_UKBB_23andme_20210107	3_196685228_A_G	0.665788	0.0006744	2566	0.795239035787972	0.187378850139191	0.0130425872785689	0.00307190270220699	0.00126762409206139	0.0491295100244578
3_196626406_197627009	ENSG00000122068.8	FYTTD1	Esophagus_Muscularis	COVID19_HGI_B2_ALL_eur_leave_23andme_20210107	3_197197831_T_C	0.094487	0.0003594	2634	0.759597257727066	0.202466183699392	0.0275932374404891	0.00735182373350852	0.00299149739954372	0.0442625124875206
3_196626406_197627009	ENSG00000122068.8	FYTTD1	Brain_Cerebellar_Hemisphere	COVID19_HGI_B2_ALL_leave_23andme_20210107	3_197207605_T_C	0.167915	0.001108	2466	0.788686130329782	0.195361055521522	0.0118357770032326	0.00293058805454087	0.00118644909092247	0.036381056121968
3_196626406_197627009	ENSG00000122068.8	FYTTD1	Brain_Nucleus_accumbens_basal_ganglia	COVID19_HGI_B1_ALL_leave_UKBB_23andme_20210107	3_197140043_T_C	0.54068	0.001468	2376	0.749575670834053	0.183396396233882	0.049763169505338	0.012170308653361	0.00509445477336631	0.0422127695502159
3_196626406_197627009	ENSG00000122068.8	FYTTD1	Lung	COVID19_HGI_C2_ALL_eur_leave_ukbb_23andme_20210107	3_196685228_A_G	0.330509	2.137e-05	2850	0.690147840210272	0.233481123192089	0.0537945800026492	0.0181946448733992	0.00438181172159083	0.341591626683859
3_196626406_197627009	ENSG00000122068.8	FYTTD1	Artery_Tibial	COVID19_HGI_A2_ALL_eur_leave_ukbb_23andme_20210107	3_197126406_C_T	0.904165	2.18e-07	3020	0.0404146816412834	0.110983340538214	0.222154175866087	0.610044385159276	0.0164034167951394	0.280243547543336
3_196626406_197627009	ENSG00000122068.8	FYTTD1	Ovary	COVID19_HGI_B2_ALL_leave_UKBB_23andme_20210107	3_197207605_T_C	0.816928	0.001795	2211	0.821656255890484	0.162365933674456	0.0124280477271818	0.00245478795501032	0.00109497475286822	0.0259467665546512
3_196626406_197627009	ENSG00000122068.8	FYTTD1	Brain_Spinal_cord_cervical_c-1	COVID19_HGI_B1_ALL_leave_23andme_20210107	3_197333067_A_C	0.147736	0.004073	2584	0.748803923749801	0.190013801534894	0.0452379298186108	0.011474945632855	0.0044693992638387	0.0180173792749804
3_196626406_197627009	ENSG00000122068.8	FYTTD1	Esophagus_Mucosa	COVID19_HGI_A2_ALL_leave_UKBB_23andme_20210107	3_197127009_A_T	0.826462	3.152e-08	2339	0.0302038574059873	0.00617541111059368	0.759066455645012	0.155147572306837	0.0494067035315703	0.45674057150555
3_196626406_197627009	ENSG00000122068.8	FYTTD1	Brain_Hippocampus	COVID19_HGI_B2_ALL_leave_23andme_20210107	3_197207605_T_C	0.387954	0.001108	2464	0.805665416523596	0.178435128139664	0.0120820289864073	0.00267473037262084	0.00114269597771258	0.0344880929552785
3_196626406_197627009	ENSG00000122068.8	FYTTD1	Brain_Spinal_cord_cervical_c-1	COVID19_HGI_B2_ALL_leave_UKBB_23andme_20210107	3_197130874_C_T	0.00761004	0.0009101	2210	0.808509620776108	0.175370705900631	0.0122252294477773	0.00265048344387046	0.00124396043161337	0.0553093403812751
3_196626406_197627009	ENSG00000122068.8	FYTTD1	Breast_Mammary_Tissue	COVID19_HGI_B2_ALL_leave_23andme_20210107	3_197207605_T_C	0.615504	0.001108	2466	0.802728477959203	0.181427262840829	0.0120465098775056	0.00272159455378433	0.00107615476867829	0.0338290485648838
3_196626406_197627009	ENSG00000122068.8	FYTTD1	Minor_Salivary_Gland	COVID19_HGI_A2_ALL_leave_UKBB_23andme_20210107	3_197127009_A_T	0.530874	3.152e-08	2336	0.0290344715767865	0.00666244668828133	0.729677346745782	0.167369454578385	0.0672562804107647	0.459973606302331
3_196626406_197627009	ENSG00000122068.8	FYTTD1	Brain_Frontal_Cortex_BA9	COVID19_HGI_B1_ALL_leave_UKBB_23andme_20210107	3_197140043_T_C	0.506473	0.001468	2376	0.760045317086844	0.173102045999649	0.0504582331278791	0.0114870697831529	0.00490733400247479	0.045264833254485
3_196626406_197627009	ENSG00000122068.8	FYTTD1	Brain_Nucleus_accumbens_basal_ganglia	COVID19_HGI_A2_ALL_leave_UKBB_23andme_20210107	3_197127009_A_T	0.0986052	3.152e-08	2338	0.0281845232376403	0.00676750024694495	0.708316959340448	0.169990118547767	0.0867408986272003	0.476532629667953
3_196626406_197627009	ENSG00000122068.8	FYTTD1	Ovary	COVID19_HGI_A2_ALL_eur_leave_23andme_20210107	3_197126406_C_T	0.419266	4.064e-07	3007	0.190726470071796	0.052872450071108	0.552125368530127	0.153006777857898	0.0512689334690715	0.242523601101721
3_196626406_197627009	ENSG00000122068.8	FYTTD1	Muscle_Skeletal	COVID19_HGI_A2_ALL_eur_leave_ukbb_23andme_20210107	3_197126406_C_T	0.755527	2.18e-07	3020	0.114375768375989	0.0337645323654482	0.628708517071752	0.185561592601864	0.0375895895849468	0.321815558209133
3_196626406_197627009	ENSG00000122068.8	FYTTD1	Brain_Putamen_basal_ganglia	COVID19_HGI_B2_ALL_eur_leave_23andme_20210107	3_197197831_T_C	0.809338	0.0003594	2621	0.769835052067441	0.192696788524229	0.0278984935542957	0.00698066032579178	0.00258900552824291	0.039559759422329
3_196626406_197627009	ENSG00000122068.8	FYTTD1	Heart_Left_Ventricle	COVID19_HGI_A2_ALL_leave_UKBB_23andme_20210107	3_197127009_A_T	0.967338	3.152e-08	2339	0.0294439834673088	0.00682272059064701	0.739969728706573	0.171412447796346	0.0523511194391248	0.457947346020554
3_196626406_197627009	ENSG00000122068.8	FYTTD1	Small_Intestine_Terminal_Ileum	COVID19_HGI_A2_ALL_eur_leave_23andme_20210107	3_197144237_C_T	0.01573	8.969e-07	3013	0.181809304056273	0.0561588855716521	0.526336487056118	0.16250633741513	0.0731889859008263	0.205268496861267
3_196626406_197627009	ENSG00000122068.8	FYTTD1	Colon_Sigmoid	COVID19_HGI_A2_ALL_leave_UKBB_23andme_20210107	3_197127009_A_T	0.194074	3.152e-08	2339	0.0292743938508815	0.0059034918663527	0.735707697293653	0.148282424617137	0.0808319923719756	0.449154371940642
3_196626406_197627009	ENSG00000122068.8	FYTTD1	Brain_Anterior_cingulate_cortex_BA24	COVID19_HGI_B2_ALL_leave_23andme_20210107	3_197207605_T_C	0.0307178	0.001108	2465	0.769954532325751	0.213970644647837	0.0115519972709705	0.00320899040894862	0.00131383534649323	0.0393431889123904
3_196626406_197627009	ENSG00000122068.8	FYTTD1	Heart_Left_Ventricle	COVID19_HGI_B2_ALL_eur_leave_ukbb_23andme_20210107	3_196706092_C_T	0.952786	0.0001443	2635	0.761870544747274	0.199622580700516	0.0282794779198741	0.00740686659088692	0.00282053004144876	0.146870327987909
3_196626406_197627009	ENSG00000122068.8	FYTTD1	Brain_Caudate_basal_ganglia	COVID19_HGI_C2_ALL_eur_leave_ukbb_23andme_20210107	3_196685228_A_G	0.439823	2.137e-05	2845	0.692896464171158	0.230597455543915	0.0539837269808773	0.0179613411482176	0.00456101215583155	0.321027555106318
3_196626406_197627009	ENSG00000122068.8	FYTTD1	Brain_Spinal_cord_cervical_c-1	COVID19_HGI_B1_ALL_eur_leave_ukbb_23andme_20210107	3_197046036_T_C	0.653498	0.0003785	2688	0.726429570174475	0.192207395846045	0.0597646168064939	0.0158074438284187	0.00579097334456765	0.0780301622296868
3_196626406_197627009	ENSG00000122068.8	FYTTD1	Artery_Coronary	COVID19_HGI_C2_ALL_leave_UKBB_23andme_20210107	3_196685228_A_G	0.701276	0.0006744	2564	0.786385273233298	0.196396668756334	0.0128350666287399	0.00320432939487925	0.00117866198674867	0.0558408834663978
3_196626406_197627009	ENSG00000122068.8	FYTTD1	Whole_Blood	COVID19_HGI_A2_ALL_eur_leave_ukbb_23andme_20210107	3_197126406_C_T	0.94765	2.18e-07	3020	0.112591378103334	0.0351137648166441	0.618899959034265	0.192975315482112	0.040419582563645	0.316359358959202
3_196626406_197627009	ENSG00000122068.8	FYTTD1	Minor_Salivary_Gland	COVID19_HGI_B1_ALL_leave_UKBB_23andme_20210107	3_197140043_T_C	0.10638	0.001468	2354	0.757991379024975	0.176154189220619	0.0493971648023131	0.0114747225767327	0.00498254437536	0.049751362803241
3_196626406_197627009	ENSG00000122068.8	FYTTD1	Nerve_Tibial	COVID19_HGI_A2_ALL_leave_23andme_20210107	3_197127009_A_T	0.129281	5.983e-08	2336	0.0558030999770949	0.0117825692945112	0.697165339691171	0.147115138510736	0.0881338525264871	0.365859091884537
3_196626406_197627009	ENSG00000122068.8	FYTTD1	Esophagus_Mucosa	COVID19_HGI_A2_ALL_leave_23andme_20210107	3_197127009_A_T	0.826462	5.983e-08	2336	0.0586173919830931	0.0119732237746972	0.732325157750691	0.149537630993408	0.0475465954981108	0.369017719220861
3_196626406_197627009	ENSG00000122068.8	FYTTD1	Heart_Atrial_Appendage	COVID19_HGI_A2_ALL_leave_23andme_20210107	3_197127009_A_T	0.642135	5.983e-08	2336	0.0592518706791379	0.0109406728417141	0.740251895796363	0.13663227702375	0.0529232836590356	0.377292979721454
3_196626406_197627009	ENSG00000122068.8	FYTTD1	Prostate	COVID19_HGI_B2_ALL_eur_leave_ukbb_23andme_20210107	3_196706092_C_T	0.423159	0.0001443	2630	0.768587082981117	0.192992475603982	0.0285017354882365	0.00715403071295412	0.0027646752137111	0.154772502763209
3_196626406_197627009	ENSG00000122068.8	FYTTD1	Small_Intestine_Terminal_Ileum	COVID19_HGI_B2_ALL_leave_UKBB_23andme_20210107	3_197130874_C_T	0.00264605	0.0009101	2210	0.802624894811641	0.181166579666281	0.0121336975945619	0.00273745194655512	0.00133737598096121	0.132312159064302
3_196626406_197627009	ENSG00000122068.8	FYTTD1	Thyroid	COVID19_HGI_B2_ALL_leave_23andme_20210107	3_197207605_T_C	0.0250468	0.001108	2466	0.759575439314407	0.224154631170431	0.0113989141828811	0.00336236974246517	0.00150864558981583	0.0464698078675048
3_196626406_197627009	ENSG00000122068.8	FYTTD1	Muscle_Skeletal	COVID19_HGI_B1_ALL_leave_23andme_20210107	3_197333067_A_C	0.285803	0.004073	2596	0.749278550250855	0.189582422736673	0.0455807271420851	0.0115288038926234	0.0040294959777642	0.0171011634396187
3_196626406_197627009	ENSG00000122068.8	FYTTD1	Brain_Spinal_cord_cervical_c-1	COVID19_HGI_C2_ALL_leave_UKBB_23andme_20210107	3_196685228_A_G	0.13057	0.0006744	2554	0.785989710308097	0.196613282293714	0.0128201402748585	0.00320555344099125	0.00137131368233962	0.0505889643467141
3_196626406_197627009	ENSG00000122068.8	FYTTD1	Brain_Cortex	COVID19_HGI_B2_ALL_leave_UKBB_23andme_20210107	3_197207605_T_C	0.909006	0.001795	2211	0.82355539492109	0.16045264076745	0.0124567733534321	0.00242583386047592	0.00110935709755225	0.0251640607980639
3_196626406_197627009	ENSG00000122068.8	FYTTD1	Brain_Frontal_Cortex_BA9	COVID19_HGI_B2_ALL_eur_leave_23andme_20210107	3_197197831_T_C	0.0226793	0.0003594	2627	0.768621735388969	0.193022352204911	0.027888193745998	0.00700003548066832	0.00346768317945366	0.0463554338795529
3_196626406_197627009	ENSG00000122068.8	FYTTD1	Artery_Aorta	COVID19_HGI_B1_ALL_leave_UKBB_23andme_20210107	3_197140043_T_C	0.220739	0.001468	2377	0.735062241938876	0.197385293283899	0.0488102898584164	0.0131013218356313	0.00564085308317812	0.0409171138009335
3_196626406_197627009	ENSG00000122068.8	FYTTD1	Adipose_Subcutaneous	COVID19_HGI_C2_ALL_eur_leave_23andme_20210107	3_196747625_T_C	0.0335673	0.001321	2850	0.790848333362977	0.196986648742784	0.00898570093124403	0.00223724069326805	0.000942076269726924	0.0356406461350301
3_196626406_197627009	ENSG00000122068.8	FYTTD1	Ovary	COVID19_HGI_B1_ALL_leave_UKBB_23andme_20210107	3_197140043_T_C	0.0655666	0.001468	2376	0.76603090051385	0.167098827111009	0.0508506288340974	0.0110874146076435	0.00493222893340051	0.0579302310736649
3_196626406_197627009	ENSG00000122068.8	FYTTD1	Muscle_Skeletal	COVID19_HGI_B2_ALL_eur_leave_23andme_20210107	3_197212313_G_A	0.123145	0.0005827	2634	0.764814143785534	0.197595401210926	0.0277827467814549	0.00717524603500053	0.00263246218708495	0.0437207038816865
3_196626406_197627009	ENSG00000122068.8	FYTTD1	Prostate	COVID19_HGI_B1_ALL_eur_leave_23andme_20210107	3_197046036_T_C	0.0102211	0.001157	2698	0.735762102322213	0.19018686488406	0.054231600677171	0.0140124988178156	0.0058069332987398	0.0413879709852932
3_196626406_197627009	ENSG00000122068.8	FYTTD1	Ovary	COVID19_HGI_B1_ALL_eur_leave_ukbb_23andme_20210107	3_197046036_T_C	0.0643892	0.0003785	2701	0.732688436759924	0.183369170908633	0.0622696176275603	0.0155780575422314	0.00609471716165118	0.0973488960544225
3_196626406_197627009	ENSG00000122068.8	FYTTD1	Colon_Sigmoid	COVID19_HGI_B2_ALL_eur_leave_23andme_20210107	3_197197831_T_C	0.725135	0.0003594	2634	0.78110867856939	0.181287955025178	0.0283746643571168	0.00658284604410985	0.00264585600420612	0.0386683798828305
3_196626406_197627009	ENSG00000122068.8	FYTTD1	Pancreas	COVID19_HGI_B2_ALL_leave_23andme_20210107	3_197207605_T_C	0.582359	0.001108	2466	0.713119561028041	0.270638778849863	0.0107017529234877	0.00405998396171155	0.00147992323689656	0.0218821938809217
3_196626406_197627009	ENSG00000122068.8	FYTTD1	Heart_Left_Ventricle	COVID19_HGI_B2_ALL_eur_leave_23andme_20210107	3_197197831_T_C	0.244426	0.0003594	2634	0.762492660831009	0.199747182301831	0.0276984162632406	0.00725323589679005	0.00280850470712998	0.0406608209549889
3_196626406_197627009	ENSG00000122068.8	FYTTD1	Brain_Hippocampus	COVID19_HGI_C2_ALL_leave_UKBB_23andme_20210107	3_196685228_A_G	0.708019	0.0006744	2564	0.797916379311059	0.184808686360378	0.0130306915596185	0.00301686455716075	0.00122737821178379	0.0513871999663663
3_196626406_197627009	ENSG00000122068.8	FYTTD1	Esophagus_Mucosa	COVID19_HGI_B2_ALL_eur_leave_23andme_20210107	3_197197831_T_C	0.22436	0.0003594	2634	0.77923378129139	0.1828805840888	0.0283065565733642	0.00664040729803177	0.00293867074841427	0.0403820317831597
3_196626406_197627009	ENSG00000122068.8	FYTTD1	Vagina	COVID19_HGI_C2_ALL_eur_leave_23andme_20210107	3_196753906_G_A	0.487292	0.001435	2838	0.779258956353994	0.208766056259651	0.00881000911658595	0.00235942507859602	0.000805553191173567	0.0117573658097107
3_196626406_197627009	ENSG00000122068.8	FYTTD1	Artery_Coronary	COVID19_HGI_B2_ALL_eur_leave_23andme_20210107	3_197197831_T_C	0.924973	0.0003594	2627	0.763155482833231	0.199294989130451	0.0276926942405201	0.00722920824774987	0.00262762554804816	0.039984872348615
3_196626406_197627009	ENSG00000122068.8	FYTTD1	Cells_EBV-transformed_lymphocytes	COVID19_HGI_A2_ALL_eur_leave_ukbb_23andme_20210107	3_197126406_C_T	0.478068	2.18e-07	3014	0.113273416995869	0.0320415646505478	0.622561419986749	0.176047395524948	0.0560762028418858	0.314412499277064
3_196626406_197627009	ENSG00000122068.8	FYTTD1	Artery_Aorta	COVID19_HGI_B1_ALL_leave_23andme_20210107	3_197129043_T_C	0.00346471	0.01212	2596	0.726040688612056	0.211405806206278	0.0441671024889184	0.0128548798231042	0.00553152286964304	0.0254079787393685
3_196626406_197627009	ENSG00000122068.8	FYTTD1	Artery_Tibial	COVID19_HGI_B2_ALL_eur_leave_ukbb_23andme_20210107	3_196706092_C_T	0.692758	0.0001443	2635	0.268576661138287	0.693735472353412	0.00996915789804313	0.025748437206496	0.00197027140376234	0.0705363636860179
3_196626406_197627009	ENSG00000122068.8	FYTTD1	Heart_Atrial_Appendage	COVID19_HGI_B2_ALL_eur_leave_ukbb_23andme_20210107	3_196706092_C_T	0.226865	0.0001443	2635	0.791407035945617	0.170234037690197	0.0293758276297204	0.00631616208655299	0.00266693664791219	0.174399209805641
3_196626406_197627009	ENSG00000122068.8	FYTTD1	Brain_Hippocampus	COVID19_HGI_C2_ALL_eur_leave_23andme_20210107	3_196747252_G_T	0.0907506	0.001308	2838	0.784761455417845	0.203203445934039	0.00887218179655232	0.00229646594426335	0.000866450907300594	0.0207257685965857
3_196626406_197627009	ENSG00000122068.8	FYTTD1	Muscle_Skeletal	COVID19_HGI_B2_ALL_eur_leave_ukbb_23andme_20210107	3_196706092_C_T	0.979652	0.0001443	2635	0.764176171922764	0.197521367012766	0.0283650593001365	0.00732908494216027	0.00260831682217311	0.144710080450616
3_196626406_197627009	ENSG00000122068.8	FYTTD1	Minor_Salivary_Gland	COVID19_HGI_B1_ALL_eur_leave_ukbb_23andme_20210107	3_197046036_T_C	0.517744	0.0003785	2674	0.725610982269526	0.191864794347021	0.0605388651574698	0.0160015977084266	0.00598376051755669	0.0762124811032471
3_196626406_197627009	ENSG00000122068.8	FYTTD1	Esophagus_Muscularis	COVID19_HGI_B1_ALL_eur_leave_ukbb_23andme_20210107	3_197046036_T_C	0.337685	0.0003785	2706	0.715760536735195	0.199795780823866	0.0610748896207977	0.0170419800360093	0.00632681278413285	0.073204170703203
3_196626406_197627009	ENSG00000122068.8	FYTTD1	Artery_Tibial	COVID19_HGI_C2_ALL_leave_UKBB_23andme_20210107	3_197481113_A_G	4.25837e-07	0.8104	2566	0.392119697333395	0.590504661992337	0.00643109196852905	0.00968351076756749	0.00126103793817081	0.111677884257828
3_196626406_197627009	ENSG00000122068.8	FYTTD1	Brain_Anterior_cingulate_cortex_BA24	COVID19_HGI_A2_ALL_eur_leave_ukbb_23andme_20210107	3_197126406_C_T	0.666838	2.18e-07	3002	0.109011011984531	0.0368903088500273	0.599188317196542	0.202718534526747	0.0521918274421535	0.321575526841382
3_196626406_197627009	ENSG00000122068.8	FYTTD1	Stomach	COVID19_HGI_B2_ALL_leave_23andme_20210107	3_197207605_T_C	0.760791	0.001108	2466	0.796972321821243	0.18716912746426	0.0119601275032952	0.00280774793537692	0.00109067527582491	0.0326862456480773
3_196626406_197627009	ENSG00000122068.8	FYTTD1	Vagina	COVID19_HGI_B1_ALL_eur_leave_23andme_20210107	3_197046036_T_C	0.0471309	0.001157	2690	0.738985257706533	0.187504308936755	0.0544247693010534	0.0138040314090067	0.00528163264665151	0.0388954869086925
3_196626406_197627009	ENSG00000122068.8	FYTTD1	Esophagus_Mucosa	COVID19_HGI_B1_ALL_eur_leave_ukbb_23andme_20210107	3_197046036_T_C	0.226027	0.0003785	2706	0.735163928727886	0.180757813571972	0.0627305551170097	0.0154178927473014	0.00592980983583105	0.0868090647536075
3_196626406_197627009	ENSG00000122068.8	FYTTD1	Adipose_Visceral_Omentum	COVID19_HGI_B1_ALL_leave_23andme_20210107	3_197333067_A_C	0.848021	0.004073	2596	0.769410052997656	0.169173953743641	0.0468053832240654	0.01028700506386	0.00432360497077855	0.0138389912657333
3_196626406_197627009	ENSG00000122068.8	FYTTD1	Brain_Cerebellum	COVID19_HGI_A2_ALL_eur_leave_ukbb_23andme_20210107	3_197126406_C_T	0.678269	2.18e-07	3016	0.112475664372833	0.0335686070645123	0.618259920087047	0.184469794037893	0.0512260144377142	0.322551215737836
3_196626406_197627009	ENSG00000122068.8	FYTTD1	Artery_Coronary	COVID19_HGI_C2_ALL_eur_leave_ukbb_23andme_20210107	3_196685228_A_G	0.701276	2.137e-05	2845	0.719578782516329	0.203743063247811	0.0560290249402574	0.0158593872591205	0.00478974203648137	0.330197778974644
3_196626406_197627009	ENSG00000122068.8	FYTTD1	Brain_Putamen_basal_ganglia	COVID19_HGI_B1_ALL_leave_23andme_20210107	3_197333067_A_C	0.0545917	0.004073	2589	0.752497575782859	0.18616250070526	0.0455962839588714	0.0112757255614756	0.00446791399153403	0.0200930273834524
3_196626406_197627009	ENSG00000122068.8	FYTTD1	Brain_Amygdala	COVID19_HGI_B1_ALL_eur_leave_23andme_20210107	3_197046036_T_C	0.298649	0.001157	2680	0.72763139982976	0.198746886752268	0.0536055511051803	0.0146365619063604	0.0053796004064318	0.0306897207784862
3_196626406_197627009	ENSG00000122068.8	FYTTD1	Pituitary	COVID19_HGI_C2_ALL_eur_leave_23andme_20210107	3_196685228_A_G	0.373413	0.005854	2848	0.752550128168336	0.235422176009197	0.00854575979291611	0.00267258247882723	0.000809353550723432	0.00974567646907249
3_196626406_197627009	ENSG00000122068.8	FYTTD1	Adipose_Visceral_Omentum	COVID19_HGI_B2_ALL_leave_23andme_20210107	3_197207605_T_C	0.740891	0.001108	2466	0.814302743692078	0.169913454507625	0.0122202043586463	0.00254886878020696	0.00101472866144434	0.0349537381213271
3_196626406_197627009	ENSG00000122068.8	FYTTD1	Pancreas	COVID19_HGI_C2_ALL_leave_UKBB_23andme_20210107	3_196734973_G_A	0.00187815	0.000562	2565	0.70531734025889	0.275898476871769	0.0115658060961996	0.00452149116932818	0.00269688560381328	0.121176363433041
3_196626406_197627009	ENSG00000122068.8	FYTTD1	Heart_Left_Ventricle	COVID19_HGI_A2_ALL_leave_23andme_20210107	3_197127009_A_T	0.967338	5.983e-08	2336	0.057144605995322	0.0132280687797727	0.713925188145449	0.165211852992429	0.0504902840870279	0.369198117791325
3_196626406_197627009	ENSG00000122068.8	FYTTD1	Brain_Substantia_nigra	COVID19_HGI_B1_ALL_leave_23andme_20210107	3_197333067_A_C	0.623786	0.004073	2577	0.750729514820086	0.188059449936963	0.0453455367305325	0.0113546491760743	0.00451084933634386	0.01558076556268
3_196626406_197627009	ENSG00000122068.8	FYTTD1	Cells_EBV-transformed_lymphocytes	COVID19_HGI_B2_ALL_eur_leave_23andme_20210107	3_197197831_T_C	0.578694	0.0003594	2632	0.772078449117379	0.190244055734434	0.0280208626222795	0.00690172812648158	0.00275490439942555	0.0399069469614411
3_196626406_197627009	ENSG00000122068.8	FYTTD1	Thyroid	COVID19_HGI_C2_ALL_leave_23andme_20210107	3_196766967_A_G	0.0158479	0.01184	2707	0.749886187107307	0.240047398531133	0.00705777287591815	0.00225852608866692	0.000750115396975752	0.0135813629774278
3_196626406_197627009	ENSG00000122068.8	FYTTD1	Esophagus_Muscularis	COVID19_HGI_B2_ALL_leave_UKBB_23andme_20210107	3_197207605_T_C	0.0498339	0.001795	2211	0.815494039508245	0.16843286673181	0.0123348404780985	0.00254645716482267	0.0011917961170237	0.0362150320117898
3_196626406_197627009	ENSG00000122068.8	FYTTD1	Brain_Anterior_cingulate_cortex_BA24	COVID19_HGI_B2_ALL_eur_leave_ukbb_23andme_20210107	3_196706092_C_T	0.0278375	0.0001443	2627	0.741985603106339	0.219182368415332	0.0275068429319658	0.00812231190213604	0.00320287364422717	0.156418809435631
3_196626406_197627009	ENSG00000122068.8	FYTTD1	Artery_Aorta	COVID19_HGI_B1_ALL_eur_leave_23andme_20210107	3_197046036_T_C	0.271116	0.001157	2704	0.709524424023114	0.214778154257425	0.0526842823783759	0.0159408394907605	0.00707229985032377	0.0229095674706834
3_196626406_197627009	ENSG00000122068.8	FYTTD1	Liver	COVID19_HGI_A2_ALL_eur_leave_ukbb_23andme_20210107	3_197126406_C_T	0.539308	2.18e-07	3019	0.108140279043451	0.0371714583588795	0.594430402485563	0.204269774235912	0.0559880858761938	0.284599948153484
3_196626406_197627009	ENSG00000122068.8	FYTTD1	Colon_Transverse	COVID19_HGI_A2_ALL_eur_leave_ukbb_23andme_20210107	3_197126406_C_T	0.019849	2.18e-07	3019	0.10565554698892	0.0284184659059201	0.580773583742988	0.156083214586443	0.129069188775729	0.37977895747427
3_196626406_197627009	ENSG00000122068.8	FYTTD1	Adipose_Visceral_Omentum	COVID19_HGI_B1_ALL_eur_leave_ukbb_23andme_20210107	3_197046036_T_C	0.266232	0.0003785	2706	0.743045823460668	0.17309717341729	0.063403106656388	0.0147644609395626	0.00568943552609132	0.0886410211784602
3_196626406_197627009	ENSG00000122068.8	FYTTD1	Nerve_Tibial	COVID19_HGI_C2_ALL_leave_23andme_20210107	3_197413611_T_C	0.100953	0.01179	2707	0.79362333692261	0.196384840627455	0.00746941783610495	0.00184765854136763	0.00067474607246265	0.0136089623587781
3_196626406_197627009	ENSG00000122068.8	FYTTD1	Brain_Cerebellum	COVID19_HGI_A2_ALL_leave_23andme_20210107	3_197127009_A_T	0.669794	5.983e-08	2336	0.0568926996802702	0.0128579821080521	0.710778044854565	0.160579844910261	0.0588914284468519	0.370470472628083
3_196626406_197627009	ENSG00000122068.8	FYTTD1	Uterus	COVID19_HGI_B2_ALL_leave_23andme_20210107	3_197207605_T_C	0.216341	0.001108	2462	0.80295735892891	0.181148198837377	0.0120224215884793	0.00271111265448299	0.00116090799075098	0.0353764757571211
3_196626406_197627009	ENSG00000122068.8	FYTTD1	Liver	COVID19_HGI_B2_ALL_leave_UKBB_23andme_20210107	3_196830086_C_A	0.00046344	0.005899	2211	0.779852128168672	0.203892148915641	0.0117957350163672	0.0030826146730279	0.00137737322629216	0.0464652126668506
3_196626406_197627009	ENSG00000122068.8	FYTTD1	Brain_Substantia_nigra	COVID19_HGI_A2_ALL_eur_leave_ukbb_23andme_20210107	3_197126406_C_T	0.0122391	2.18e-07	2979	0.107110979142042	0.0311082022288057	0.588722073492954	0.170880156420041	0.102178588716157	0.343581226098882
3_196626406_197627009	ENSG00000122068.8	FYTTD1	Brain_Anterior_cingulate_cortex_BA24	COVID19_HGI_B2_ALL_eur_leave_23andme_20210107	3_197197831_T_C	0.0307178	0.0003594	2626	0.742538713735995	0.219296028196192	0.0269413400837952	0.0079533905400081	0.00327052744400979	0.0442488982846907
3_196626406_197627009	ENSG00000122068.8	FYTTD1	Pituitary	COVID19_HGI_C2_ALL_eur_leave_ukbb_23andme_20210107	3_196685228_A_G	0.373413	2.137e-05	2848	0.703417189749699	0.220051793567838	0.054818181788189	0.0171443431333746	0.00456849176089989	0.329806525180028
3_196626406_197627009	ENSG00000122068.8	FYTTD1	Brain_Caudate_basal_ganglia	COVID19_HGI_C2_ALL_eur_leave_23andme_20210107	3_197183102_T_C	0.00364586	0.01117	2845	0.741262196077278	0.246693676681963	0.00839899653680655	0.00279435360141385	0.000850777102538499	0.0145718537057449
3_196626406_197627009	ENSG00000122068.8	FYTTD1	Vagina	COVID19_HGI_B1_ALL_leave_UKBB_23andme_20210107	3_197140043_T_C	0.600392	0.001468	2366	0.763629026716594	0.169875162334962	0.0504616786606889	0.0112207759734122	0.00481335631434317	0.0437159161626247
3_196626406_197627009	ENSG00000122068.8	FYTTD1	Breast_Mammary_Tissue	COVID19_HGI_B1_ALL_eur_leave_23andme_20210107	3_197046036_T_C	0.326927	0.001157	2704	0.739793801023201	0.186405376866183	0.0549318729493217	0.0138361165050664	0.00503283265622825	0.0322425392197949
3_196626406_197627009	ENSG00000122068.8	FYTTD1	Lung	COVID19_HGI_A2_ALL_eur_leave_23andme_20210107	3_197126406_C_T	0.578639	4.064e-07	3016	0.180438520502417	0.0639116654245027	0.522373309637514	0.184977315626048	0.0482991888095186	0.186159376256395
3_196626406_197627009	ENSG00000122068.8	FYTTD1	Stomach	COVID19_HGI_B2_ALL_eur_leave_23andme_20210107	3_197197831_T_C	0.760791	0.0003594	2634	0.769648612824495	0.192821199869583	0.0279583643876715	0.00700188024120338	0.00256994267704656	0.0388903688844185
3_196626406_197627009	ENSG00000122068.8	FYTTD1	Artery_Tibial	COVID19_HGI_B1_ALL_eur_leave_ukbb_23andme_20210107	3_197481113_A_G	4.25837e-07	0.6573	2706	0.245263373114065	0.667475461150759	0.020927995708302	0.0569454009096776	0.00938776911719597	0.0937848990105775
3_196626406_197627009	ENSG00000122068.8	FYTTD1	Esophagus_Muscularis	COVID19_HGI_C2_ALL_eur_leave_23andme_20210107	3_196685228_A_G	0.716791	0.005854	2850	0.766002015410845	0.222012353408154	0.00870339448518872	0.00252176695632731	0.000760469739485745	0.010029946573425
3_196626406_197627009	ENSG00000122068.8	FYTTD1	Esophagus_Gastroesophageal_Junction	COVID19_HGI_B1_ALL_leave_UKBB_23andme_20210107	3_197140043_T_C	0.128375	0.001468	2377	0.751057810604866	0.182000505576182	0.0498724425558231	0.0120803787767488	0.00498886248638053	0.0524924141969552
3_196626406_197627009	ENSG00000122068.8	FYTTD1	Lung	COVID19_HGI_C2_ALL_leave_UKBB_23andme_20210107	3_196685228_A_G	0.330509	0.0006744	2566	0.75042487690371	0.232204942833956	0.0123075974802065	0.003807100366749	0.00125548241537784	0.04936437560045
3_196626406_197627009	ENSG00000122068.8	FYTTD1	Heart_Atrial_Appendage	COVID19_HGI_B2_ALL_leave_UKBB_23andme_20210107	3_197207605_T_C	0.195822	0.001795	2211	0.837341872372299	0.146708834948531	0.0126653021615864	0.00221799384699061	0.00106599667059267	0.0321612731101777
3_196626406_197627009	ENSG00000122068.8	FYTTD1	Skin_Sun_Exposed_Lower_leg	COVID19_HGI_A2_ALL_eur_leave_ukbb_23andme_20210107	3_197126406_C_T	0.430291	2.18e-07	3020	0.0326138297634074	0.119304018933474	0.179273921720705	0.655785437750892	0.0130227918315215	0.328315529464327
3_196626406_197627009	ENSG00000122068.8	FYTTD1	Pituitary	COVID19_HGI_B1_ALL_eur_leave_23andme_20210107	3_197046036_T_C	0.696264	0.001157	2701	0.71574447312726	0.209884198965885	0.0530950791305636	0.0155638358976498	0.00571241287864141	0.0253413583346978
3_196626406_197627009	ENSG00000122068.8	FYTTD1	Liver	COVID19_HGI_B2_ALL_leave_23andme_20210107	3_197207605_T_C	0.348028	0.001108	2466	0.765099072509492	0.218885292099361	0.011481807095829	0.00328355137858112	0.00125027691673702	0.0303931723226257
3_196626406_197627009	ENSG00000122068.8	FYTTD1	Brain_Cerebellum	COVID19_HGI_B1_ALL_leave_UKBB_23andme_20210107	3_197140043_T_C	0.970025	0.001468	2376	0.756511116826425	0.176820686003012	0.0502236030385255	0.0117341414230826	0.00471045270895533	0.0449833821363706
3_196626406_197627009	ENSG00000122068.8	FYTTD1	Artery_Tibial	COVID19_HGI_B1_ALL_leave_23andme_20210107	3_197481113_A_G	4.25837e-07	0.8721	2596	0.253015822699204	0.682786479612555	0.015391665987531	0.0415285494984383	0.00727748220227163	0.0901444360016033
3_196626406_197627009	ENSG00000122068.8	FYTTD1	Brain_Putamen_basal_ganglia	COVID19_HGI_A2_ALL_leave_23andme_20210107	3_197127009_A_T	0.681486	5.983e-08	2333	0.0568547837689815	0.0126352487394232	0.710303297210928	0.157793412509857	0.0624132577708108	0.361677856275461
3_196626406_197627009	ENSG00000122068.8	FYTTD1	Artery_Aorta	COVID19_HGI_B1_ALL_eur_leave_ukbb_23andme_20210107	3_197046036_T_C	0.271116	0.0003785	2706	0.702804608454611	0.212901834116732	0.0599693775828179	0.0181604651386455	0.00616371470719358	0.0771474477505212
3_196626406_197627009	ENSG00000122068.8	FYTTD1	Pituitary	COVID19_HGI_C2_ALL_leave_23andme_20210107	3_196841528_G_A	0.117562	0.004287	2706	0.762320427011643	0.227657261012647	0.00717191528511182	0.00214109161244909	0.000709305078149845	0.0131964907792824
3_196626406_197627009	ENSG00000122068.8	FYTTD1	Brain_Anterior_cingulate_cortex_BA24	COVID19_HGI_C2_ALL_leave_23andme_20210107	3_196830086_C_A	0.524176	0.001947	2704	0.759664515441849	0.230289052103433	0.00714001052841182	0.00216372098424155	0.000742700942064737	0.0107214141300235
3_196626406_197627009	ENSG00000122068.8	FYTTD1	Cells_EBV-transformed_lymphocytes	COVID19_HGI_B1_ALL_eur_leave_ukbb_23andme_20210107	3_197046036_T_C	0.668193	0.0003785	2702	0.730669135326985	0.185565911752096	0.0621708301578753	0.0157835340336734	0.00581058872937065	0.0799065379911846
3_196626406_197627009	ENSG00000122068.8	FYTTD1	Nerve_Tibial	COVID19_HGI_B1_ALL_leave_UKBB_23andme_20210107	3_197140043_T_C	0.538406	0.001468	2377	0.765937018715324	0.167363386680447	0.0508604656364529	0.0111086895534441	0.00473043941433246	0.0422345730799383
3_196626406_197627009	ENSG00000122068.8	FYTTD1	Stomach	COVID19_HGI_C2_ALL_eur_leave_23andme_20210107	3_197063044_T_A	0.160692	0.003294	2850	0.777104841893556	0.210876392734336	0.00882954595324695	0.00239520546993772	0.000794013948923246	0.0109414079507127
3_196626406_197627009	ENSG00000122068.8	FYTTD1	Stomach	COVID19_HGI_B1_ALL_leave_UKBB_23andme_20210107	3_197140043_T_C	0.477247	0.001468	2377	0.761760613827691	0.171501694259051	0.050583140096518	0.0113834446525154	0.00477110716422528	0.0436735763189306
3_196626406_197627009	ENSG00000122068.8	FYTTD1	Heart_Atrial_Appendage	COVID19_HGI_B2_ALL_eur_leave_23andme_20210107	3_197197831_T_C	0.414357	0.0003594	2634	0.792042956037103	0.170320634663902	0.0287718644672246	0.00618441133568418	0.00268013349608616	0.0407087952400959
3_196626406_197627009	ENSG00000122068.8	FYTTD1	Small_Intestine_Terminal_Ileum	COVID19_HGI_C2_ALL_leave_UKBB_23andme_20210107	3_196685228_A_G	0.410058	0.0006744	2565	0.778820063746643	0.203723082341463	0.012769569639399	0.00333890466240529	0.00134837961008939	0.0482609252555599
3_196626406_197627009	ENSG00000122068.8	FYTTD1	Colon_Transverse	COVID19_HGI_B2_ALL_eur_leave_23andme_20210107	3_197197831_T_C	0.36819	0.0003594	2634	0.779663721807945	0.182705182027594	0.02832217465339	0.00663429966684739	0.00267462184422345	0.0410255456606126
3_196626406_197627009	ENSG00000122068.8	FYTTD1	Brain_Cortex	COVID19_HGI_A2_ALL_eur_leave_ukbb_23andme_20210107	3_197126406_C_T	0.361339	2.18e-07	3013	0.113476218191374	0.0313203192918572	0.62374978357391	0.172100441044414	0.0593532378984452	0.317057976903001
3_196626406_197627009	ENSG00000122068.8	FYTTD1	Colon_Transverse	COVID19_HGI_C2_ALL_eur_leave_23andme_20210107	3_196747625_T_C	0.131389	0.001321	2850	0.78780051246097	0.200067432948829	0.00895107127349288	0.00227227825471223	0.000908705061995004	0.0166536907036103
3_196626406_197627009	ENSG00000122068.8	FYTTD1	Brain_Spinal_cord_cervical_c-1	COVID19_HGI_C2_ALL_eur_leave_23andme_20210107	3_196747252_G_T	0.0595259	0.001308	2834	0.773055111555382	0.214847942311856	0.00872539046219553	0.00242401823621982	0.000947537434346872	0.0203364987055672
3_196626406_197627009	ENSG00000122068.8	FYTTD1	Stomach	COVID19_HGI_C2_ALL_leave_23andme_20210107	3_197288629_T_C	0.0379356	0.005209	2707	0.787355308519827	0.20263457354152	0.00741042445603311	0.00190646124193545	0.00069323224068418	0.0138688594412224
3_196626406_197627009	ENSG00000122068.8	FYTTD1	Artery_Tibial	COVID19_HGI_C2_ALL_eur_leave_23andme_20210107	3_197481113_A_G	4.25837e-07	0.8274	2850	0.264766823737669	0.722995226449436	0.00300830816005545	0.00821373097000627	0.00101591068283354	0.0844056320368745
3_196626406_197627009	ENSG00000122068.8	FYTTD1	Brain_Hypothalamus	COVID19_HGI_A2_ALL_leave_UKBB_23andme_20210107	3_197127009_A_T	0.975443	3.152e-08	2337	0.0285446088017106	0.00740678225967634	0.717366591372212	0.186082366243581	0.06059965132282	0.455837506644628
3_196626406_197627009	ENSG00000122068.8	FYTTD1	Brain_Cortex	COVID19_HGI_B2_ALL_eur_leave_ukbb_23andme_20210107	3_196706092_C_T	0.766979	0.0001443	2632	0.775682527526512	0.185968285811668	0.0287642333522066	0.00689347412900222	0.00269147918061154	0.152283516997963
3_196626406_197627009	ENSG00000122068.8	FYTTD1	Brain_Caudate_basal_ganglia	COVID19_HGI_A2_ALL_leave_23andme_20210107	3_197127009_A_T	0.948004	5.983e-08	2336	0.0548151172991228	0.0151115285173798	0.684822167365974	0.188736471990145	0.0565147148273784	0.361871414659426
3_196626406_197627009	ENSG00000122068.8	FYTTD1	Esophagus_Gastroesophageal_Junction	COVID19_HGI_C2_ALL_leave_23andme_20210107	3_197077503_C_T	0.00951613	0.004522	2707	0.771389911839396	0.218537569629321	0.0072601614620192	0.00205607388360095	0.000756283185662382	0.0270868914633979
3_196626406_197627009	ENSG00000122068.8	FYTTD1	Brain_Anterior_cingulate_cortex_BA24	COVID19_HGI_C2_ALL_leave_UKBB_23andme_20210107	3_196685228_A_G	0.971521	0.0006744	2565	0.763315855525664	0.219309443697935	0.0125124881302259	0.00359371356666982	0.00126849907950463	0.0480648515188303
3_196626406_197627009	ENSG00000122068.8	FYTTD1	Skin_Sun_Exposed_Lower_leg	COVID19_HGI_A2_ALL_leave_23andme_20210107	3_197127009_A_T	0.683789	5.983e-08	2336	0.0567220858252698	0.0137836304214892	0.708646513340613	0.172154452904107	0.0486933175085211	0.35190831624717
3_196626406_197627009	ENSG00000122068.8	FYTTD1	Liver	COVID19_HGI_A2_ALL_eur_leave_23andme_20210107	3_197126406_C_T	0.539308	4.064e-07	3015	0.181627885505765	0.0623725270250988	0.525814722356561	0.180519485051074	0.0496653800615017	0.219367532576932
3_196626406_197627009	ENSG00000122068.8	FYTTD1	Uterus	COVID19_HGI_B2_ALL_leave_UKBB_23andme_20210107	3_197139358_T_C	0.0134607	0.002228	2211	0.818799100153028	0.165139903824307	0.0123848315189262	0.00249666140260269	0.0011795031011365	0.0321930124570375
3_196626406_197627009	ENSG00000122068.8	FYTTD1	Brain_Cerebellum	COVID19_HGI_A2_ALL_leave_UKBB_23andme_20210107	3_197127009_A_T	0.669794	3.152e-08	2339	0.0292986202180897	0.00662845889981385	0.736316540808	0.166521487832206	0.0612348922418904	0.457983951520778
3_196626406_197627009	ENSG00000122068.8	FYTTD1	Spleen	COVID19_HGI_C2_ALL_leave_UKBB_23andme_20210107	3_196734973_G_A	0.00398853	0.000562	2561	0.770972770931209	0.211506231824104	0.0126336099668374	0.00346444165968273	0.00142294561816699	0.105574671965947
3_196626406_197627009	ENSG00000122068.8	FYTTD1	Artery_Coronary	COVID19_HGI_B2_ALL_eur_leave_ukbb_23andme_20210107	3_196706092_C_T	0.0522798	0.0001443	2628	0.76245206208145	0.199157597486002	0.0282512901350927	0.00737666426779187	0.00276238602966362	0.18769384710335
3_196626406_197627009	ENSG00000122068.8	FYTTD1	Heart_Atrial_Appendage	COVID19_HGI_A2_ALL_eur_leave_ukbb_23andme_20210107	3_197126406_C_T	0.787995	2.18e-07	3020	0.117572647077044	0.0292475398527512	0.646281337748173	0.160723695183686	0.0461747801383457	0.309061722246974
3_196626406_197627009	ENSG00000122068.8	FYTTD1	Heart_Atrial_Appendage	COVID19_HGI_B1_ALL_leave_UKBB_23andme_20210107	3_197140043_T_C	0.204188	0.001468	2377	0.782557289433646	0.150947943562057	0.0519641003832832	0.010018874607704	0.00451179201331014	0.0552998211842329
3_196626406_197627009	ENSG00000122068.8	FYTTD1	Colon_Sigmoid	COVID19_HGI_C2_ALL_leave_23andme_20210107	3_196841528_G_A	0.185537	0.004287	2707	0.798990150587566	0.191021005984819	0.0075199291704459	0.00179717825503569	0.000671736002133019	0.0137483020571166
3_196626406_197627009	ENSG00000122068.8	FYTTD1	Esophagus_Gastroesophageal_Junction	COVID19_HGI_B2_ALL_eur_leave_ukbb_23andme_20210107	3_196706092_C_T	0.548178	0.0001443	2635	0.755492707729465	0.206135881105079	0.0280427422928504	0.00764877104537546	0.0026798978272308	0.156873012768564
3_196626406_197627009	ENSG00000122068.8	FYTTD1	Minor_Salivary_Gland	COVID19_HGI_B2_ALL_eur_leave_23andme_20210107	3_197197831_T_C	0.666262	0.0003594	2627	0.764248520064764	0.198197253424949	0.0276981529833406	0.00718045618090324	0.00267561734604304	0.0390490176177306
3_196626406_197627009	ENSG00000122068.8	FYTTD1	Thyroid	COVID19_HGI_A2_ALL_leave_UKBB_23andme_20210107	3_197127009_A_T	0.12862	3.152e-08	2339	0.0274475799054363	0.00773816450069266	0.689797230691559	0.194390596958725	0.0806264279435869	0.492592846014668
3_196626406_197627009	ENSG00000122068.8	FYTTD1	Brain_Spinal_cord_cervical_c-1	COVID19_HGI_A2_ALL_leave_23andme_20210107	3_197127009_A_T	0.0251622	5.983e-08	2333	0.0545717542082822	0.0124821724361932	0.681779723293668	0.155847846474607	0.0953185035872489	0.368130792067885
3_196626406_197627009	ENSG00000122068.8	FYTTD1	Brain_Hippocampus	COVID19_HGI_B1_ALL_eur_leave_ukbb_23andme_20210107	3_197046036_T_C	0.0553292	0.0003785	2692	0.735383166321976	0.180816499434749	0.0624199256356632	0.0153418140151807	0.00603859459243128	0.106784496579306
3_196626406_197627009	ENSG00000122068.8	FYTTD1	Thyroid	COVID19_HGI_B1_ALL_leave_UKBB_23andme_20210107	3_197140043_T_C	0.667984	0.001468	2377	0.730454182558962	0.20268277343998	0.0485043011935312	0.0134538259993907	0.00490491680813617	0.0377280657249705
3_196626406_197627009	ENSG00000122068.8	FYTTD1	Skin_Sun_Exposed_Lower_leg	COVID19_HGI_B2_ALL_leave_UKBB_23andme_20210107	3_197207605_T_C	0.00160056	0.001795	2211	0.752586052424865	0.230690412532384	0.011383319132903	0.00348747925175175	0.00185273665809579	0.0824788161099533
3_196626406_197627009	ENSG00000122068.8	FYTTD1	Cells_Transformed_fibroblasts	COVID19_HGI_C2_ALL_leave_UKBB_23andme_20210107	3_196685228_A_G	0.140015	0.0006744	2566	0.754339319243281	0.22815823305731	0.0123717976182319	0.00374059636049683	0.00139005372067982	0.0524237638511048
3_196626406_197627009	ENSG00000122068.8	FYTTD1	Muscle_Skeletal	COVID19_HGI_A2_ALL_eur_leave_23andme_20210107	3_197126406_C_T	0.755527	4.064e-07	3016	0.191737277322339	0.0565448708454537	0.555083448128883	0.163665620877078	0.032968782826246	0.250406082421154
3_196626406_197627009	ENSG00000122068.8	FYTTD1	Minor_Salivary_Gland	COVID19_HGI_B2_ALL_eur_leave_ukbb_23andme_20210107	3_196706092_C_T	0.432507	0.0001443	2628	0.763562479791572	0.19807225389362	0.0282947142933329	0.00733706906324111	0.00273348295823434	0.157672648623154
3_196626406_197627009	ENSG00000122068.8	FYTTD1	Ovary	COVID19_HGI_B1_ALL_leave_23andme_20210107	3_197333067_A_C	0.983085	0.004073	2595	0.757990841947136	0.180648368124302	0.0460978653214761	0.010982005039966	0.00428091956712016	0.0149023519359581
3_196626406_197627009	ENSG00000122068.8	FYTTD1	Colon_Transverse	COVID19_HGI_B1_ALL_leave_23andme_20210107	3_197333067_A_C	0.404182	0.004073	2596	0.763208771212733	0.175374792076581	0.0464281417657651	0.0106642190748264	0.00432407587009471	0.0159800742322915
3_196626406_197627009	ENSG00000122068.8	FYTTD1	Cells_Transformed_fibroblasts	COVID19_HGI_A2_ALL_eur_leave_23andme_20210107	3_197126406_C_T	0.797353	4.064e-07	3016	0.181867865712229	0.0653974212991239	0.526511294064481	0.189289975859123	0.0369334430650432	0.241012294125239
3_196626406_197627009	ENSG00000122068.8	FYTTD1	Muscle_Skeletal	COVID19_HGI_B1_ALL_leave_UKBB_23andme_20210107	3_197140043_T_C	0.551471	0.001468	2377	0.760081419815068	0.173361093765748	0.0504716366865912	0.0115071066000821	0.00457874313251081	0.0415442118873609
3_196626406_197627009	ENSG00000122068.8	FYTTD1	Brain_Caudate_basal_ganglia	COVID19_HGI_B2_ALL_leave_UKBB_23andme_20210107	3_197207605_T_C	0.139445	0.001795	2211	0.78071095764386	0.203193174415921	0.011808725331515	0.00307220469636261	0.00121493791234106	0.0272677882446919
3_196626406_197627009	ENSG00000122068.8	FYTTD1	Skin_Not_Sun_Exposed_Suprapubic	COVID19_HGI_A2_ALL_leave_23andme_20210107	3_197127009_A_T	0.658724	5.983e-08	2336	0.0585333317242507	0.0118605691820738	0.731274967009774	0.148127545429891	0.0502035866540104	0.381090551384036
3_196626406_197627009	ENSG00000122068.8	FYTTD1	Spleen	COVID19_HGI_C2_ALL_eur_leave_ukbb_23andme_20210107	3_196685228_A_G	0.244842	2.137e-05	2845	0.70865202996254	0.214087801782174	0.0552258517946373	0.0166786877555875	0.00535562870506165	0.298726344450981
3_196626406_197627009	ENSG00000122068.8	FYTTD1	Breast_Mammary_Tissue	COVID19_HGI_A2_ALL_leave_UKBB_23andme_20210107	3_197127009_A_T	0.30222	3.152e-08	2339	0.0292810148576401	0.00633827568734774	0.735874092733331	0.159220714584433	0.0692859021372487	0.453609748621474
3_196626406_197627009	ENSG00000122068.8	FYTTD1	Brain_Putamen_basal_ganglia	COVID19_HGI_B1_ALL_leave_UKBB_23andme_20210107	3_197140043_T_C	0.0392689	0.001468	2372	0.7608565136207	0.172379263516804	0.0503872549930474	0.0114107445590052	0.00496622331044289	0.0547555568386667
3_196626406_197627009	ENSG00000122068.8	FYTTD1	Spleen	COVID19_HGI_C2_ALL_leave_23andme_20210107	3_196734973_G_A	0.00398853	0.004491	2702	0.768550047045706	0.221405301607645	0.00719986390422434	0.00207337853796815	0.000771408904456928	0.0254408442862085
3_196626406_197627009	ENSG00000122068.8	FYTTD1	Small_Intestine_Terminal_Ileum	COVID19_HGI_B1_ALL_leave_UKBB_23andme_20210107	3_197140043_T_C	0.858319	0.001468	2376	0.750051261931494	0.183017149839449	0.0497747944097333	0.0121403414305581	0.00501645238876535	0.0411541547049054
3_196626406_197627009	ENSG00000122068.8	FYTTD1	Breast_Mammary_Tissue	COVID19_HGI_B2_ALL_eur_leave_23andme_20210107	3_197197831_T_C	0.893818	0.0003594	2634	0.774162778619443	0.188352957519669	0.0281223466129345	0.00683961387680715	0.00252230337114643	0.0396931697721761
3_196626406_197627009	ENSG00000122068.8	FYTTD1	Minor_Salivary_Gland	COVID19_HGI_B2_ALL_leave_23andme_20210107	3_197207605_T_C	0.706498	0.001108	2444	0.793327285832446	0.190855199646438	0.0118218371253238	0.00284289295182973	0.00115278444396258	0.0325935798873886
3_196626406_197627009	ENSG00000122068.8	FYTTD1	Skin_Sun_Exposed_Lower_leg	COVID19_HGI_C2_ALL_leave_23andme_20210107	3_197479359_T_C	1.40737e-06	0.2186	2707	0.217975820769397	0.771437293489345	0.00205154310331642	0.00725933139701595	0.00127601124092569	0.091894873255243
3_196626406_197627009	ENSG00000122068.8	FYTTD1	Brain_Caudate_basal_ganglia	COVID19_HGI_B1_ALL_leave_UKBB_23andme_20210107	3_197140043_T_C	0.157384	0.001468	2374	0.728509543400897	0.204315681786856	0.0483364317800089	0.0135510086726533	0.00528733435958494	0.0435405811981478
3_196626406_197627009	ENSG00000122068.8	FYTTD1	Brain_Cerebellar_Hemisphere	COVID19_HGI_A2_ALL_eur_leave_ukbb_23andme_20210107	3_197126406_C_T	0.402044	2.18e-07	3017	0.109385144056961	0.0331603437711818	0.601271462513668	0.18220276825377	0.0739802814044198	0.238655774755805
3_196626406_197627009	ENSG00000122068.8	FYTTD1	Nerve_Tibial	COVID19_HGI_B2_ALL_eur_leave_23andme_20210107	3_197197831_T_C	0.33452	0.0003594	2634	0.776244198238375	0.186289145985076	0.0281979565564595	0.00676466183302888	0.00250403738706098	0.0432859793289939
3_196626406_197627009	ENSG00000122068.8	FYTTD1	Adipose_Subcutaneous	COVID19_HGI_A2_ALL_leave_23andme_20210107	3_197127009_A_T	0.21256	5.983e-08	2336	0.0568907162510488	0.0114238403337406	0.71075326526154	0.14264327190523	0.0782889062484406	0.339865940773123
3_196626406_197627009	ENSG00000122068.8	FYTTD1	Breast_Mammary_Tissue	COVID19_HGI_B1_ALL_leave_23andme_20210107	3_197333067_A_C	0.209887	0.004073	2596	0.758371346583132	0.180377050338837	0.0461338675842362	0.0109686955870162	0.00414903990677846	0.0195714855208769
3_196626406_197627009	ENSG00000122068.8	FYTTD1	Muscle_Skeletal	COVID19_HGI_C2_ALL_eur_leave_23andme_20210107	3_196753906_G_A	0.314592	0.001435	2850	0.77295588695556	0.215109551523603	0.00878240509617325	0.00244338830574818	0.000708768118915074	0.0104191865945175
3_196626406_197627009	ENSG00000122068.8	FYTTD1	Artery_Coronary	COVID19_HGI_A2_ALL_eur_leave_23andme_20210107	3_197126406_C_T	0.929489	4.064e-07	3007	0.189215675405101	0.0565177849488998	0.54776737748292	0.163572475559123	0.0429266866039566	0.241578378572472
3_196626406_197627009	ENSG00000122068.8	FYTTD1	Skin_Not_Sun_Exposed_Suprapubic	COVID19_HGI_B1_ALL_eur_leave_23andme_20210107	3_197046036_T_C	0.313903	0.001157	2704	0.736346316262094	0.189837125255529	0.054675887031854	0.0140909170287253	0.00504975442179763	0.0323080835470375
3_196626406_197627009	ENSG00000122068.8	FYTTD1	Lung	COVID19_HGI_B2_ALL_eur_leave_ukbb_23andme_20210107	3_196706092_C_T	0.896876	0.0001443	2635	0.731582343815276	0.230081109647535	0.0271552258859892	0.00853761776925037	0.00264370288194969	0.147280831868969
3_196626406_197627009	ENSG00000122068.8	FYTTD1	Prostate	COVID19_HGI_A2_ALL_leave_23andme_20210107	3_197127009_A_T	0.978906	5.983e-08	2334	0.057016898421529	0.0126089412398848	0.712328752829043	0.157466604129292	0.0605788033802511	0.36560444484184
3_196626406_197627009	ENSG00000122068.8	FYTTD1	Pituitary	COVID19_HGI_B2_ALL_eur_leave_ukbb_23andme_20210107	3_196706092_C_T	0.221339	0.0001443	2633	0.746032747318295	0.215560665660978	0.0276852103561628	0.00799671288744404	0.00272466377712041	0.1586887169105
3_196626406_197627009	ENSG00000122068.8	FYTTD1	Vagina	COVID19_HGI_C2_ALL_eur_leave_ukbb_23andme_20210107	3_196685228_A_G	0.778205	2.137e-05	2838	0.728149793726535	0.195073742256113	0.0566824611675133	0.0151805056507548	0.00491349719908317	0.322147705114766
3_196626406_197627009	ENSG00000122068.8	FYTTD1	Small_Intestine_Terminal_Ileum	COVID19_HGI_C2_ALL_eur_leave_23andme_20210107	3_196747252_G_T	0.0661568	0.001308	2847	0.765131130375182	0.22273120909773	0.00864847396966117	0.00251661557520695	0.000972570982220427	0.0200555070628511
3_196626406_197627009	ENSG00000122068.8	FYTTD1	Colon_Sigmoid	COVID19_HGI_A2_ALL_leave_23andme_20210107	3_197127009_A_T	0.194074	5.983e-08	2336	0.0568666506233872	0.0114540064790189	0.710452605952462	0.143020229261078	0.0782065076840548	0.361287433595082
3_196626406_197627009	ENSG00000122068.8	FYTTD1	Skin_Sun_Exposed_Lower_leg	COVID19_HGI_B1_ALL_leave_UKBB_23andme_20210107	3_197492861_T_C	1.81856e-06	0.3471	2377	0.224324671791254	0.703953770188732	0.0148958164735058	0.0467345048116286	0.0100912367348798	0.0693890471615725
3_196626406_197627009	ENSG00000122068.8	FYTTD1	Small_Intestine_Terminal_Ileum	COVID19_HGI_B2_ALL_leave_23andme_20210107	3_197130874_C_T	0.00264605	0.001121	2465	0.786501604863436	0.197471970977771	0.0117990748474183	0.00296120278096594	0.00126614653040863	0.0967669828204524
3_196626406_197627009	ENSG00000122068.8	FYTTD1	Brain_Nucleus_accumbens_basal_ganglia	COVID19_HGI_B2_ALL_eur_leave_ukbb_23andme_20210107	3_196706092_C_T	0.164058	0.0001443	2629	0.75653581688822	0.204784466898894	0.0280544443279818	0.00759094112632057	0.00303433075858393	0.149208927443859
3_196626406_197627009	ENSG00000122068.8	FYTTD1	Breast_Mammary_Tissue	COVID19_HGI_B2_ALL_eur_leave_ukbb_23andme_20210107	3_196706092_C_T	0.955179	0.0001443	2635	0.773448570363056	0.18822126467013	0.0287092366525285	0.00698385050198433	0.00263707781230143	0.157368864486693
3_196626406_197627009	ENSG00000122068.8	FYTTD1	Brain_Cortex	COVID19_HGI_B1_ALL_eur_leave_23andme_20210107	3_197046036_T_C	0.495276	0.001157	2698	0.742704793056774	0.18351346903006	0.0550017944185236	0.0135850905349655	0.0051948529596766	0.029850570735055
3_196626406_197627009	ENSG00000122068.8	FYTTD1	Adipose_Visceral_Omentum	COVID19_HGI_C2_ALL_leave_UKBB_23andme_20210107	3_196685228_A_G	0.223868	0.0006744	2566	0.807431722439593	0.175253619397366	0.0132425575675731	0.00287310737758338	0.00119899321788496	0.0592712068094861
3_196626406_197627009	ENSG00000122068.8	FYTTD1	Small_Intestine_Terminal_Ileum	COVID19_HGI_C2_ALL_leave_23andme_20210107	3_197130874_C_T	0.00264605	0.007836	2705	0.775600114355101	0.214267431655278	0.00729300247139352	0.00201394070657139	0.000825510811656264	0.0215966264340223
3_196626406_197627009	ENSG00000122068.8	FYTTD1	Artery_Aorta	COVID19_HGI_C2_ALL_leave_UKBB_23andme_20210107	3_196685228_A_G	0.917823	0.0006744	2566	0.762916099331636	0.21956845081766	0.012512464006371	0.0035997034975435	0.00140328234678988	0.04163256348082
3_196626406_197627009	ENSG00000122068.8	FYTTD1	Adipose_Subcutaneous	COVID19_HGI_C2_ALL_eur_leave_ukbb_23andme_20210107	3_196685228_A_G	0.756244	2.137e-05	2850	0.73671915101228	0.183504005130059	0.0574246487485045	0.0142954305603813	0.0080567645487757	0.183131668005538
3_196626406_197627009	ENSG00000122068.8	FYTTD1	Muscle_Skeletal	COVID19_HGI_B2_ALL_leave_UKBB_23andme_20210107	3_197225482_G_A	0.251137	0.001806	2211	0.84360080993398	0.140492556114084	0.0127599723769963	0.00212401221793954	0.00102264935700081	0.0286139189103774
3_196626406_197627009	ENSG00000122068.8	FYTTD1	Adrenal_Gland	COVID19_HGI_C2_ALL_eur_leave_ukbb_23andme_20210107	3_196685228_A_G	0.90021	2.137e-05	2850	0.733310487255305	0.189587567916961	0.0571589554803479	0.0147725090190516	0.00517048032833368	0.301106217075084
3_196626406_197627009	ENSG00000122068.8	FYTTD1	Brain_Spinal_cord_cervical_c-1	COVID19_HGI_A2_ALL_eur_leave_ukbb_23andme_20210107	3_197126406_C_T	0.247829	2.18e-07	2995	0.109340247060575	0.0320710618604345	0.600848506730183	0.176155895927054	0.0815842884217525	0.242297512946362
3_196626406_197627009	ENSG00000122068.8	FYTTD1	Brain_Cortex	COVID19_HGI_C2_ALL_leave_23andme_20210107	3_196830086_C_A	0.203787	0.001947	2705	0.794436877116331	0.195564365776621	0.00746843773770755	0.00183779248254346	0.000692526886797633	0.0154798092561884
3_196626406_197627009	ENSG00000122068.8	FYTTD1	Skin_Sun_Exposed_Lower_leg	COVID19_HGI_C2_ALL_eur_leave_23andme_20210107	3_197479359_T_C	1.40737e-06	0.491	2850	0.212280571050071	0.775402132798442	0.00241195390380137	0.00880910335670919	0.00109623889097617	0.0636347610589763
3_196626406_197627009	ENSG00000122068.8	FYTTD1	Brain_Caudate_basal_ganglia	COVID19_HGI_B2_ALL_eur_leave_23andme_20210107	3_197197831_T_C	0.130926	0.0003594	2629	0.736398758413561	0.225832816865166	0.0267312378846061	0.0081948775820426	0.00284230925462422	0.0420409137086121
3_196626406_197627009	ENSG00000122068.8	FYTTD1	Brain_Hippocampus	COVID19_HGI_C2_ALL_leave_23andme_20210107	3_196841528_G_A	0.359742	0.004287	2702	0.794952488116797	0.195072891433487	0.00746024504384391	0.00182998044760671	0.000684394958266096	0.0121412834336809
3_196626406_197627009	ENSG00000122068.8	FYTTD1	Nerve_Tibial	COVID19_HGI_B2_ALL_eur_leave_ukbb_23andme_20210107	3_196706092_C_T	0.978416	0.0001443	2635	0.775558028216966	0.18622608479939	0.0287875365254056	0.00690991109278809	0.0025184393654504	0.163427692882087
3_196626406_197627009	ENSG00000122068.8	FYTTD1	Brain_Cortex	COVID19_HGI_A2_ALL_leave_UKBB_23andme_20210107	3_197127009_A_T	0.293587	3.152e-08	2339	0.0294429293354524	0.0060828228939996	0.739943236854182	0.152798371082393	0.0717326398339731	0.46264948675302
3_196626406_197627009	ENSG00000122068.8	FYTTD1	Testis	COVID19_HGI_C2_ALL_leave_23andme_20210107	3_196830086_C_A	0.573159	0.001947	2707	0.803220743854326	0.186823664699449	0.00755974663464318	0.00175770735011412	0.000638137461468654	0.0116079512637362
3_196626406_197627009	ENSG00000122068.8	FYTTD1	Brain_Substantia_nigra	COVID19_HGI_B2_ALL_leave_UKBB_23andme_20210107	3_197130874_C_T	0.0450008	0.0009101	2210	0.810008150559444	0.17381673129921	0.0122492804230292	0.00262723035549739	0.00129860736281921	0.0326303767182075
3_196626406_197627009	ENSG00000122068.8	FYTTD1	Brain_Amygdala	COVID19_HGI_C2_ALL_leave_UKBB_23andme_20210107	3_196685228_A_G	0.170814	0.0006744	2558	0.77966309960817	0.203340675651126	0.0124568706589814	0.00324753257144733	0.00129182151027544	0.0525849719291773
3_196626406_197627009	ENSG00000122068.8	FYTTD1	Ovary	COVID19_HGI_B2_ALL_leave_23andme_20210107	3_197207605_T_C	0.816928	0.001108	2466	0.805452185730618	0.178690229855122	0.0120873844365536	0.00268050648512571	0.00108969349258109	0.0336208742970999
3_196626406_197627009	ENSG00000122068.8	FYTTD1	Artery_Coronary	COVID19_HGI_A2_ALL_eur_leave_ukbb_23andme_20210107	3_197126406_C_T	0.929489	2.18e-07	3011	0.112721428564003	0.0337244172994795	0.61960270251857	0.185326421807509	0.0486250298104397	0.312085998765583
3_196626406_197627009	ENSG00000122068.8	FYTTD1	Heart_Atrial_Appendage	COVID19_HGI_C2_ALL_eur_leave_23andme_20210107	3_196841528_G_A	0.00463218	0.006033	2850	0.80077746350742	0.187202596866912	0.00909851673956212	0.00212622015284726	0.00079520273325913	0.0252512153096325
3_196626406_197627009	ENSG00000122068.8	FYTTD1	Brain_Cerebellar_Hemisphere	COVID19_HGI_C2_ALL_leave_23andme_20210107	3_196830086_C_A	0.227948	0.001947	2707	0.778340350033018	0.211610848511986	0.00732557754115505	0.00199090498891657	0.000732318924924027	0.0139048483227258
3_196626406_197627009	ENSG00000122068.8	FYTTD1	Spleen	COVID19_HGI_B2_ALL_eur_leave_23andme_20210107	3_197197831_T_C	0.688318	0.0003594	2627	0.752353543056243	0.210073374687757	0.027306309357161	0.00762186701390258	0.00264490588493555	0.0381826461520192
3_196626406_197627009	ENSG00000122068.8	FYTTD1	Muscle_Skeletal	COVID19_HGI_A2_ALL_leave_23andme_20210107	3_197127009_A_T	0.924265	5.983e-08	2336	0.0603340368933568	0.0104666029764602	0.75377173208947	0.130717789422025	0.0447098386186879	0.369489725233483
3_196626406_197627009	ENSG00000122068.8	FYTTD1	Cells_Transformed_fibroblasts	COVID19_HGI_A2_ALL_eur_leave_ukbb_23andme_20210107	3_197126406_C_T	0.797353	2.18e-07	3020	0.108449124032631	0.0390544292077299	0.596130534608934	0.214635317007803	0.0417305951429028	0.312445199620729
3_196626406_197627009	ENSG00000122068.8	FYTTD1	Brain_Frontal_Cortex_BA9	COVID19_HGI_B1_ALL_leave_23andme_20210107	3_197333067_A_C	0.0115722	0.004073	2592	0.75180765598614	0.186628681340659	0.0456672266803946	0.0113318646708992	0.00456457132190765	0.0264770195153365
3_196626406_197627009	ENSG00000122068.8	FYTTD1	Whole_Blood	COVID19_HGI_B1_ALL_leave_23andme_20210107	3_197333067_A_C	0.407107	0.004073	2596	0.740505688773898	0.198172431285628	0.0450470492393845	0.0120511641655192	0.00422366653557061	0.0148893074143246
3_196626406_197627009	ENSG00000122068.8	FYTTD1	Uterus	COVID19_HGI_C2_ALL_leave_23andme_20210107	3_196841528_G_A	0.306579	0.004287	2698	0.793393103135881	0.196633056159771	0.00744267298289283	0.00184389081286759	0.000687276908587056	0.0122934516567284
3_196626406_197627009	ENSG00000122068.8	FYTTD1	Lung	COVID19_HGI_A2_ALL_eur_leave_ukbb_23andme_20210107	3_197126406_C_T	0.578639	2.18e-07	3020	0.10755066314959	0.0381299210172504	0.591191813606717	0.209541561946076	0.0535860402803662	0.245672352736741
3_196626406_197627009	ENSG00000122068.8	FYTTD1	Muscle_Skeletal	COVID19_HGI_C2_ALL_eur_leave_ukbb_23andme_20210107	3_196685228_A_G	0.904413	2.137e-05	2850	0.723001592158026	0.201207534433211	0.0563554136162155	0.0156796589366377	0.00375580085591037	0.355157657668337
3_196626406_197627009	ENSG00000122068.8	FYTTD1	Stomach	COVID19_HGI_C2_ALL_eur_leave_ukbb_23andme_20210107	3_196685228_A_G	0.378453	2.137e-05	2850	0.726280118256216	0.197084515751243	0.0566109631147492	0.0153573730029294	0.00466702987486227	0.341542191158954
3_196626406_197627009	ENSG00000122068.8	FYTTD1	Adipose_Subcutaneous	COVID19_HGI_A2_ALL_eur_leave_ukbb_23andme_20210107	3_197126406_C_T	0.255731	2.18e-07	3020	0.113462698090138	0.0300047887998454	0.623689490108695	0.164864388940417	0.0679786340609044	0.275925502553032
3_196626406_197627009	ENSG00000122068.8	FYTTD1	Spleen	COVID19_HGI_B2_ALL_leave_UKBB_23andme_20210107	3_197207605_T_C	0.688318	0.001795	2210	0.794351416605821	0.18959133733851	0.0120120164867726	0.00286578122202044	0.00117944834687628	0.0236731403629274
3_196626406_197627009	ENSG00000122068.8	FYTTD1	Brain_Frontal_Cortex_BA9	COVID19_HGI_C2_ALL_eur_leave_ukbb_23andme_20210107	3_196685228_A_G	0.260948	2.137e-05	2839	0.725546297587453	0.197407088841296	0.056505937507499	0.0153689990170834	0.00517167704666829	0.316053804073289
3_196626406_197627009	ENSG00000122068.8	FYTTD1	Adipose_Visceral_Omentum	COVID19_HGI_C2_ALL_eur_leave_23andme_20210107	3_197050296_C_T	0.00402031	0.01827	2850	0.794888342628847	0.193094460928608	0.00903160393627179	0.00219316690159782	0.000792425604675555	0.0149511216693331
3_196626406_197627009	ENSG00000122068.8	FYTTD1	Colon_Sigmoid	COVID19_HGI_B1_ALL_leave_UKBB_23andme_20210107	3_197140043_T_C	0.39645	0.001468	2377	0.773156245781728	0.160090496904279	0.0513398434980276	0.0106256910471168	0.00478772276884842	0.0459809751998659
3_196626406_197627009	ENSG00000122068.8	FYTTD1	Liver	COVID19_HGI_C2_ALL_leave_UKBB_23andme_20210107	3_196830086_C_A	0.00046344	0.001239	2566	0.757861815777079	0.224070081991906	0.0124295695162563	0.00367297174640334	0.00196556096835498	0.109111892719965
3_196626406_197627009	ENSG00000122068.8	FYTTD1	Prostate	COVID19_HGI_B2_ALL_eur_leave_23andme_20210107	3_197197831_T_C	0.228825	0.0003594	2629	0.76925167951929	0.193110991274437	0.0278849771825864	0.00699741903967392	0.00275493298401198	0.0419954185333543
3_196626406_197627009	ENSG00000122068.8	FYTTD1	Minor_Salivary_Gland	COVID19_HGI_C2_ALL_eur_leave_ukbb_23andme_20210107	3_196685228_A_G	0.942939	2.137e-05	2819	0.722268952522224	0.200820369975491	0.0561665645929745	0.0156114742255943	0.00513263868371663	0.298120505945851
3_196626406_197627009	ENSG00000122068.8	FYTTD1	Testis	COVID19_HGI_A2_ALL_leave_UKBB_23andme_20210107	3_197127009_A_T	0.64649	3.152e-08	2339	0.0300891274586826	0.00586172435721313	0.756183126761344	0.147252965868832	0.0606130555539285	0.46506518501649
3_196626406_197627009	ENSG00000122068.8	FYTTD1	Cells_EBV-transformed_lymphocytes	COVID19_HGI_B1_ALL_leave_23andme_20210107	3_197333067_A_C	0.127385	0.004073	2593	0.755528710597729	0.183128597524456	0.045898177040421	0.0111206919076992	0.00432382292969477	0.0209312713775948
3_196626406_197627009	ENSG00000122068.8	FYTTD1	Spleen	COVID19_HGI_B2_ALL_eur_leave_ukbb_23andme_20210107	3_196706092_C_T	0.295751	0.0001443	2628	0.751696639207036	0.209957514969886	0.0278717839932865	0.00778221791859753	0.00269184391119411	0.15934395739802
3_196626406_197627009	ENSG00000122068.8	FYTTD1	Uterus	COVID19_HGI_C2_ALL_leave_UKBB_23andme_20210107	3_196685228_A_G	0.137247	0.0006744	2558	0.795970122641977	0.186765396625632	0.0130149289321786	0.00305260909212732	0.00119694270808546	0.0585534589808828
3_196626406_197627009	ENSG00000122068.8	FYTTD1	Lung	COVID19_HGI_A2_ALL_leave_23andme_20210107	3_197127009_A_T	0.205437	5.983e-08	2336	0.0539961723607406	0.0153049770098971	0.674590835658776	0.191144835208681	0.0649631797619048	0.393568327647827
3_196626406_197627009	ENSG00000122068.8	FYTTD1	Adipose_Visceral_Omentum	COVID19_HGI_B2_ALL_leave_UKBB_23andme_20210107	3_197207605_T_C	0.740891	0.001795	2211	0.830949049566889	0.15316010322999	0.0125686068509045	0.00231563256972791	0.00100660778248933	0.0273335070005745
3_196626406_197627009	ENSG00000122068.8	FYTTD1	Esophagus_Muscularis	COVID19_HGI_C2_ALL_leave_23andme_20210107	3_196830086_C_A	0.317293	0.001947	2707	0.777826376163155	0.212202883847563	0.00732074012595789	0.00199655597743744	0.000653443885887046	0.0124705726386973
3_196626406_197627009	ENSG00000122068.8	FYTTD1	Brain_Nucleus_accumbens_basal_ganglia	COVID19_HGI_B2_ALL_leave_UKBB_23andme_20210107	3_197207605_T_C	0.186881	0.001795	2211	0.802578268775899	0.181301805613259	0.0121394816355847	0.00274106005947354	0.00123938391578359	0.0262332201932572
3_196626406_197627009	ENSG00000122068.8	FYTTD1	Artery_Aorta	COVID19_HGI_A2_ALL_eur_leave_ukbb_23andme_20210107	3_197126406_C_T	0.402711	2.18e-07	3020	0.108430815996338	0.0360029568252799	0.596029897747551	0.197841811768832	0.0616945176619998	0.259328875507862
3_196626406_197627009	ENSG00000122068.8	FYTTD1	Esophagus_Mucosa	COVID19_HGI_B1_ALL_eur_leave_23andme_20210107	3_197046036_T_C	0.226027	0.001157	2704	0.743505689225329	0.182643858279793	0.0552074916025726	0.0135567592803629	0.00508620161194282	0.0345456280525832
3_196626406_197627009	ENSG00000122068.8	FYTTD1	Brain_Cortex	COVID19_HGI_B1_ALL_eur_leave_ukbb_23andme_20210107	3_197046036_T_C	0.495276	0.0003785	2700	0.734530291295418	0.181624865807521	0.0625478927757342	0.0154601729525334	0.0058367771687928	0.0778512435819861
3_196626406_197627009	ENSG00000122068.8	FYTTD1	Skin_Sun_Exposed_Lower_leg	COVID19_HGI_C2_ALL_leave_UKBB_23andme_20210107	3_197479257_T_C	1.40241e-06	0.7997	2566	0.315956706934526	0.666675720012583	0.00518195503614774	0.0109327882238522	0.00125282979289169	0.0682890399145014
3_196626406_197627009	ENSG00000122068.8	FYTTD1	Lung	COVID19_HGI_B1_ALL_leave_23andme_20210107	3_197557173_A_C	0.0774497	0.005427	2596	0.714405128581198	0.223302241552977	0.0434592785605085	0.013578850554752	0.00525450075056422	0.0108169761384489
3_196626406_197627009	ENSG00000122068.8	FYTTD1	Brain_Nucleus_accumbens_basal_ganglia	COVID19_HGI_C2_ALL_eur_leave_23andme_20210107	3_196747625_T_C	0.0108725	0.001321	2843	0.763908393064525	0.223702438253813	0.00865807543252604	0.00253422832797616	0.00119686492115982	0.0399586703419143
3_196626406_197627009	ENSG00000122068.8	FYTTD1	Brain_Cerebellar_Hemisphere	COVID19_HGI_B1_ALL_eur_leave_ukbb_23andme_20210107	3_197046036_T_C	0.527394	0.0003785	2704	0.719970333292214	0.196089103582969	0.0613628753066545	0.0167067499240432	0.00587093789411937	0.0756955637766305
3_196626406_197627009	ENSG00000122068.8	FYTTD1	Thyroid	COVID19_HGI_C2_ALL_eur_leave_23andme_20210107	3_196685228_A_G	0.0505272	0.005854	2850	0.740831584209643	0.247100284511635	0.00841740543072277	0.00280673511511797	0.00084399073288107	0.01274281622222
3_196626406_197627009	ENSG00000122068.8	FYTTD1	Brain_Cortex	COVID19_HGI_C2_ALL_leave_UKBB_23andme_20210107	3_196685228_A_G	0.82909	0.0006744	2565	0.798353239064152	0.184325902953329	0.0130900252844736	0.00302104980369025	0.00120978289435535	0.0501350774287868
3_196626406_197627009	ENSG00000122068.8	FYTTD1	Colon_Sigmoid	COVID19_HGI_A2_ALL_eur_leave_ukbb_23andme_20210107	3_197126406_C_T	0.202047	2.18e-07	3019	0.112973748422171	0.0305742224833002	0.621000700956131	0.167994715870203	0.0674566122681954	0.316887005489587
3_196626406_197627009	ENSG00000122068.8	FYTTD1	Pancreas	COVID19_HGI_C2_ALL_eur_leave_ukbb_23andme_20210107	3_196729081_T_C	9.00694e-05	9.652e-05	2848	0.635747840572352	0.26699988431582	0.0495500361373929	0.0207829885026052	0.0269192504718298	0.44834996672088
3_196626406_197627009	ENSG00000122068.8	FYTTD1	Brain_Hypothalamus	COVID19_HGI_B1_ALL_leave_UKBB_23andme_20210107	3_197140043_T_C	0.877253	0.001468	2347	0.744183892059428	0.190261093505655	0.0482214778339767	0.0123234899397622	0.00501004666117834	0.0425771104945522
3_196626406_197627009	ENSG00000122068.8	FYTTD1	Brain_Substantia_nigra	COVID19_HGI_B1_ALL_eur_leave_ukbb_23andme_20210107	3_197046036_T_C	0.4299	0.0003785	2676	0.728557855198363	0.190059092002967	0.0598068698904791	0.0155958545923016	0.0059803283158895	0.078600507844924
3_196626406_197627009	ENSG00000122068.8	FYTTD1	Small_Intestine_Terminal_Ileum	COVID19_HGI_B1_ALL_eur_leave_23andme_20210107	3_197046036_T_C	0.173068	0.001157	2701	0.725133965331059	0.200778239641659	0.0537524381449537	0.0148777507707899	0.00545760611153861	0.0319137981695802
3_196626406_197627009	ENSG00000122068.8	FYTTD1	Brain_Putamen_basal_ganglia	COVID19_HGI_A2_ALL_leave_UKBB_23andme_20210107	3_197127009_A_T	0.681486	3.152e-08	2336	0.0292909302099653	0.00651826478234071	0.736122413042834	0.16374887337196	0.064319518592901	0.451310089384805
3_196626406_197627009	ENSG00000122068.8	FYTTD1	Colon_Transverse	COVID19_HGI_A2_ALL_leave_23andme_20210107	3_197127009_A_T	0.0245621	5.983e-08	2336	0.0526175866383951	0.0108181144669466	0.657367739024236	0.135009854024194	0.144186705846228	0.377352203716168
3_196626406_197627009	ENSG00000122068.8	FYTTD1	Thyroid	COVID19_HGI_A2_ALL_leave_23andme_20210107	3_197127009_A_T	0.12862	5.983e-08	2336	0.0534380863902621	0.0150539309518972	0.667618495495861	0.187997510577659	0.0758919765843203	0.408191156151275
3_196626406_197627009	ENSG00000122068.8	FYTTD1	Esophagus_Mucosa	COVID19_HGI_C2_ALL_eur_leave_ukbb_23andme_20210107	3_196685228_A_G	0.505873	2.137e-05	2850	0.735142052353233	0.187792203810978	0.0573017194932883	0.0146326058070213	0.00513141853547922	0.297397032668851
3_196626406_197627009	ENSG00000122068.8	FYTTD1	Testis	COVID19_HGI_B1_ALL_eur_leave_23andme_20210107	3_197046036_T_C	0.971666	0.001157	2704	0.750074026072949	0.176292675479378	0.0556952099974858	0.0130853987261911	0.0048526897239965	0.0304547183142012
3_196626406_197627009	ENSG00000122068.8	FYTTD1	Esophagus_Muscularis	COVID19_HGI_C2_ALL_eur_leave_ukbb_23andme_20210107	3_196685228_A_G	0.716791	2.137e-05	2850	0.716182931101965	0.207573158824415	0.0558239231350173	0.0161753479761219	0.00424463896248122	0.343350856592553
3_196626406_197627009	ENSG00000122068.8	FYTTD1	Brain_Frontal_Cortex_BA9	COVID19_HGI_A2_ALL_eur_leave_ukbb_23andme_20210107	3_197126406_C_T	0.0952094	2.18e-07	3004	0.110518647914696	0.0318798446998976	0.607487772785341	0.175158964744175	0.0749547698558901	0.340178930964357
3_196626406_197627009	ENSG00000122068.8	FYTTD1	Artery_Aorta	COVID19_HGI_B2_ALL_eur_leave_ukbb_23andme_20210107	3_196706092_C_T	0.878462	0.0001443	2635	0.743964141427821	0.216656550396441	0.0276148194148458	0.00803823596161427	0.00372625279927748	0.108631347316248
3_196626406_197627009	ENSG00000122068.8	FYTTD1	Pancreas	COVID19_HGI_C2_ALL_leave_23andme_20210107	3_196734973_G_A	0.00187815	0.004491	2705	0.703698880089282	0.285940099815086	0.00661925157813149	0.00268860502768415	0.00105316348981644	0.040571583122596
3_196626406_197627009	ENSG00000122068.8	FYTTD1	Esophagus_Gastroesophageal_Junction	COVID19_HGI_B2_ALL_eur_leave_23andme_20210107	3_197197831_T_C	0.728988	0.0003594	2634	0.756186325780875	0.20628259432869	0.0274693314440849	0.00749087983470414	0.0025708686116461	0.0388533908572784
3_196626406_197627009	ENSG00000122068.8	FYTTD1	Brain_Substantia_nigra	COVID19_HGI_B2_ALL_leave_23andme_20210107	3_197207605_T_C	0.0435692	0.001108	2455	0.794327589967445	0.189665902051162	0.0118794855672448	0.00283523734280094	0.00129178507134768	0.0373199924355407
3_196626406_197627009	ENSG00000122068.8	FYTTD1	Thyroid	COVID19_HGI_C2_ALL_eur_leave_ukbb_23andme_20210107	3_196685228_A_G	0.0505272	2.137e-05	2850	0.692132548098719	0.230856989901984	0.0539492809537591	0.0179894130204361	0.0050717680251018	0.404872034647082
3_196626406_197627009	ENSG00000122068.8	FYTTD1	Colon_Transverse	COVID19_HGI_C2_ALL_eur_leave_ukbb_23andme_20210107	3_196685228_A_G	0.982333	2.137e-05	2850	0.73540040073877	0.186760059225825	0.0573218568350063	0.0145513188461046	0.0059663643542942	0.261171493064684
3_196626406_197627009	ENSG00000122068.8	FYTTD1	Adipose_Subcutaneous	COVID19_HGI_A2_ALL_eur_leave_23andme_20210107	3_197126406_C_T	0.255731	4.064e-07	3016	0.190249342425777	0.0502504026081926	0.550775845327231	0.145412660054937	0.0633117495838627	0.20223236203098
3_196626406_197627009	ENSG00000122068.8	FYTTD1	Artery_Aorta	COVID19_HGI_B2_ALL_eur_leave_23andme_20210107	3_197197831_T_C	0.0132212	0.0003594	2634	0.74412563208378	0.216653884744762	0.0270312129786802	0.00786587627222226	0.00432339392055664	0.0460101079423609
3_196626406_197627009	ENSG00000122068.8	FYTTD1	Adipose_Visceral_Omentum	COVID19_HGI_A2_ALL_eur_leave_23andme_20210107	3_197126406_C_T	0.865457	4.064e-07	3016	0.196003304979978	0.0508760878551645	0.567433687868829	0.147248905732725	0.0384380135633039	0.24748855728801
3_196626406_197627009	ENSG00000122068.8	FYTTD1	Adrenal_Gland	COVID19_HGI_A2_ALL_eur_leave_ukbb_23andme_20210107	3_197126406_C_T	0.00866032	2.18e-07	3020	0.102752523340418	0.0281495358816152	0.564817071762701	0.1545845906399	0.149696278375366	0.360087754697614
3_196626406_197627009	ENSG00000122068.8	FYTTD1	Esophagus_Mucosa	COVID19_HGI_B1_ALL_leave_UKBB_23andme_20210107	3_197140043_T_C	0.868031	0.001468	2377	0.7695469834339	0.16355125610112	0.0511001778869796	0.0108553370904474	0.00494624548755322	0.0386316797204888
3_196626406_197627009	ENSG00000122068.8	FYTTD1	Whole_Blood	COVID19_HGI_A2_ALL_leave_UKBB_23andme_20210107	3_197127009_A_T	0.99887	3.152e-08	2339	0.0292068733861569	0.00722774740455504	0.7340108107287	0.181595747508587	0.0479588209720007	0.458360693759384
3_196626406_197627009	ENSG00000122068.8	FYTTD1	Adrenal_Gland	COVID19_HGI_A2_ALL_eur_leave_23andme_20210107	3_197126406_C_T	0.00866032	4.064e-07	3016	0.176118563092639	0.0481919090719724	0.509866942131531	0.139390157319641	0.126432428384217	0.297491218292066
3_196626406_197627009	ENSG00000122068.8	FYTTD1	Brain_Hypothalamus	COVID19_HGI_B1_ALL_leave_23andme_20210107	3_197333067_A_C	0.0962128	0.004073	2557	0.732466364422874	0.207633105915935	0.0431550940821428	0.0122287087912602	0.00451672678778817	0.018235909271866
3_196626406_197627009	ENSG00000122068.8	FYTTD1	Esophagus_Gastroesophageal_Junction	COVID19_HGI_C2_ALL_leave_UKBB_23andme_20210107	3_196685228_A_G	0.677334	0.0006744	2566	0.776927055186106	0.205707850312813	0.0127422554355694	0.00337253099648325	0.00125030806902785	0.0504794487514508
3_196626406_197627009	ENSG00000122068.8	FYTTD1	Uterus	COVID19_HGI_B1_ALL_eur_leave_23andme_20210107	3_197046036_T_C	0.953768	0.001157	2691	0.741987379692063	0.184620971446341	0.0546514511013631	0.0135932028820069	0.00514699487822584	0.0297168267417867
3_196626406_197627009	ENSG00000122068.8	FYTTD1	Esophagus_Gastroesophageal_Junction	COVID19_HGI_C2_ALL_eur_leave_ukbb_23andme_20210107	3_196685228_A_G	0.677334	2.137e-05	2850	0.712051768363189	0.210988401019674	0.0555019136299418	0.0164407815137345	0.00501713547346128	0.30276723167401
3_196626406_197627009	ENSG00000122068.8	FYTTD1	Adipose_Subcutaneous	COVID19_HGI_B1_ALL_leave_23andme_20210107	3_197333067_A_C	0.493298	0.004073	2596	0.765654496518347	0.172919750949419	0.0465769221329361	0.0105148621075388	0.00433396829175939	0.0142038382733179
3_196626406_197627009	ENSG00000122068.8	FYTTD1	Nerve_Tibial	COVID19_HGI_B1_ALL_eur_leave_23andme_20210107	3_197046036_T_C	0.278431	0.001157	2704	0.742015363278899	0.184055508070137	0.0550968305029133	0.0136614938405542	0.00517080430749625	0.0323355332841984
3_196626406_197627009	ENSG00000122068.8	FYTTD1	Heart_Left_Ventricle	COVID19_HGI_B1_ALL_leave_UKBB_23andme_20210107	3_197140043_T_C	0.0515816	0.001468	2377	0.754727348451559	0.178106387288797	0.0501161106368703	0.0118215581624486	0.00522859546032551	0.0596633939340417
3_196626406_197627009	ENSG00000122068.8	FYTTD1	Brain_Putamen_basal_ganglia	COVID19_HGI_C2_ALL_eur_leave_23andme_20210107	3_197063044_T_A	0.021718	0.003294	2839	0.777054200540457	0.210947699028112	0.00878982957720174	0.00238536112076315	0.000822909733465231	0.0189059758304443
3_196626406_197627009	ENSG00000122068.8	FYTTD1	Minor_Salivary_Gland	COVID19_HGI_C2_ALL_eur_leave_23andme_20210107	3_196747848_C_A	0.452904	0.001297	2819	0.773163581736614	0.214971162741686	0.00864266203253127	0.00240219385272081	0.000820399636448179	0.0126759742973311
3_196626406_197627009	ENSG00000122068.8	FYTTD1	Artery_Aorta	COVID19_HGI_B2_ALL_leave_UKBB_23andme_20210107	3_197207605_T_C	0.0127254	0.001795	2211	0.786322321690416	0.197310731414831	0.0118936006059199	0.00298295373420624	0.00149039255462636	0.0384805232027109
3_196626406_197627009	ENSG00000122068.8	FYTTD1	Heart_Atrial_Appendage	COVID19_HGI_C2_ALL_eur_leave_ukbb_23andme_20210107	3_196685228_A_G	0.0859777	2.137e-05	2850	0.748099068071363	0.174887649364246	0.0583116729815614	0.013626798096112	0.00507481148671748	0.393016073891631
3_196626406_197627009	ENSG00000122068.8	FYTTD1	Skin_Not_Sun_Exposed_Suprapubic	COVID19_HGI_B1_ALL_leave_UKBB_23andme_20210107	3_197140043_T_C	0.55283	0.001468	2377	0.763990799276902	0.169428750444833	0.0507312309546839	0.0112459629511206	0.00460325637246057	0.043903677175316
3_196626406_197627009	ENSG00000122068.8	FYTTD1	Cells_Transformed_fibroblasts	COVID19_HGI_A2_ALL_leave_UKBB_23andme_20210107	3_197127009_A_T	0.794647	3.152e-08	2339	0.0288820698724136	0.00744708086865316	0.725848030437288	0.187105154643369	0.0507176641782757	0.449003902085928
3_196626406_197627009	ENSG00000122068.8	FYTTD1	Colon_Transverse	COVID19_HGI_A2_ALL_eur_leave_23andme_20210107	3_197126406_C_T	0.019849	4.064e-07	3015	0.179939003058676	0.04832471135154	0.520926070719493	0.139789732412136	0.111020482458156	0.306114577173897
3_196626406_197627009	ENSG00000122068.8	FYTTD1	Cells_EBV-transformed_lymphocytes	COVID19_HGI_A2_ALL_leave_23andme_20210107	3_197127009_A_T	0.440566	5.983e-08	2333	0.057034492874128	0.0123167211146568	0.712548133196382	0.153812009629825	0.0642886431850085	0.367833441294505
3_196626406_197627009	ENSG00000122068.8	FYTTD1	Brain_Hippocampus	COVID19_HGI_B1_ALL_eur_leave_23andme_20210107	3_197046036_T_C	0.0553292	0.001157	2690	0.743619768702008	0.18269576093392	0.0549736039741426	0.0135009458219923	0.00520992056793712	0.042240683144803
3_196626406_197627009	ENSG00000122068.8	FYTTD1	Brain_Frontal_Cortex_BA9	COVID19_HGI_A2_ALL_leave_23andme_20210107	3_197127009_A_T	0.112702	5.983e-08	2335	0.0553993643769628	0.0122595532877167	0.692120490011639	0.153075045468222	0.0871455468554595	0.35895534269179
3_196626406_197627009	ENSG00000122068.8	FYTTD1	Adrenal_Gland	COVID19_HGI_C2_ALL_eur_leave_23andme_20210107	3_197107352_C_A	0.00468931	0.004404	2850	0.784917224653211	0.202929796074667	0.00891831105785323	0.0023047795383279	0.000929888675941035	0.0195730782053551
3_196626406_197627009	ENSG00000122068.8	FYTTD1	Brain_Frontal_Cortex_BA9	COVID19_HGI_A2_ALL_eur_leave_23andme_20210107	3_197126406_C_T	0.0952094	4.064e-07	3000	0.18615442018566	0.053620697357879	0.538901941781578	0.155161406508664	0.0661615341662179	0.264264937764747
3_196626406_197627009	ENSG00000122068.8	FYTTD1	Prostate	COVID19_HGI_B1_ALL_leave_UKBB_23andme_20210107	3_197140043_T_C	0.19474	0.001468	2375	0.760414415972113	0.172802762862897	0.0504174366096194	0.0114523557441241	0.00491302881124655	0.0481121434659808
3_196626406_197627009	ENSG00000122068.8	FYTTD1	Artery_Coronary	COVID19_HGI_A2_ALL_leave_23andme_20210107	3_197127009_A_T	0.745109	5.983e-08	2334	0.0572167707881584	0.0127144611205164	0.714826038696451	0.158789069282609	0.0564536601122652	0.37094368473293
3_196626406_197627009	ENSG00000122068.8	FYTTD1	Cells_Transformed_fibroblasts	COVID19_HGI_A2_ALL_leave_23andme_20210107	3_197127009_A_T	0.794647	5.983e-08	2336	0.0560379720272526	0.0144342062037251	0.700099668656755	0.1802818438207	0.0491463092915676	0.360180039391448
3_196626406_197627009	ENSG00000122068.8	FYTTD1	Heart_Atrial_Appendage	COVID19_HGI_C2_ALL_leave_23andme_20210107	3_196841528_G_A	0.00463218	0.004287	2707	0.811504851082062	0.178489178255602	0.00763771492943022	0.00167921399234085	0.000689041740565286	0.0398498078448595
3_196626406_197627009	ENSG00000122068.8	FYTTD1	Pancreas	COVID19_HGI_B2_ALL_eur_leave_ukbb_23andme_20210107	3_196706092_C_T	0.65006	0.0001443	2634	0.692102367000421	0.268799390469888	0.0256861638124201	0.00997257778421518	0.00343950093305583	0.113571031974847
3_196626406_197627009	ENSG00000122068.8	FYTTD1	Brain_Cortex	COVID19_HGI_A2_ALL_leave_23andme_20210107	3_197127009_A_T	0.293587	5.983e-08	2336	0.0572057348549772	0.0118014322254958	0.714688889843454	0.147369998833814	0.068933944242259	0.374749807034265
3_196626406_197627009	ENSG00000122068.8	FYTTD1	Lung	COVID19_HGI_B2_ALL_eur_leave_23andme_20210107	3_197197831_T_C	0.676294	0.0003594	2634	0.732236904822397	0.230239665706153	0.0265993413903465	0.00836115573491032	0.00256293234619306	0.0362251412823357
3_196626406_197627009	ENSG00000122068.8	FYTTD1	Vagina	COVID19_HGI_B1_ALL_leave_23andme_20210107	3_197333067_A_C	0.956257	0.004073	2585	0.755332287325451	0.18350383119094	0.0457535189290983	0.011111267066374	0.00429909548813662	0.0154179122863946
3_196626406_197627009	ENSG00000122068.8	FYTTD1	Thyroid	COVID19_HGI_B2_ALL_eur_leave_23andme_20210107	3_197197831_T_C	0.0174603	0.0003594	2634	0.73381946333975	0.227295052262907	0.0266568296349242	0.00825277634433981	0.00397587841807997	0.052064432283996
3_196626406_197627009	ENSG00000122068.8	FYTTD1	Cells_Transformed_fibroblasts	COVID19_HGI_B2_ALL_eur_leave_23andme_20210107	3_197212313_G_A	0.0537646	0.0005827	2634	0.737158856069579	0.225095170835352	0.0267781368876346	0.00817404522783511	0.00279379097959907	0.0418658139915708
3_196626406_197627009	ENSG00000122068.8	FYTTD1	Skin_Not_Sun_Exposed_Suprapubic	COVID19_HGI_B1_ALL_leave_23andme_20210107	3_197333067_A_C	0.458244	0.004073	2596	0.75295362868135	0.185834570567232	0.0458042925265607	0.0113007341983404	0.00410677402651742	0.0151061696980018
3_196626406_197627009	ENSG00000122068.8	FYTTD1	Artery_Aorta	COVID19_HGI_B2_ALL_leave_23andme_20210107	3_197207605_T_C	0.0127254	0.001108	2466	0.76946597625743	0.214168489655056	0.0115473410224033	0.00321241103301756	0.00160578203209323	0.0459748451866643
3_196626406_197627009	ENSG00000122068.8	FYTTD1	Whole_Blood	COVID19_HGI_B1_ALL_eur_leave_23andme_20210107	3_197046036_T_C	0.520603	0.001157	2704	0.724783604290586	0.20148158172174	0.0538173215449711	0.014955640187745	0.00496185225495793	0.0287865786792252
3_196626406_197627009	ENSG00000122068.8	FYTTD1	Brain_Substantia_nigra	COVID19_HGI_B1_ALL_eur_leave_23andme_20210107	3_197046036_T_C	0.4299	0.001157	2674	0.73495531971298	0.191590104694611	0.053983885523479	0.0140672592220397	0.00540343084689061	0.0296181813882561
3_196626406_197627009	ENSG00000122068.8	FYTTD1	Brain_Cerebellar_Hemisphere	COVID19_HGI_B1_ALL_eur_leave_23andme_20210107	3_197046036_T_C	0.527394	0.001157	2702	0.727976385885782	0.198102636403041	0.0540023917474971	0.014690325585413	0.00522826037826673	0.0290070865445747
3_196626406_197627009	ENSG00000122068.8	FYTTD1	Cells_EBV-transformed_lymphocytes	COVID19_HGI_B1_ALL_leave_UKBB_23andme_20210107	3_197140043_T_C	0.409221	0.001468	2375	0.76355167309677	0.169709430271401	0.0506611336643312	0.0112552826756657	0.00482248029183241	0.0465491971049955
7_35938709_36938709	ENSG00000122545.13	SEPT7	Adipose_Subcutaneous	COVID19_HGI_C2_ALL_eur_leave_23andme_20210107	7_36117587_T_C	0.0152758	0.0008486	2978	0.790432716471412	0.195387589912169	0.0104753384377246	0.00258828982360947	0.00111606535508506	0.0676241887610587
7_35938709_36938709	ENSG00000122545.13	SEPT7	Brain_Cerebellum	COVID19_HGI_C2_ALL_leave_23andme_20210107	7_35993317_CAG_C	0.380829	0.0009366	2875	0.776901169042062	0.206515298198374	0.0122309509982438	0.00325011995012891	0.00110246181119064	0.0329196384772394
7_35938709_36938709	ENSG00000122545.13	SEPT7	Adipose_Visceral_Omentum	COVID19_HGI_B1_ALL_leave_UKBB_23andme_20210107	7_36318437_C_T	0.554717	0.000365	2501	0.702916595023248	0.218321032917447	0.0560471317229922	0.0174025387796268	0.00531270155668564	0.0654316002827619
7_35938709_36938709	ENSG00000122545.13	SEPT7	Uterus	COVID19_HGI_B2_ALL_leave_23andme_20210107	7_36438709_C_G	0.154243	5.653e-07	2686	0.551540496531536	0.169881291211578	0.195997775975244	0.0603475050420594	0.0222329312395828	0.968648072468801
7_35938709_36938709	ENSG00000122545.13	SEPT7	Brain_Caudate_basal_ganglia	COVID19_HGI_A2_ALL_leave_23andme_20210107	7_36438709_C_G	0.727416	0.0003665	2687	0.789569378155128	0.197830056249625	0.00933761805474438	0.00233865669610297	0.000924290844399815	0.0671139136991567
7_35938709_36938709	ENSG00000122545.13	SEPT7	Pancreas	COVID19_HGI_B1_ALL_eur_leave_23andme_20210107	7_36787904_G_A	0.477671	0.0003205	2802	0.679149659118405	0.172795388868955	0.110218304789269	0.0280329326408491	0.00980371458252215	0.0431305316177096
7_35938709_36938709	ENSG00000122545.13	SEPT7	Brain_Substantia_nigra	COVID19_HGI_A2_ALL_eur_leave_23andme_20210107	7_36302945_A_AG	0.461876	0.0003969	3006	0.752320444732559	0.226104949508428	0.0154118389643471	0.00463039421570415	0.00153237257896123	0.142261228825437
7_35938709_36938709	ENSG00000122545.13	SEPT7	Artery_Tibial	COVID19_HGI_C2_ALL_leave_23andme_20210107	7_35948676_G_A	2.19604e-08	0.8435	2876	0.0189013037219815	0.964796400101548	0.00029768322444141	0.015194104484496	0.000810508467532651	0.328818735848286
7_35938709_36938709	ENSG00000122545.13	SEPT7	Brain_Hippocampus	COVID19_HGI_A2_ALL_eur_leave_23andme_20210107	7_36302945_A_AG	0.747309	0.0003969	3033	0.75467547998687	0.22337794874953	0.0157040296537219	0.00464667219305051	0.00159586941682778	0.133009258263931
7_35938709_36938709	ENSG00000122545.13	SEPT7	Colon_Transverse	COVID19_HGI_B1_ALL_eur_leave_ukbb_23andme_20210107	7_36318437_C_T	0.624657	0.0004186	2806	0.71984997403039	0.175479030005679	0.0788043200537647	0.0192035975901174	0.00666307832004932	0.0525088615486962
7_35938709_36938709	ENSG00000122545.13	SEPT7	Brain_Substantia_nigra	COVID19_HGI_B1_ALL_leave_UKBB_23andme_20210107	7_36318437_C_T	0.530827	0.000365	2488	0.736924086283022	0.184210099879791	0.0585341968131066	0.014626181949299	0.00570543507478241	0.0753085970020893
7_35938709_36938709	ENSG00000122545.13	SEPT7	Prostate	COVID19_HGI_A2_ALL_leave_UKBB_23andme_20210107	7_36438709_C_G	0.386904	4.461e-05	2693	0.783112880588267	0.186251174104744	0.0231109597322753	0.00549455057077683	0.00203043500393724	0.335286874468123
7_35938709_36938709	ENSG00000122545.13	SEPT7	Brain_Spinal_cord_cervical_c-1	COVID19_HGI_A2_ALL_eur_leave_23andme_20210107	7_36302945_A_AG	0.399221	0.0003969	3019	0.75645447547488	0.221932194122177	0.0155587510150725	0.00456320863767795	0.00149137075019295	0.149232671209615
7_35938709_36938709	ENSG00000122545.13	SEPT7	Ovary	COVID19_HGI_C2_ALL_eur_leave_23andme_20210107	7_36758129_T_C	0.946533	0.001493	2974	0.733463552354737	0.252514975559617	0.00970656142245715	0.0033407762668209	0.000974134396368135	0.0363641250005469
7_35938709_36938709	ENSG00000122545.13	SEPT7	Stomach	COVID19_HGI_A2_ALL_leave_23andme_20210107	7_36438709_C_G	0.535032	0.0003665	2689	0.792868998042298	0.194544248521995	0.00939533671415802	0.0023044228684067	0.000886993853141573	0.0656798768216865
7_35938709_36938709	ENSG00000122545.13	SEPT7	Small_Intestine_Terminal_Ileum	COVID19_HGI_A2_ALL_eur_leave_23andme_20210107	7_36650666_G_A	0.152473	0.00105	3023	0.755022235581769	0.226403967352903	0.0132669968413173	0.00397696454848684	0.00132983567552343	0.0355043734443631
7_35938709_36938709	ENSG00000122545.13	SEPT7	Muscle_Skeletal	COVID19_HGI_B1_ALL_eur_leave_23andme_20210107	7_36787904_G_A	0.108084	0.0003205	2802	0.685637140687676	0.166943562588068	0.111271149639173	0.0270839870060264	0.00906416007905793	0.0722976615603375
7_35938709_36938709	ENSG00000122545.13	SEPT7	Cells_EBV-transformed_lymphocytes	COVID19_HGI_A2_ALL_leave_UKBB_23andme_20210107	7_36438709_C_G	0.748482	4.461e-05	2694	0.770090024544482	0.199129932643564	0.0227521124325456	0.00588109599670256	0.00214683438270571	0.27762751271499
7_35938709_36938709	ENSG00000122545.13	SEPT7	Brain_Cerebellum	COVID19_HGI_A2_ALL_leave_23andme_20210107	7_36438709_C_G	0.914521	0.0003665	2689	0.792115702462204	0.195320094668271	0.00938641031441512	0.00231363932840864	0.000864153226700929	0.0709924672695253
7_35938709_36938709	ENSG00000122545.13	SEPT7	Cells_EBV-transformed_lymphocytes	COVID19_HGI_B2_ALL_leave_UKBB_23andme_20210107	7_36438709_C_G	0.748482	5.699e-08	2476	0.164662830040216	0.0390623329919587	0.605187825453774	0.143518823539783	0.0475681879742683	0.993373175819821
7_35938709_36938709	ENSG00000122545.13	SEPT7	Whole_Blood	COVID19_HGI_A2_ALL_leave_UKBB_23andme_20210107	7_36438709_C_G	0.730865	4.461e-05	2694	0.793883784830613	0.17570413473752	0.0234550929828304	0.005189366013591	0.00176762143544538	0.261275430790735
7_35938709_36938709	ENSG00000122545.13	SEPT7	Thyroid	COVID19_HGI_A2_ALL_eur_leave_23andme_20210107	7_36302945_A_AG	0.914513	0.0003969	3039	0.742209946966786	0.235831960180309	0.0155042404751269	0.00492483371373906	0.00152901866403895	0.131388511086597
7_35938709_36938709	ENSG00000122545.13	SEPT7	Uterus	COVID19_HGI_B2_ALL_eur_leave_23andme_20210107	7_36438709_C_G	0.154243	0.0001463	2799	0.748284238595741	0.238291629011511	0.00943552399956328	0.00300376424511859	0.000984844148065594	0.153761925774653
7_35938709_36938709	ENSG00000122545.13	SEPT7	Ovary	COVID19_HGI_C2_ALL_leave_23andme_20210107	7_35993317_CAG_C	0.731028	0.0009366	2875	0.736965753574221	0.246433253462922	0.0116022928329543	0.00387855914748879	0.00112014098241344	0.0285547395247217
7_35938709_36938709	ENSG00000122545.13	SEPT7	Artery_Tibial	COVID19_HGI_A2_ALL_eur_leave_23andme_20210107	7_35948676_G_A	2.19604e-08	0.9489	3039	0.0187942111865375	0.959620008725221	0.000392597769630049	0.0200446342399618	0.00114854807864939	0.346444479080643
7_35938709_36938709	ENSG00000122545.13	SEPT7	Brain_Anterior_cingulate_cortex_BA24	COVID19_HGI_A2_ALL_eur_leave_ukbb_23andme_20210107	7_36659942_C_T	0.111607	0.0004891	3036	0.748932441454823	0.221708586096419	0.0210327667562259	0.006224287434245	0.00210191825828699	0.0334983895861893
7_35938709_36938709	ENSG00000122545.13	SEPT7	Brain_Cerebellum	COVID19_HGI_C2_ALL_leave_UKBB_23andme_20210107	7_36173997_CAT_C	0.779532	6.482e-05	2779	0.744905486706563	0.190541243904841	0.0482532896192252	0.0123388689402665	0.0039611108291036	0.0480405077664488
7_35938709_36938709	ENSG00000122545.13	SEPT7	Cells_Transformed_fibroblasts	COVID19_HGI_B1_ALL_leave_23andme_20210107	7_36170392_T_G	0.495749	0.0001315	2699	0.633345540584985	0.178312773723297	0.139011605573202	0.0391272717313273	0.0102028083871884	0.0439162665421714
7_35938709_36938709	ENSG00000122545.13	SEPT7	Brain_Nucleus_accumbens_basal_ganglia	COVID19_HGI_B2_ALL_leave_UKBB_23andme_20210107	7_36438709_C_G	0.779482	5.699e-08	2476	0.157985784358098	0.0459220573541647	0.580647577021084	0.168731328663371	0.0467132526032825	0.992742689144644
7_35938709_36938709	ENSG00000122545.13	SEPT7	Brain_Caudate_basal_ganglia	COVID19_HGI_B1_ALL_eur_leave_23andme_20210107	7_36787904_G_A	0.0684279	0.0003205	2800	0.674853612517619	0.176807913392655	0.109475600882699	0.0286718107827861	0.0101910624242401	0.0552982864253961
7_35938709_36938709	ENSG00000122545.13	SEPT7	Brain_Amygdala	COVID19_HGI_B1_ALL_eur_leave_23andme_20210107	7_36787904_G_A	0.258715	0.0003205	2784	0.679499611001425	0.175569275873876	0.107333308996997	0.0277229317881049	0.00987487233959735	0.0495423104473008
7_35938709_36938709	ENSG00000122545.13	SEPT7	Artery_Aorta	COVID19_HGI_B2_ALL_leave_UKBB_23andme_20210107	7_36438709_C_G	0.17504	5.699e-08	2476	0.150877028696663	0.0500188913773978	0.554520658278252	0.183774389822116	0.0608090318255712	0.993790025420607
7_35938709_36938709	ENSG00000122545.13	SEPT7	Brain_Hypothalamus	COVID19_HGI_C2_ALL_leave_UKBB_23andme_20210107	7_36173997_CAT_C	0.108407	6.482e-05	2776	0.731605522889246	0.202776270172644	0.0473830208818538	0.0131278611168384	0.00510732493941765	0.0673480326195386
7_35938709_36938709	ENSG00000122545.13	SEPT7	Uterus	COVID19_HGI_B1_ALL_leave_23andme_20210107	7_36170392_T_G	0.064685	0.0001315	2696	0.616327915599382	0.189910709390045	0.135223822629653	0.0416499774689285	0.0168875749119911	0.0700019159365706
7_35938709_36938709	ENSG00000122545.13	SEPT7	Adipose_Subcutaneous	COVID19_HGI_C2_ALL_eur_leave_ukbb_23andme_20210107	7_36118355_A_C	0.0117207	5.755e-05	2979	0.760972626761566	0.188168784055657	0.0362947612809169	0.00896915797904515	0.00559466992281473	0.226828757235382
7_35938709_36938709	ENSG00000122545.13	SEPT7	Cells_Transformed_fibroblasts	COVID19_HGI_A2_ALL_leave_UKBB_23andme_20210107	7_36438709_C_G	0.647905	4.461e-05	2694	0.756271769686369	0.213191996429373	0.022343855633817	0.00629680733118512	0.00189557091925657	0.248852115904541
7_35938709_36938709	ENSG00000122545.13	SEPT7	Brain_Cerebellum	COVID19_HGI_C2_ALL_eur_leave_23andme_20210107	7_36117766_T_C	0.0311215	0.0008028	2976	0.772786167302426	0.213056637577361	0.0102215113889983	0.00281694522231564	0.00111873850889879	0.0396014978017687
7_35938709_36938709	ENSG00000122545.13	SEPT7	Stomach	COVID19_HGI_A2_ALL_leave_UKBB_23andme_20210107	7_36438709_C_G	0.535032	4.461e-05	2694	0.778140809899246	0.191223300553926	0.0229899708227646	0.00564764513855829	0.00199827358550546	0.282867981852681
7_35938709_36938709	ENSG00000122545.13	SEPT7	Lung	COVID19_HGI_B1_ALL_leave_23andme_20210107	7_36170392_T_G	0.120501	0.0001315	2699	0.583342549727012	0.223756383519424	0.128036560203484	0.0490960230063887	0.0157684835436919	0.0520993498115991
7_35938709_36938709	ENSG00000122545.13	SEPT7	Adipose_Subcutaneous	COVID19_HGI_A2_ALL_eur_leave_ukbb_23andme_20210107	7_36650666_G_A	0.670084	0.0009383	3045	0.77452695247333	0.196257815818769	0.0218811765276448	0.00554269214285888	0.00179136303739795	0.028217810510834
7_35938709_36938709	ENSG00000122545.13	SEPT7	Brain_Anterior_cingulate_cortex_BA24	COVID19_HGI_B2_ALL_leave_UKBB_23andme_20210107	7_36438709_C_G	0.716584	5.699e-08	2474	0.164112884630314	0.0392937115525713	0.603164244117459	0.144367154189609	0.049062005510046	0.992989711615017
7_35938709_36938709	ENSG00000122545.13	SEPT7	Thyroid	COVID19_HGI_B2_ALL_eur_leave_23andme_20210107	7_36242058_C_T	0.000303608	0.01052	2803	0.760804110896771	0.225579828178287	0.00961090735837831	0.00284849517640991	0.0011566583901536	0.101794316958119
7_35938709_36938709	ENSG00000122545.13	SEPT7	Liver	COVID19_HGI_A2_ALL_eur_leave_23andme_20210107	7_36302945_A_AG	0.935003	0.0003969	3030	0.760488079722427	0.217580920003885	0.0158385200080529	0.00452994801569962	0.00156253224993547	0.13574869601794
7_35938709_36938709	ENSG00000122545.13	SEPT7	Muscle_Skeletal	COVID19_HGI_A2_ALL_eur_leave_ukbb_23andme_20210107	7_36650666_G_A	0.777619	0.0009383	3045	0.767038567975073	0.203673486922892	0.0216696220264232	0.00575211757405479	0.00186620550155697	0.0257433561923695
7_35938709_36938709	ENSG00000122545.13	SEPT7	Brain_Cerebellar_Hemisphere	COVID19_HGI_A2_ALL_eur_leave_23andme_20210107	7_36302945_A_AG	0.156288	0.0003969	3034	0.76930358180596	0.208844408068276	0.01602382784426	0.00434854149555985	0.00147964078594373	0.164741649509855
7_35938709_36938709	ENSG00000122545.13	SEPT7	Brain_Hypothalamus	COVID19_HGI_B2_ALL_eur_leave_23andme_20210107	7_36438709_C_G	0.659364	0.0001463	2796	0.771195227299265	0.215501266424106	0.00968339964541849	0.00270499490042836	0.000915111730781777	0.125115165978616
7_35938709_36938709	ENSG00000122545.13	SEPT7	Esophagus_Gastroesophageal_Junction	COVID19_HGI_A2_ALL_eur_leave_23andme_20210107	7_36302945_A_AG	0.250566	0.0003969	3039	0.746194016219925	0.231859097814	0.0155874648620038	0.00484185488323935	0.00151756622083106	0.14758315936313
7_35938709_36938709	ENSG00000122545.13	SEPT7	Brain_Frontal_Cortex_BA9	COVID19_HGI_A2_ALL_leave_23andme_20210107	7_36438709_C_G	0.0200403	0.0003665	2685	0.74956750299814	0.237677748425079	0.0088606571796616	0.00280850933715001	0.00108558205996912	0.139679284433618
7_35938709_36938709	ENSG00000122545.13	SEPT7	Skin_Not_Sun_Exposed_Suprapubic	COVID19_HGI_C2_ALL_leave_UKBB_23andme_20210107	7_36189987_A_G	0.0908488	8.861e-05	2779	0.44407736080865	0.492157116671258	0.0287663252410464	0.0318777013906478	0.00312149588839819	0.053271259636051
7_35938709_36938709	ENSG00000122545.13	SEPT7	Breast_Mammary_Tissue	COVID19_HGI_A2_ALL_leave_23andme_20210107	7_36438709_C_G	0.282602	0.0003665	2689	0.801310801242669	0.186141556487697	0.00949537036881973	0.00220489228736503	0.000847379613449944	0.0854485491428039
7_35938709_36938709	ENSG00000122545.13	SEPT7	Brain_Nucleus_accumbens_basal_ganglia	COVID19_HGI_A2_ALL_eur_leave_23andme_20210107	7_36302945_A_AG	0.283668	0.0003969	3034	0.724714089043652	0.253245507418284	0.0150915421840906	0.00527194107047184	0.00167692028350166	0.128733088069149
7_35938709_36938709	ENSG00000122545.13	SEPT7	Esophagus_Mucosa	COVID19_HGI_B2_ALL_eur_leave_ukbb_23andme_20210107	7_35945184_G_A	9.62225e-12	0.9841	2806	4.85554218110281e-05	0.982104646003961	8.27721883300742e-07	0.0167407843258859	0.00110518652645946	0.259932853893605
7_35938709_36938709	ENSG00000122545.13	SEPT7	Muscle_Skeletal	COVID19_HGI_A2_ALL_leave_23andme_20210107	7_36438709_C_G	0.0714827	0.0003665	2689	0.802823825999577	0.18455340953809	0.00951329940512093	0.00218599697986247	0.000923468077349576	0.147474407069788
7_35938709_36938709	ENSG00000122545.13	SEPT7	Pituitary	COVID19_HGI_B1_ALL_eur_leave_ukbb_23andme_20210107	7_36318437_C_T	0.956999	0.0004186	2805	0.721897907948358	0.173583395058228	0.0789918095580763	0.0189873740773499	0.00653951335798773	0.0534056028331336
7_35938709_36938709	ENSG00000122545.13	SEPT7	Ovary	COVID19_HGI_C2_ALL_leave_UKBB_23andme_20210107	7_36433168_A_G	0.025502	5.25e-05	2778	0.705764978357951	0.229435099590209	0.0457151968757288	0.0148571938619264	0.00422753131418472	0.148599850578738
7_35938709_36938709	ENSG00000122545.13	SEPT7	Cells_Transformed_fibroblasts	COVID19_HGI_B2_ALL_leave_UKBB_23andme_20210107	7_36438709_C_G	0.647905	5.699e-08	2476	0.16340421780092	0.0423450756394215	0.600562028581445	0.155593410875712	0.0380952671025019	0.991995358175791
7_35938709_36938709	ENSG00000122545.13	SEPT7	Pancreas	COVID19_HGI_A2_ALL_leave_UKBB_23andme_20210107	7_36438709_C_G	0.278856	4.461e-05	2694	0.780148852902608	0.18902947567441	0.0230492979387196	0.00558263768246441	0.00218973580179861	0.327855255280442
7_35938709_36938709	ENSG00000122545.13	SEPT7	Brain_Cortex	COVID19_HGI_A2_ALL_eur_leave_23andme_20210107	7_36302945_A_AG	0.664212	0.0003969	3037	0.683254027234095	0.294480147859522	0.0142321195859202	0.00613209323164773	0.00190161208881508	0.101293411526464
7_35938709_36938709	ENSG00000122545.13	SEPT7	Heart_Left_Ventricle	COVID19_HGI_C2_ALL_leave_23andme_20210107	7_36173997_CAT_C	0.0233177	0.00101	2876	0.768129379281562	0.214660100525908	0.0120975374913844	0.00337902282936258	0.00173395987178352	0.0316815900453569
7_35938709_36938709	ENSG00000122545.13	SEPT7	Cells_Transformed_fibroblasts	COVID19_HGI_B1_ALL_leave_UKBB_23andme_20210107	7_36318437_C_T	0.659187	0.000365	2501	0.72957872756367	0.191568417110312	0.0581730397824818	0.0152693182311959	0.00541049731234057	0.0661620756651535
7_35938709_36938709	ENSG00000122545.13	SEPT7	Heart_Atrial_Appendage	COVID19_HGI_C2_ALL_leave_UKBB_23andme_20210107	7_36433168_A_G	0.184998	5.25e-05	2779	0.742043491364446	0.193346570933853	0.0480678960456825	0.0125205312693278	0.0040215103866902	0.0705301905133049
7_35938709_36938709	ENSG00000122545.13	SEPT7	Adipose_Visceral_Omentum	COVID19_HGI_B2_ALL_eur_leave_ukbb_23andme_20210107	7_36438709_C_G	0.00205724	7.797e-05	2806	0.731596691871755	0.247375069327253	0.0124714927607764	0.00421264651920121	0.00434409952101456	0.723716724285174
7_35938709_36938709	ENSG00000122545.13	SEPT7	Adipose_Subcutaneous	COVID19_HGI_A2_ALL_eur_leave_23andme_20210107	7_36302945_A_AG	0.558156	0.0003969	3039	0.780737336920708	0.197465557104292	0.0163090503825739	0.00412355122252327	0.00136450436990293	0.157837178869155
7_35938709_36938709	ENSG00000122545.13	SEPT7	Heart_Left_Ventricle	COVID19_HGI_C2_ALL_leave_UKBB_23andme_20210107	7_36173997_CAT_C	0.0233177	6.482e-05	2779	0.731126703825534	0.197769187901479	0.0473607312842096	0.0128000966057122	0.0109432803830654	0.0708493159813646
7_35938709_36938709	ENSG00000122545.13	SEPT7	Spleen	COVID19_HGI_B2_ALL_eur_leave_23andme_20210107	7_36438709_C_G	0.658042	0.0001463	2800	0.782987416488351	0.203645105346223	0.00986956524836817	0.00256601696222679	0.000931895954831703	0.122235566648888
7_35938709_36938709	ENSG00000122545.13	SEPT7	Brain_Cerebellum	COVID19_HGI_B2_ALL_eur_leave_23andme_20210107	7_36438709_C_G	0.914521	0.0001463	2801	0.783450759688093	0.203180300687427	0.00988222276260597	0.00256193314645724	0.00092478371541712	0.117140414535619
7_35938709_36938709	ENSG00000122545.13	SEPT7	Colon_Sigmoid	COVID19_HGI_A2_ALL_eur_leave_23andme_20210107	7_36302945_A_AG	0.329658	0.0003969	3039	0.747230189086698	0.230744328604774	0.0156091097798143	0.00481848782498051	0.00159788470373369	0.137706567215329
7_35938709_36938709	ENSG00000122545.13	SEPT7	Minor_Salivary_Gland	COVID19_HGI_B1_ALL_eur_leave_23andme_20210107	7_36787904_G_A	0.569803	0.0003205	2779	0.667986108828024	0.184225078065961	0.10756636492605	0.0296553521706966	0.0105670960092684	0.0415203225813412
7_35938709_36938709	ENSG00000122545.13	SEPT7	Spleen	COVID19_HGI_B1_ALL_leave_23andme_20210107	7_36170392_T_G	0.500476	0.0001315	2698	0.648256245305745	0.162167590420809	0.142275351854715	0.0355798389283661	0.0117209734903647	0.0469871418817862
7_35938709_36938709	ENSG00000122545.13	SEPT7	Esophagus_Gastroesophageal_Junction	COVID19_HGI_B2_ALL_eur_leave_23andme_20210107	7_36438709_C_G	0.214237	0.0001463	2803	0.76677293329474	0.219824113879056	0.00968630889509961	0.00277600175780786	0.000940642173296573	0.151047158483694
7_35938709_36938709	ENSG00000122545.13	SEPT7	Artery_Coronary	COVID19_HGI_C2_ALL_eur_leave_23andme_20210107	7_36758129_T_C	0.612731	0.001493	2975	0.774720700233774	0.211277511594932	0.0102368741718791	0.0027907691258205	0.000974144873594464	0.0375986396105752
7_35938709_36938709	ENSG00000122545.13	SEPT7	Ovary	COVID19_HGI_A2_ALL_eur_leave_23andme_20210107	7_36302945_A_AG	0.759476	0.0003969	3034	0.724287737216479	0.25372269127786	0.0150949092946397	0.00528623618881276	0.00160842602220916	0.127933089293006
7_35938709_36938709	ENSG00000122545.13	SEPT7	Brain_Caudate_basal_ganglia	COVID19_HGI_B2_ALL_leave_UKBB_23andme_20210107	7_36438709_C_G	0.727416	5.699e-08	2475	0.165513364644733	0.0381203947632372	0.608311919698585	0.140056038439094	0.0479982824543504	0.993073169309967
7_35938709_36938709	ENSG00000122545.13	SEPT7	Brain_Anterior_cingulate_cortex_BA24	COVID19_HGI_C2_ALL_leave_UKBB_23andme_20210107	7_36173997_CAT_C	0.0580563	6.482e-05	2776	0.734504551408386	0.198660046665435	0.0475698944330473	0.012859732944154	0.00640577454897757	0.0680309374123216
7_35938709_36938709	ENSG00000122545.13	SEPT7	Esophagus_Gastroesophageal_Junction	COVID19_HGI_A2_ALL_leave_UKBB_23andme_20210107	7_36438709_C_G	0.214237	4.461e-05	2694	0.758755266395701	0.210426154878041	0.0224172299076755	0.00621480027369762	0.00218654854488457	0.356058247131937
7_35938709_36938709	ENSG00000122545.13	SEPT7	Brain_Amygdala	COVID19_HGI_C2_ALL_leave_23andme_20210107	7_35993317_CAG_C	0.806169	0.0009366	2864	0.777448137015541	0.205932115957118	0.012209490368957	0.00323289841701142	0.00117735824137221	0.0296035273183786
7_35938709_36938709	ENSG00000122545.13	SEPT7	Brain_Amygdala	COVID19_HGI_A2_ALL_eur_leave_23andme_20210107	7_36302945_A_AG	0.467863	0.0003969	3020	0.764032324968855	0.214273865224175	0.0157829088648159	0.00442485139249885	0.00148604954965497	0.150537885124032
7_35938709_36938709	ENSG00000122545.13	SEPT7	Brain_Frontal_Cortex_BA9	COVID19_HGI_B2_ALL_leave_23andme_20210107	7_36438709_C_G	0.0200403	5.653e-07	2687	0.538774153354872	0.170796838358725	0.191460552640087	0.0606566135876735	0.0383118420586434	0.979972901980778
7_35938709_36938709	ENSG00000122545.13	SEPT7	Heart_Left_Ventricle	COVID19_HGI_B2_ALL_leave_23andme_20210107	7_36438709_C_G	0.469004	5.653e-07	2690	0.575415764043123	0.151085539233607	0.204496236637676	0.0536787634562054	0.0153236966293889	0.95852818802582
7_35938709_36938709	ENSG00000122545.13	SEPT7	Pituitary	COVID19_HGI_B1_ALL_leave_23andme_20210107	7_36170392_T_G	0.98549	0.0001315	2699	0.659986547106517	0.151097242268284	0.144858980905195	0.0331530938706682	0.0109041358493358	0.0456811183655925
7_35938709_36938709	ENSG00000122545.13	SEPT7	Colon_Transverse	COVID19_HGI_B1_ALL_leave_23andme_20210107	7_36169017_G_A	0.382448	0.0001495	2699	0.657570275173975	0.153454256841999	0.144328638747052	0.033670357426816	0.0109764718101585	0.0445316601376211
7_35938709_36938709	ENSG00000122545.13	SEPT7	Skin_Not_Sun_Exposed_Suprapubic	COVID19_HGI_C2_ALL_leave_23andme_20210107	7_35939715_G_C	6.56362e-06	0.8692	2876	0.464114657915446	0.519378901835919	0.00730950361472253	0.0081788613912488	0.00101807524266327	0.054148914908748
7_35938709_36938709	ENSG00000122545.13	SEPT7	Cells_EBV-transformed_lymphocytes	COVID19_HGI_C2_ALL_eur_leave_23andme_20210107	7_36758129_T_C	0.340438	0.001493	2975	0.766450058650212	0.219438350256738	0.0101390162247266	0.00290177847404422	0.00107079639428014	0.0352415585806601
7_35938709_36938709	ENSG00000122545.13	SEPT7	Muscle_Skeletal	COVID19_HGI_A2_ALL_leave_UKBB_23andme_20210107	7_36438709_C_G	0.0714827	4.461e-05	2694	0.78747115574185	0.181226683372499	0.0232656334996978	0.00535161100286016	0.00268491638309302	0.491871010398579
7_35938709_36938709	ENSG00000122545.13	SEPT7	Brain_Nucleus_accumbens_basal_ganglia	COVID19_HGI_C2_ALL_eur_leave_23andme_20210107	7_36117766_T_C	0.00163098	0.0008028	2974	0.733192582880503	0.251961789654726	0.00968760410373972	0.00332731653830503	0.00183070682272627	0.114780962121265
7_35938709_36938709	ENSG00000122545.13	SEPT7	Artery_Aorta	COVID19_HGI_C2_ALL_eur_leave_23andme_20210107	7_36758129_T_C	0.0950463	0.001493	2978	0.711831579890778	0.273677387485894	0.00943366406100146	0.00362552234852787	0.00143184621379839	0.028660251246245
7_35938709_36938709	ENSG00000122545.13	SEPT7	Esophagus_Mucosa	COVID19_HGI_B2_ALL_leave_UKBB_23andme_20210107	7_35945184_G_A	9.62225e-12	0.7019	2476	1.0571681686379e-05	0.213826063501599	3.88542638894682e-05	0.785877965096288	0.000246545456536567	0.259975436814032
7_35938709_36938709	ENSG00000122545.13	SEPT7	Pituitary	COVID19_HGI_B1_ALL_leave_UKBB_23andme_20210107	7_36318437_C_T	0.956999	0.000365	2501	0.76082380544616	0.160710413116188	0.0606643694909761	0.0128092702572252	0.00499214168945046	0.0774062607095844
7_35938709_36938709	ENSG00000122545.13	SEPT7	Liver	COVID19_HGI_A2_ALL_leave_23andme_20210107	7_36438709_C_G	0.998328	0.0003665	2687	0.788827668899187	0.198641966946408	0.0093330948058906	0.00234940477365549	0.000847864574859254	0.0670350638143577
7_35938709_36938709	ENSG00000122545.13	SEPT7	Liver	COVID19_HGI_C2_ALL_eur_leave_23andme_20210107	7_36758129_T_C	0.465106	0.001493	2970	0.770333515420375	0.215748863839821	0.0101582282298856	0.00284412022903368	0.000915272280885283	0.0401732455854411
7_35938709_36938709	ENSG00000122545.13	SEPT7	Brain_Cerebellar_Hemisphere	COVID19_HGI_A2_ALL_eur_leave_ukbb_23andme_20210107	7_36650666_G_A	0.908814	0.0009383	3040	0.7630684118895	0.2075900524778	0.0215230235997718	0.00585329694613154	0.00196521508679681	0.0295974471197018
7_35938709_36938709	ENSG00000122545.13	SEPT7	Nerve_Tibial	COVID19_HGI_A2_ALL_eur_leave_ukbb_23andme_20210107	7_36650666_G_A	0.890193	0.0009383	3045	0.753494642181044	0.217236854469751	0.0212869923061402	0.00613531655470155	0.00184619448836335	0.0270152831759676
7_35938709_36938709	ENSG00000122545.13	SEPT7	Esophagus_Mucosa	COVID19_HGI_C2_ALL_eur_leave_23andme_20210107	7_35945184_G_A	9.62225e-12	0.8338	2978	4.87504852222447e-05	0.986051285786979	6.4607375310328e-07	0.0130669730743091	0.000832344579735615	0.265523190723599
7_35938709_36938709	ENSG00000122545.13	SEPT7	Liver	COVID19_HGI_A2_ALL_eur_leave_ukbb_23andme_20210107	7_36650666_G_A	0.578113	0.0009383	3036	0.754299262617748	0.216366753572188	0.0212355911323614	0.00608930790465346	0.00200908477304938	0.0304478867554212
7_35938709_36938709	ENSG00000122545.13	SEPT7	Brain_Frontal_Cortex_BA9	COVID19_HGI_A2_ALL_leave_UKBB_23andme_20210107	7_36438709_C_G	0.0200403	4.461e-05	2690	0.734870026223912	0.233465869279509	0.0216881076848284	0.00688715396605514	0.00308884284569538	0.475803546042323
7_35938709_36938709	ENSG00000122545.13	SEPT7	Breast_Mammary_Tissue	COVID19_HGI_A2_ALL_eur_leave_ukbb_23andme_20210107	7_36650666_G_A	0.773117	0.0009383	3045	0.766101595487382	0.204567714594126	0.0216431515978096	0.00577733642160054	0.00191020189908154	0.0293465227618646
7_35938709_36938709	ENSG00000122545.13	SEPT7	Stomach	COVID19_HGI_B1_ALL_eur_leave_23andme_20210107	7_36787904_G_A	0.234394	0.0003205	2802	0.676895131256032	0.174709020674187	0.109852420428209	0.0283430968129827	0.0102003308285897	0.0486192266201364
7_35938709_36938709	ENSG00000122545.13	SEPT7	Breast_Mammary_Tissue	COVID19_HGI_A2_ALL_leave_UKBB_23andme_20210107	7_36438709_C_G	0.282602	4.461e-05	2694	0.786344254990363	0.182939336481058	0.0232323395057738	0.00540281456199176	0.00208125446081356	0.337519048539338
7_35938709_36938709	ENSG00000122545.13	SEPT7	Liver	COVID19_HGI_C2_ALL_eur_leave_ukbb_23andme_20210107	7_36741511_C_T	0.548574	0.0001115	2971	0.744189316430011	0.208502278907001	0.0348170980104768	0.00975209617864119	0.00273921047386955	0.110908846242971
7_35938709_36938709	ENSG00000122545.13	SEPT7	Pancreas	COVID19_HGI_B1_ALL_eur_leave_ukbb_23andme_20210107	7_36318437_C_T	0.50347	0.0004186	2806	0.713420710379778	0.181749311060646	0.0781004876321337	0.0198898491059504	0.00683964182149188	0.0543848768427687
7_35938709_36938709	ENSG00000122545.13	SEPT7	Brain_Anterior_cingulate_cortex_BA24	COVID19_HGI_C2_ALL_leave_23andme_20210107	7_35993317_CAG_C	0.457995	0.0009366	2870	0.768373251640335	0.214849865444029	0.0120728032590432	0.00337442574908224	0.00132965390751096	0.0265504538347246
7_35938709_36938709	ENSG00000122545.13	SEPT7	Artery_Aorta	COVID19_HGI_C2_ALL_leave_UKBB_23andme_20210107	7_36173997_CAT_C	0.00316538	6.482e-05	2779	0.671409620125559	0.244631891937522	0.0434923939093159	0.0158220556334667	0.0246440383941362	0.0883095240225811
7_35938709_36938709	ENSG00000122545.13	SEPT7	Minor_Salivary_Gland	COVID19_HGI_A2_ALL_eur_leave_ukbb_23andme_20210107	7_36650666_G_A	0.966896	0.0009383	3016	0.74763026510363	0.223798449272057	0.0205061815030343	0.00613646869153548	0.00192863542974257	0.0316508871988716
7_35938709_36938709	ENSG00000122545.13	SEPT7	Brain_Cerebellar_Hemisphere	COVID19_HGI_B1_ALL_leave_UKBB_23andme_20210107	7_36318437_C_T	0.18975	0.000365	2500	0.753435667515354	0.167325214168648	0.0600341011246107	0.0133266718127848	0.00587834537860299	0.0852168297931339
7_35938709_36938709	ENSG00000122545.13	SEPT7	Brain_Cortex	COVID19_HGI_C2_ALL_leave_23andme_20210107	7_35993317_CAG_C	0.608019	0.0009366	2876	0.69540625627952	0.288063971291108	0.0109521956639039	0.00453577815204474	0.00104179861342331	0.0292815747557548
7_35938709_36938709	ENSG00000122545.13	SEPT7	Adipose_Subcutaneous	COVID19_HGI_C2_ALL_leave_23andme_20210107	7_35993317_CAG_C	0.979988	0.0009366	2876	0.794528667333752	0.188828117359843	0.012513309086081	0.00297276273355896	0.00115714348676534	0.0238840166612054
7_35938709_36938709	ENSG00000122545.13	SEPT7	Ovary	COVID19_HGI_C2_ALL_eur_leave_ukbb_23andme_20210107	7_36741511_C_T	0.114677	0.0001115	2975	0.707827175150388	0.243753293986492	0.0337459060734201	0.0116179671749818	0.00305565761471781	0.11896635601679
7_35938709_36938709	ENSG00000122545.13	SEPT7	Skin_Sun_Exposed_Lower_leg	COVID19_HGI_B2_ALL_eur_leave_ukbb_23andme_20210107	7_36438709_C_G	0.65655	7.797e-05	2806	0.74182728638293	0.240238492274458	0.0126458932013499	0.00409413955273181	0.00119418858853054	0.143778311830306
7_35938709_36938709	ENSG00000122545.13	SEPT7	Artery_Aorta	COVID19_HGI_A2_ALL_eur_leave_23andme_20210107	7_36302945_A_AG	0.800141	0.0003969	3039	0.703230916283364	0.274406043796379	0.0146899961125003	0.00573020519879487	0.00194283860896199	0.0984496526458501
7_35938709_36938709	ENSG00000122545.13	SEPT7	Artery_Tibial	COVID19_HGI_C2_ALL_eur_leave_ukbb_23andme_20210107	7_35948676_G_A	2.19604e-08	0.5587	2979	0.0183134571329766	0.934969044977922	0.000873464473614968	0.0445923080152882	0.00125172540019805	0.284784484983494
7_35938709_36938709	ENSG00000122545.13	SEPT7	Stomach	COVID19_HGI_A2_ALL_eur_leave_23andme_20210107	7_36302945_A_AG	0.590531	0.0003969	3039	0.764505767317295	0.213548241410104	0.0159699843818439	0.00445935496720994	0.00151665192354716	0.144350162841924
7_35938709_36938709	ENSG00000122545.13	SEPT7	Testis	COVID19_HGI_C2_ALL_leave_UKBB_23andme_20210107	7_36433168_A_G	0.419322	5.25e-05	2779	0.742468839840514	0.193364945914501	0.0480954491562061	0.0125221944987367	0.00354857059004217	0.057029884938954
7_35938709_36938709	ENSG00000122545.13	SEPT7	Stomach	COVID19_HGI_B1_ALL_leave_23andme_20210107	7_36319026_G_A	0.139272	0.0002334	2699	0.649914576892455	0.160641208915172	0.14264830654022	0.0352472333673357	0.0115486742848165	0.0574954672033529
7_35938709_36938709	ENSG00000122545.13	SEPT7	Adipose_Subcutaneous	COVID19_HGI_B2_ALL_leave_23andme_20210107	7_36438709_C_G	0.804509	5.653e-07	2690	0.597660884274514	0.130767637672209	0.212401900081632	0.0464606264156721	0.0127089515559735	0.955647587719806
7_35938709_36938709	ENSG00000122545.13	SEPT7	Esophagus_Gastroesophageal_Junction	COVID19_HGI_B2_ALL_eur_leave_ukbb_23andme_20210107	7_36438709_C_G	0.214237	7.797e-05	2806	0.762891027798854	0.219114142413183	0.0130049657634626	0.00373397209809952	0.00125589192640131	0.237446642967362
7_35938709_36938709	ENSG00000122545.13	SEPT7	Artery_Tibial	COVID19_HGI_A2_ALL_leave_23andme_20210107	7_35948676_G_A	2.19604e-08	0.6629	2689	0.0189722156669309	0.968044960899349	0.000224816905244832	0.0114698481637141	0.00128815836476154	0.340275842244334
7_35938709_36938709	ENSG00000122545.13	SEPT7	Brain_Caudate_basal_ganglia	COVID19_HGI_A2_ALL_leave_UKBB_23andme_20210107	7_36438709_C_G	0.727416	4.461e-05	2692	0.774821908084273	0.194476059964188	0.0228724978959427	0.00573878108600571	0.00209075296959024	0.287845293670927
7_35938709_36938709	ENSG00000122545.13	SEPT7	Brain_Substantia_nigra	COVID19_HGI_A2_ALL_leave_UKBB_23andme_20210107	7_36438709_C_G	0.405532	4.461e-05	2682	0.763940962327809	0.20532195691564	0.0224396092104824	0.0060287529214238	0.00226871862464552	0.308766010133656
7_35938709_36938709	ENSG00000122545.13	SEPT7	Brain_Frontal_Cortex_BA9	COVID19_HGI_B2_ALL_leave_UKBB_23andme_20210107	7_36438709_C_G	0.0200403	5.699e-08	2475	0.147124559723701	0.0433823194148275	0.540727950252542	0.159333918644441	0.109431251964488	0.996943799005488
7_35938709_36938709	ENSG00000122545.13	SEPT7	Colon_Transverse	COVID19_HGI_B1_ALL_leave_UKBB_23andme_20210107	7_36318437_C_T	0.624657	0.000365	2501	0.759356718834814	0.162068250503167	0.0605473911792712	0.0129174194917531	0.00511021999099501	0.0758218190987043
7_35938709_36938709	ENSG00000122545.13	SEPT7	Testis	COVID19_HGI_B2_ALL_leave_23andme_20210107	7_36438709_C_G	0.0445698	5.653e-07	2690	0.565437838592381	0.142505588658518	0.200950195094095	0.0506043680157144	0.040502009639291	0.983601612926948
7_35938709_36938709	ENSG00000122545.13	SEPT7	Artery_Tibial	COVID19_HGI_A2_ALL_leave_UKBB_23andme_20210107	7_35948676_G_A	2.19604e-08	0.5908	2694	0.0186356451200995	0.950877141969704	0.000550585359518616	0.028091576437406	0.00184505111327172	0.336365055400762
7_35938709_36938709	ENSG00000122545.13	SEPT7	Adipose_Subcutaneous	COVID19_HGI_A2_ALL_leave_23andme_20210107	7_36438709_C_G	0.804509	0.0003665	2689	0.809548383772156	0.178005752622861	0.00959298404997802	0.00210858775053586	0.000744291804469408	0.0641646447791653
7_35938709_36938709	ENSG00000122545.13	SEPT7	Ovary	COVID19_HGI_A2_ALL_eur_leave_ukbb_23andme_20210107	7_36650666_G_A	0.00404223	0.0009383	3040	0.718349534804749	0.252058456958576	0.0202322431571672	0.00709693852866742	0.00226282655083995	0.0600414248541784
7_35938709_36938709	ENSG00000122545.13	SEPT7	Artery_Aorta	COVID19_HGI_A2_ALL_leave_23andme_20210107	7_36438709_C_G	0.17504	0.0003665	2689	0.727849969388795	0.259257716045257	0.00862487442021603	0.00307095483350983	0.00119648531222178	0.0664708354626551
7_35938709_36938709	ENSG00000122545.13	SEPT7	Adipose_Visceral_Omentum	COVID19_HGI_C2_ALL_eur_leave_23andme_20210107	7_36758129_T_C	0.795196	0.001493	2978	0.725275561531032	0.260657960256934	0.00961183261943475	0.00345341087814387	0.00100123471445501	0.0319467487473111
7_35938709_36938709	ENSG00000122545.13	SEPT7	Brain_Nucleus_accumbens_basal_ganglia	COVID19_HGI_B1_ALL_eur_leave_23andme_20210107	7_36787904_G_A	0.402646	0.0003205	2797	0.644170937408784	0.207382075614886	0.104396988176586	0.0335987397782083	0.0104512590215353	0.0423247862838646
7_35938709_36938709	ENSG00000122545.13	SEPT7	Stomach	COVID19_HGI_B2_ALL_eur_leave_23andme_20210107	7_36438709_C_G	0.535032	0.0001463	2803	0.784830364719489	0.201822705113043	0.00991442057071735	0.00254865457922202	0.000883855017528389	0.11648421830059
7_35938709_36938709	ENSG00000122545.13	SEPT7	Uterus	COVID19_HGI_C2_ALL_eur_leave_ukbb_23andme_20210107	7_36741511_C_T	0.608751	0.0001115	2971	0.711686883301002	0.239798953293044	0.0339153230250398	0.0114244058016583	0.00317443457925621	0.0923176515069367
7_35938709_36938709	ENSG00000122545.13	SEPT7	Brain_Spinal_cord_cervical_c-1	COVID19_HGI_B2_ALL_leave_UKBB_23andme_20210107	7_36438709_C_G	0.667715	5.699e-08	2472	0.163794285098663	0.039229106269772	0.60199073909108	0.144127301634677	0.0508585679058082	0.994015421445293
7_35938709_36938709	ENSG00000122545.13	SEPT7	Skin_Not_Sun_Exposed_Suprapubic	COVID19_HGI_B1_ALL_eur_leave_ukbb_23andme_20210107	7_35939715_G_C	6.56362e-06	0.9521	2806	0.422366778383428	0.471045832669262	0.0462378662007147	0.0515581293495819	0.00879139339701421	0.0769454311857369
7_35938709_36938709	ENSG00000122545.13	SEPT7	Colon_Sigmoid	COVID19_HGI_A2_ALL_leave_23andme_20210107	7_36438709_C_G	0.509394	0.0003665	2689	0.776018042052851	0.21139552188673	0.00919565630558203	0.002504107359273	0.000886672395564542	0.0680705099547171
7_35938709_36938709	ENSG00000122545.13	SEPT7	Skin_Sun_Exposed_Lower_leg	COVID19_HGI_A2_ALL_leave_23andme_20210107	7_36438709_C_G	0.65655	0.0003665	2689	0.753106059511333	0.234210384400008	0.00892415396244843	0.00277436048053234	0.000985041645678542	0.0469849380682567
7_35938709_36938709	ENSG00000122545.13	SEPT7	Brain_Hypothalamus	COVID19_HGI_B2_ALL_eur_leave_ukbb_23andme_20210107	7_36438709_C_G	0.659364	7.797e-05	2799	0.767472391037325	0.214666631218104	0.0130172173318734	0.0036397897968476	0.0012039706158503	0.199642124430547
7_35938709_36938709	ENSG00000122545.13	SEPT7	Esophagus_Gastroesophageal_Junction	COVID19_HGI_A2_ALL_eur_leave_ukbb_23andme_20210107	7_36650666_G_A	0.221871	0.0009383	3045	0.740208922462225	0.230410555756522	0.0209116571708864	0.00650737175661094	0.00196149285375589	0.0359409821953568
7_35938709_36938709	ENSG00000122545.13	SEPT7	Colon_Transverse	COVID19_HGI_C2_ALL_leave_UKBB_23andme_20210107	7_36433168_A_G	0.176332	5.25e-05	2779	0.754923656367741	0.180774510411069	0.0489022439506701	0.0117064700656652	0.00369311920485486	0.0808693220548511
7_35938709_36938709	ENSG00000122545.13	SEPT7	Minor_Salivary_Gland	COVID19_HGI_A2_ALL_eur_leave_23andme_20210107	7_36650666_G_A	0.966896	0.00105	3010	0.755897212832206	0.225711425256578	0.0131630703208525	0.00392920272068217	0.00129908886968115	0.0290705405124598
7_35938709_36938709	ENSG00000122545.13	SEPT7	Artery_Coronary	COVID19_HGI_C2_ALL_leave_UKBB_23andme_20210107	7_36173997_CAT_C	0.21929	6.482e-05	2778	0.745901276741625	0.188962016861415	0.048312439639802	0.0122345850167025	0.0045896817404551	0.0615821809694894
7_35938709_36938709	ENSG00000122545.13	SEPT7	Brain_Hypothalamus	COVID19_HGI_A2_ALL_eur_leave_23andme_20210107	7_36302945_A_AG	0.215182	0.0003969	3029	0.751136201107172	0.227043876234514	0.015575905557203	0.00470654871939278	0.00153746838171773	0.147344235752945
7_35938709_36938709	ENSG00000122545.13	SEPT7	Brain_Putamen_basal_ganglia	COVID19_HGI_B2_ALL_eur_leave_ukbb_23andme_20210107	7_36438709_C_G	0.721483	7.797e-05	2800	0.758124230907598	0.223886108557161	0.0128865540645839	0.00380430498297018	0.00129880148768701	0.185167176057228
7_35938709_36938709	ENSG00000122545.13	SEPT7	Brain_Cerebellar_Hemisphere	COVID19_HGI_A2_ALL_leave_23andme_20210107	7_36438709_C_G	0.662797	0.0003665	2687	0.798161526823821	0.189295896607019	0.00944646375142603	0.00223951300646092	0.000856599811272961	0.075518719371454
7_35938709_36938709	ENSG00000122545.13	SEPT7	Skin_Sun_Exposed_Lower_leg	COVID19_HGI_A2_ALL_leave_UKBB_23andme_20210107	7_36438709_C_G	0.65655	4.461e-05	2694	0.738429990338829	0.230862061231474	0.0218167248351133	0.00681868790287482	0.00207253569170853	0.216467878590951
7_35938709_36938709	ENSG00000122545.13	SEPT7	Lung	COVID19_HGI_B2_ALL_eur_leave_ukbb_23andme_20210107	7_36438709_C_G	0.273977	7.797e-05	2806	0.704640755396409	0.277320332725628	0.0120119762397925	0.00472616527811962	0.00130077036005133	0.178957589230996
7_35938709_36938709	ENSG00000122545.13	SEPT7	Liver	COVID19_HGI_B1_ALL_eur_leave_23andme_20210107	7_36316180_G_C	0.0669704	0.0003976	2795	0.6725633937541	0.178335826175064	0.109052733697712	0.0289051042715272	0.0111429421015973	0.0444803593038783
7_35938709_36938709	ENSG00000122545.13	SEPT7	Stomach	COVID19_HGI_B1_ALL_eur_leave_ukbb_23andme_20210107	7_36318437_C_T	0.139272	0.0004186	2806	0.710809710127968	0.183661090035055	0.0778146529347285	0.0200983612300257	0.00761618567222284	0.0653774747465062
7_35938709_36938709	ENSG00000122545.13	SEPT7	Cells_Transformed_fibroblasts	COVID19_HGI_B2_ALL_eur_leave_23andme_20210107	7_36438709_C_G	0.647905	0.0001463	2803	0.763729554143228	0.222866657441707	0.00964786321024765	0.00281443604003775	0.000941489164780065	0.0913733470288793
7_35938709_36938709	ENSG00000122545.13	SEPT7	Breast_Mammary_Tissue	COVID19_HGI_A2_ALL_eur_leave_23andme_20210107	7_36302945_A_AG	0.667447	0.0003969	3039	0.772308803449875	0.205843140781181	0.0161329842838663	0.00429850094993114	0.00141657053514627	0.148191757595126
7_35938709_36938709	ENSG00000122545.13	SEPT7	Lung	COVID19_HGI_B1_ALL_eur_leave_ukbb_23andme_20210107	7_36318437_C_T	0.29397	0.0004186	2806	0.642441509439674	0.251846683614301	0.0703301634398204	0.0275626573297437	0.00781898617646059	0.0449756849323958
7_35938709_36938709	ENSG00000122545.13	SEPT7	Cells_EBV-transformed_lymphocytes	COVID19_HGI_B1_ALL_eur_leave_ukbb_23andme_20210107	7_36318437_C_T	0.22317	0.0004186	2801	0.705564164316831	0.189292570075901	0.0771676594686938	0.02069567711772	0.00727992902085421	0.0592101557498781
7_35938709_36938709	ENSG00000122545.13	SEPT7	Brain_Cortex	COVID19_HGI_A2_ALL_eur_leave_ukbb_23andme_20210107	7_36835381_C_T	0.000460503	0.01582	3043	0.677685928336183	0.292467985380152	0.0191030624999481	0.00824178120499685	0.00250124257871959	0.0235583494345981
7_35938709_36938709	ENSG00000122545.13	SEPT7	Uterus	COVID19_HGI_B2_ALL_leave_UKBB_23andme_20210107	7_36438709_C_G	0.154243	5.699e-08	2476	0.155517656407503	0.0444818105991182	0.571576428498997	0.163419676493323	0.065004428001058	0.994050893943151
7_35938709_36938709	ENSG00000122545.13	SEPT7	Cells_Transformed_fibroblasts	COVID19_HGI_B2_ALL_eur_leave_ukbb_23andme_20210107	7_36438709_C_G	0.647905	7.797e-05	2806	0.760139928580802	0.221975608891656	0.0129580679106384	0.00378286373722112	0.00114353087968239	0.157952489496101
7_35938709_36938709	ENSG00000122545.13	SEPT7	Skin_Not_Sun_Exposed_Suprapubic	COVID19_HGI_A2_ALL_leave_UKBB_23andme_20210107	7_36438709_C_G	0.497509	4.461e-05	2694	0.461641717168265	0.507676709743817	0.0136390862338188	0.0149971329386596	0.00204535391543973	0.155238712413739
7_35938709_36938709	ENSG00000122545.13	SEPT7	Brain_Spinal_cord_cervical_c-1	COVID19_HGI_A2_ALL_eur_leave_ukbb_23andme_20210107	7_36650666_G_A	0.445232	0.0009383	3025	0.750415254939265	0.220617233703915	0.0208451113629512	0.00612633191416065	0.00199606807970829	0.032253567919141
7_35938709_36938709	ENSG00000122545.13	SEPT7	Brain_Frontal_Cortex_BA9	COVID19_HGI_C2_ALL_leave_UKBB_23andme_20210107	7_36173997_CAT_C	0.0807091	6.482e-05	2777	0.703791337336948	0.229191897538149	0.0455855436983029	0.0148384852098339	0.00659273621676694	0.0563921266725554
7_35938709_36938709	ENSG00000122545.13	SEPT7	Colon_Transverse	COVID19_HGI_C2_ALL_eur_leave_23andme_20210107	7_36758129_T_C	0.31162	0.001493	2978	0.781964481301274	0.20397627964747	0.0103631117705727	0.00270223500760571	0.000993892273077315	0.0387892330533624
7_35938709_36938709	ENSG00000122545.13	SEPT7	Esophagus_Gastroesophageal_Junction	COVID19_HGI_C2_ALL_leave_23andme_20210107	7_35993317_CAG_C	0.636745	0.0009366	2876	0.759726697171851	0.223758227154099	0.0119652007202723	0.00352301950316442	0.00102685545061298	0.0309345883893092
7_35938709_36938709	ENSG00000122545.13	SEPT7	Artery_Tibial	COVID19_HGI_B2_ALL_eur_leave_23andme_20210107	7_35948676_G_A	2.19604e-08	0.7638	2803	0.018959405767256	0.967648631940578	0.000239505925098405	0.0122229547069575	0.000929501660109752	0.347200801318294
7_35938709_36938709	ENSG00000122545.13	SEPT7	Brain_Hippocampus	COVID19_HGI_B1_ALL_leave_23andme_20210107	7_36169017_G_A	0.113962	0.0001495	2698	0.639698996274392	0.168413746572013	0.140385876003368	0.0369448751661267	0.0145565059841005	0.0598600019731038
7_35938709_36938709	ENSG00000122545.13	SEPT7	Adipose_Subcutaneous	COVID19_HGI_B1_ALL_leave_23andme_20210107	7_36319026_G_A	0.937522	0.0002334	2699	0.665462119254098	0.146884603060751	0.146060802070564	0.0322300127233585	0.00936246289122847	0.0428328220948846
7_35938709_36938709	ENSG00000122545.13	SEPT7	Adipose_Visceral_Omentum	COVID19_HGI_A2_ALL_eur_leave_ukbb_23andme_20210107	7_36650666_G_A	0.0520058	0.0009383	3045	0.709962986395124	0.260546209754328	0.0200571786221223	0.00735862121325371	0.0020750040151723	0.0543711649631043
7_35938709_36938709	ENSG00000122545.13	SEPT7	Heart_Atrial_Appendage	COVID19_HGI_B1_ALL_leave_23andme_20210107	7_36319026_G_A	0.489834	0.0002334	2699	0.647921967142748	0.163492823436159	0.14221095305332	0.0358741764974123	0.0105000798703616	0.0443925575422523
7_35938709_36938709	ENSG00000122545.13	SEPT7	Brain_Amygdala	COVID19_HGI_B2_ALL_leave_23andme_20210107	7_36438709_C_G	0.796118	5.653e-07	2683	0.581284689652976	0.14390058197671	0.206549153888424	0.0511153567627856	0.0171502177191046	0.96324423467848
7_35938709_36938709	ENSG00000122545.13	SEPT7	Brain_Substantia_nigra	COVID19_HGI_C2_ALL_eur_leave_ukbb_23andme_20210107	7_36741511_C_T	0.936834	0.0001115	2950	0.73538967618857	0.216974293000474	0.0343395616151194	0.0101286062762052	0.00316786291963186	0.0933023198498198
7_35938709_36938709	ENSG00000122545.13	SEPT7	Colon_Transverse	COVID19_HGI_C2_ALL_eur_leave_ukbb_23andme_20210107	7_36741511_C_T	0.0489064	0.0001115	2979	0.754407811608209	0.1968528476899	0.0359816509396705	0.00938556890423392	0.00337212085798621	0.159899924347029
7_35938709_36938709	ENSG00000122545.13	SEPT7	Testis	COVID19_HGI_C2_ALL_eur_leave_ukbb_23andme_20210107	7_36118355_A_C	0.10367	5.755e-05	2978	0.742972163899975	0.208353174588435	0.035426083557669	0.0099312904018272	0.0033172875520937	0.0879021539538302
7_35938709_36938709	ENSG00000122545.13	SEPT7	Breast_Mammary_Tissue	COVID19_HGI_B2_ALL_leave_UKBB_23andme_20210107	7_36438709_C_G	0.282602	5.699e-08	2476	0.166410325995492	0.0356161219622363	0.611610424147751	0.130844961292897	0.0555181666016235	0.992818410120262
7_35938709_36938709	ENSG00000122545.13	SEPT7	Skin_Sun_Exposed_Lower_leg	COVID19_HGI_A2_ALL_eur_leave_ukbb_23andme_20210107	7_36650666_G_A	0.190412	0.0009383	3045	0.720312398774383	0.250150892878851	0.0203495600796104	0.0070648956583251	0.00212225260883105	0.0332855028749566
7_35938709_36938709	ENSG00000122545.13	SEPT7	Cells_EBV-transformed_lymphocytes	COVID19_HGI_A2_ALL_leave_23andme_20210107	7_36438709_C_G	0.748482	0.0003665	2689	0.784776491838166	0.202589663024235	0.00929944215801195	0.00239971170001615	0.000934691279570925	0.0657307060017104
7_35938709_36938709	ENSG00000122545.13	SEPT7	Muscle_Skeletal	COVID19_HGI_C2_ALL_leave_UKBB_23andme_20210107	7_36173997_CAT_C	0.879008	6.482e-05	2779	0.755757460425828	0.180678158917772	0.0489562558883167	0.0117010146433232	0.00290711012475957	0.0480483099258899
7_35938709_36938709	ENSG00000122545.13	SEPT7	Colon_Sigmoid	COVID19_HGI_C2_ALL_eur_leave_23andme_20210107	7_36758129_T_C	0.861951	0.001493	2978	0.756810568198282	0.229157543553026	0.0100297554363824	0.00303598155378044	0.000966151258528753	0.0378063244146523
7_35938709_36938709	ENSG00000122545.13	SEPT7	Brain_Amygdala	COVID19_HGI_B2_ALL_leave_UKBB_23andme_20210107	7_36438709_C_G	0.796118	5.699e-08	2472	0.165518435963808	0.0376109926148832	0.608328718955822	0.138181050235703	0.0503608022297838	0.993933724545442
7_35938709_36938709	ENSG00000122545.13	SEPT7	Skin_Sun_Exposed_Lower_leg	COVID19_HGI_B1_ALL_leave_UKBB_23andme_20210107	7_36318437_C_T	0.147281	0.000365	2501	0.711299626167172	0.208063410484451	0.0567155536297846	0.0165826200428816	0.00733878967571076	0.0717547288516458
7_35938709_36938709	ENSG00000122545.13	SEPT7	Brain_Anterior_cingulate_cortex_BA24	COVID19_HGI_A2_ALL_eur_leave_23andme_20210107	7_36302945_A_AG	0.50431	0.0003969	3030	0.75507066206046	0.223086863927135	0.0156612654361888	0.00462559090893162	0.00155561766728484	0.14003762844358
7_35938709_36938709	ENSG00000122545.13	SEPT7	Pancreas	COVID19_HGI_B2_ALL_eur_leave_ukbb_23andme_20210107	7_36438709_C_G	0.278856	7.797e-05	2806	0.782661675508462	0.199320640970891	0.0133419950208741	0.00339652998764723	0.00127915851212593	0.214498094127081
7_35938709_36938709	ENSG00000122545.13	SEPT7	Uterus	COVID19_HGI_B2_ALL_eur_leave_ukbb_23andme_20210107	7_36438709_C_G	0.154243	7.797e-05	2802	0.744677754566495	0.237327945313402	0.0126554614693342	0.00403197417432462	0.00130686447644412	0.243261349431537
7_35938709_36938709	ENSG00000122545.13	SEPT7	Small_Intestine_Terminal_Ileum	COVID19_HGI_A2_ALL_eur_leave_ukbb_23andme_20210107	7_36650666_G_A	0.152473	0.0009383	3029	0.74654934861045	0.22433703321829	0.0207732085580607	0.00624021987525729	0.00210018973794233	0.0363278762701845
7_35938709_36938709	ENSG00000122545.13	SEPT7	Small_Intestine_Terminal_Ileum	COVID19_HGI_B2_ALL_leave_UKBB_23andme_20210107	7_36438709_C_G	0.232227	5.699e-08	2475	0.161071532388461	0.0397170006838382	0.59198799298084	0.145911021537308	0.0613124524095531	0.994388863792963
7_35938709_36938709	ENSG00000122545.13	SEPT7	Colon_Sigmoid	COVID19_HGI_C2_ALL_eur_leave_ukbb_23andme_20210107	7_36741511_C_T	0.202233	0.0001115	2979	0.730517897739176	0.221269818789713	0.0348422161027196	0.0105506946029228	0.00281937276546886	0.122933553894466
7_35938709_36938709	ENSG00000122545.13	SEPT7	Brain_Cerebellum	COVID19_HGI_B2_ALL_leave_23andme_20210107	7_36438709_C_G	0.914521	5.653e-07	2690	0.581941498526088	0.143924469650832	0.206815408663284	0.0511329385536078	0.0161856846061877	0.959221922328033
7_35938709_36938709	ENSG00000122545.13	SEPT7	Testis	COVID19_HGI_A2_ALL_eur_leave_23andme_20210107	7_36302945_A_AG	0.169335	0.0003969	3038	0.760076004958929	0.217657031407153	0.0158728803237086	0.00454354227310141	0.00185054103710815	0.126614370650896
7_35938709_36938709	ENSG00000122545.13	SEPT7	Brain_Caudate_basal_ganglia	COVID19_HGI_C2_ALL_leave_23andme_20210107	7_36173997_CAT_C	0.00628841	0.00101	2874	0.774381305107187	0.2081458418391	0.0121801101121943	0.00327186920635232	0.00202087373516614	0.0398342195651387
7_35938709_36938709	ENSG00000122545.13	SEPT7	Pancreas	COVID19_HGI_B2_ALL_leave_23andme_20210107	7_36438709_C_G	0.278856	5.653e-07	2690	0.582407096812698	0.14106335104316	0.206980877013904	0.0501128793377631	0.0194357957924758	0.960833461585221
7_35938709_36938709	ENSG00000122545.13	SEPT7	Whole_Blood	COVID19_HGI_B1_ALL_leave_UKBB_23andme_20210107	7_36318437_C_T	0.113189	0.000365	2501	0.762866267602842	0.157540060060212	0.0608272254348324	0.012555262766484	0.00621118413563	0.100209456847257
7_35938709_36938709	ENSG00000122545.13	SEPT7	Brain_Spinal_cord_cervical_c-1	COVID19_HGI_C2_ALL_eur_leave_ukbb_23andme_20210107	7_36741511_C_T	0.115153	0.0001115	2963	0.73898137483311	0.212569027778499	0.0350446768544798	0.010077322796802	0.00332759773710994	0.106961507705734
7_35938709_36938709	ENSG00000122545.13	SEPT7	Brain_Hypothalamus	COVID19_HGI_A2_ALL_eur_leave_ukbb_23andme_20210107	7_36650666_G_A	0.833026	0.0009383	3035	0.745090932995692	0.225616063265365	0.0208702014089731	0.00631746247788566	0.00210533985208528	0.0280690100500914
7_35938709_36938709	ENSG00000122545.13	SEPT7	Brain_Anterior_cingulate_cortex_BA24	COVID19_HGI_A2_ALL_leave_23andme_20210107	7_36438709_C_G	0.716584	0.0003665	2685	0.783533415808168	0.203902378728067	0.00925436771032177	0.0024074027523565	0.00090243500108694	0.070314679179187
7_35938709_36938709	ENSG00000122545.13	SEPT7	Artery_Coronary	COVID19_HGI_B2_ALL_leave_UKBB_23andme_20210107	7_36438709_C_G	0.0727339	5.699e-08	2476	0.158737730726506	0.035714860313622	0.583411217045029	0.131172410255501	0.0909637816593423	0.996524060018878
7_35938709_36938709	ENSG00000122545.13	SEPT7	Artery_Aorta	COVID19_HGI_B2_ALL_leave_23andme_20210107	7_36438709_C_G	0.17504	5.653e-07	2690	0.532666735153544	0.189818956217081	0.189303716595456	0.0674387324058403	0.0207718596280789	0.965235477081214
7_35938709_36938709	ENSG00000122545.13	SEPT7	Whole_Blood	COVID19_HGI_A2_ALL_leave_23andme_20210107	7_36438709_C_G	0.730865	0.0003665	2689	0.80872887777055	0.178751452124778	0.00958327307017761	0.0021173493824464	0.000819047652048294	0.0581026094986807
7_35938709_36938709	ENSG00000122545.13	SEPT7	Brain_Spinal_cord_cervical_c-1	COVID19_HGI_B2_ALL_eur_leave_ukbb_23andme_20210107	7_36438709_C_G	0.667715	7.797e-05	2792	0.772807830830456	0.209458770572076	0.0130169249236018	0.00352686611645971	0.00118960755740652	0.206010677148238
7_35938709_36938709	ENSG00000122545.13	SEPT7	Small_Intestine_Terminal_Ileum	COVID19_HGI_C2_ALL_eur_leave_ukbb_23andme_20210107	7_36741511_C_T	0.0682581	0.0001115	2968	0.73454409887492	0.216258925628626	0.0349927396840516	0.0102983922764354	0.00390584353596646	0.102871080425926
7_35938709_36938709	ENSG00000122545.13	SEPT7	Brain_Hippocampus	COVID19_HGI_A2_ALL_eur_leave_ukbb_23andme_20210107	7_36650666_G_A	0.019539	0.0009383	3039	0.74850202585482	0.221995568927778	0.0210939326855238	0.00625402044884552	0.00215445208303306	0.0550690916389364
7_35938709_36938709	ENSG00000122545.13	SEPT7	Brain_Substantia_nigra	COVID19_HGI_C2_ALL_eur_leave_23andme_20210107	7_36758129_T_C	0.467054	0.001493	2949	0.761515064466985	0.224608211069555	0.00996922998749032	0.0029394477345254	0.00096804674144378	0.0386765448490183
7_35938709_36938709	ENSG00000122545.13	SEPT7	Brain_Putamen_basal_ganglia	COVID19_HGI_B1_ALL_leave_23andme_20210107	7_36169017_G_A	0.370707	0.0001495	2698	0.629527297311193	0.179635388731888	0.138137899084167	0.0394043048997121	0.0132951099730396	0.042382984673751
7_35938709_36938709	ENSG00000122545.13	SEPT7	Small_Intestine_Terminal_Ileum	COVID19_HGI_A2_ALL_leave_UKBB_23andme_20210107	7_36438709_C_G	0.232227	4.461e-05	2692	0.764866570779796	0.204127689748935	0.0225803079603936	0.00602383392356432	0.00240159758731186	0.325130473106616
7_35938709_36938709	ENSG00000122545.13	SEPT7	Heart_Atrial_Appendage	COVID19_HGI_B2_ALL_leave_UKBB_23andme_20210107	7_36438709_C_G	0.315092	5.699e-08	2476	0.164601306250601	0.0379874079463236	0.604961706125921	0.139562816453137	0.0528867632240172	0.994070274238843
7_35938709_36938709	ENSG00000122545.13	SEPT7	Prostate	COVID19_HGI_C2_ALL_eur_leave_ukbb_23andme_20210107	7_36741511_C_T	0.468609	0.0001115	2969	0.75220459855507	0.199507316964016	0.0358338780924558	0.00950127089985409	0.00295293548860446	0.105815593704998
7_35938709_36938709	ENSG00000122545.13	SEPT7	Adrenal_Gland	COVID19_HGI_A2_ALL_eur_leave_ukbb_23andme_20210107	7_36650666_G_A	0.833974	0.0009383	3042	0.72255906771683	0.248007537447379	0.0203794357340673	0.00699287385750556	0.00206108524421739	0.0280514273853541
7_35938709_36938709	ENSG00000122545.13	SEPT7	Brain_Frontal_Cortex_BA9	COVID19_HGI_B1_ALL_leave_23andme_20210107	7_36319026_G_A	0.0984229	0.0002334	2697	0.614740903959746	0.194840747937488	0.134658241340707	0.0426665333877887	0.0130935733742714	0.0509737932568395
7_35938709_36938709	ENSG00000122545.13	SEPT7	Stomach	COVID19_HGI_A2_ALL_eur_leave_ukbb_23andme_20210107	7_36650666_G_A	0.117685	0.0009383	3045	0.758346677296527	0.212266027381035	0.0214240672478723	0.00599476334830416	0.00196846472626134	0.0421025367325865
7_35938709_36938709	ENSG00000122545.13	SEPT7	Uterus	COVID19_HGI_B1_ALL_leave_UKBB_23andme_20210107	7_36318437_C_T	0.950918	0.000365	2498	0.715922469315137	0.205078769029696	0.0569905677297182	0.0163194805294336	0.00568871339601543	0.0658430519948196
7_35938709_36938709	ENSG00000122545.13	SEPT7	Colon_Sigmoid	COVID19_HGI_A2_ALL_eur_leave_ukbb_23andme_20210107	7_36650666_G_A	0.025988	0.0009383	3045	0.741169600011701	0.229295864002755	0.0209387972916777	0.00647572205364704	0.0021200166402199	0.0578278658833757
7_35938709_36938709	ENSG00000122545.13	SEPT7	Prostate	COVID19_HGI_C2_ALL_leave_23andme_20210107	7_35993317_CAG_C	0.126616	0.0009366	2871	0.783174696846931	0.200176361825037	0.0123187523826539	0.00314744174758094	0.00118274719779657	0.038123606291731
7_35938709_36938709	ENSG00000122545.13	SEPT7	Adipose_Subcutaneous	COVID19_HGI_B2_ALL_leave_UKBB_23andme_20210107	7_36438709_C_G	0.804509	5.699e-08	2476	0.171650103501848	0.034252274166478	0.63086825880393	0.125850529898382	0.0373788336293632	0.993018875865145
7_35938709_36938709	ENSG00000122545.13	SEPT7	Brain_Cerebellum	COVID19_HGI_C2_ALL_eur_leave_ukbb_23andme_20210107	7_36117766_T_C	0.0311215	6.56e-05	2977	0.744480734018103	0.205324662205312	0.0354942511144919	0.00978424940137187	0.00491610326072155	0.103205639681928
7_35938709_36938709	ENSG00000122545.13	SEPT7	Brain_Amygdala	COVID19_HGI_C2_ALL_leave_UKBB_23andme_20210107	7_36173997_CAT_C	0.319783	6.482e-05	2772	0.744607539522605	0.190550756358728	0.0482133573230593	0.0123338718971379	0.00429447489847012	0.0604720386134002
7_35938709_36938709	ENSG00000122545.13	SEPT7	Artery_Tibial	COVID19_HGI_C2_ALL_leave_UKBB_23andme_20210107	7_35948676_G_A	2.19604e-08	0.7912	2779	0.0180320407422592	0.920231433223156	0.00116807474221848	0.0596095482773725	0.000958903014994252	0.304909827955909
7_35938709_36938709	ENSG00000122545.13	SEPT7	Cells_Transformed_fibroblasts	COVID19_HGI_B1_ALL_eur_leave_ukbb_23andme_20210107	7_36318437_C_T	0.659187	0.0004186	2806	0.690735616437864	0.20399092690295	0.0756170765493504	0.0223242186778622	0.00733216143197315	0.044028262523729
7_35938709_36938709	ENSG00000122545.13	SEPT7	Heart_Atrial_Appendage	COVID19_HGI_C2_ALL_eur_leave_ukbb_23andme_20210107	7_36741511_C_T	0.877766	0.0001115	2979	0.743342158644476	0.208414741324395	0.0354538721226514	0.00993753646152019	0.00285169144695756	0.0978900370219091
7_35938709_36938709	ENSG00000122545.13	SEPT7	Small_Intestine_Terminal_Ileum	COVID19_HGI_C2_ALL_leave_UKBB_23andme_20210107	7_36173997_CAT_C	0.0492957	6.482e-05	2775	0.730937866852393	0.201311633667846	0.0473333463333241	0.0130289500541671	0.00738820309226991	0.0623841779360687
7_35938709_36938709	ENSG00000122545.13	SEPT7	Brain_Cerebellar_Hemisphere	COVID19_HGI_B1_ALL_eur_leave_ukbb_23andme_20210107	7_36318437_C_T	0.18975	0.0004186	2802	0.715072876439191	0.179479148523848	0.0781155666232273	0.0195988209973553	0.00773358741637847	0.0585573175770857
7_35938709_36938709	ENSG00000122545.13	SEPT7	Spleen	COVID19_HGI_C2_ALL_leave_UKBB_23andme_20210107	7_36433168_A_G	0.140893	5.25e-05	2779	0.744011392286791	0.191252738752204	0.0481953722085548	0.0123847633417894	0.00415573341066125	0.0814918409070185
7_35938709_36938709	ENSG00000122545.13	SEPT7	Artery_Tibial	COVID19_HGI_B2_ALL_leave_23andme_20210107	7_36438709_C_G	0.122565	5.653e-07	2690	0.0141636262123934	0.722694032001691	0.00503359212341654	0.256835989998708	0.00127275966379047	0.485700988462331
7_35938709_36938709	ENSG00000122545.13	SEPT7	Testis	COVID19_HGI_B1_ALL_eur_leave_ukbb_23andme_20210107	7_36318437_C_T	0.0813231	0.0004186	2805	0.705970727276666	0.188048873667093	0.0772666188621494	0.0205733087128808	0.00814047148121031	0.0692568147611798
7_35938709_36938709	ENSG00000122545.13	SEPT7	Brain_Cortex	COVID19_HGI_B2_ALL_eur_leave_23andme_20210107	7_36438709_C_G	0.886136	0.0001463	2801	0.701146541411115	0.285328555550169	0.00883105661378675	0.00359265914493576	0.00110118727999352	0.088393362994451
7_35938709_36938709	ENSG00000122545.13	SEPT7	Brain_Putamen_basal_ganglia	COVID19_HGI_B1_ALL_eur_leave_23andme_20210107	7_36787904_G_A	0.837853	0.0003205	2794	0.658278078784238	0.193605820983412	0.106588652077259	0.0313385437330762	0.0101889044220146	0.0420809287907681
7_35938709_36938709	ENSG00000122545.13	SEPT7	Heart_Atrial_Appendage	COVID19_HGI_C2_ALL_leave_23andme_20210107	7_35993317_CAG_C	0.568045	0.0009366	2876	0.773977851037469	0.209472577517516	0.0121896471128137	0.00329799475056415	0.00106192958163644	0.0299555003521535
7_35938709_36938709	ENSG00000122545.13	SEPT7	Adipose_Visceral_Omentum	COVID19_HGI_B2_ALL_eur_leave_23andme_20210107	7_36438709_C_G	0.00205724	0.0001463	2803	0.736276436393876	0.248748573965195	0.00930105991672094	0.00313979838983227	0.00253413133437579	0.59186527615449
7_35938709_36938709	ENSG00000122545.13	SEPT7	Brain_Hypothalamus	COVID19_HGI_C2_ALL_leave_23andme_20210107	7_35993317_CAG_C	0.976879	0.0009366	2870	0.764205382169724	0.219115162319389	0.0120168781889642	0.00344429555048057	0.00121828177144224	0.0282538100292047
7_35938709_36938709	ENSG00000122545.13	SEPT7	Brain_Amygdala	COVID19_HGI_C2_ALL_eur_leave_23andme_20210107	7_36758129_T_C	0.266089	0.001493	2961	0.773630620626403	0.212431400994742	0.0101731827622608	0.00279248416395522	0.000972311452638746	0.0396239598473391
7_35938709_36938709	ENSG00000122545.13	SEPT7	Brain_Substantia_nigra	COVID19_HGI_C2_ALL_leave_UKBB_23andme_20210107	7_36433168_A_G	0.28546	5.25e-05	2764	0.732385705085101	0.202777752181756	0.0473990889968949	0.0131192048558428	0.00431824888040517	0.0619849391298879
7_35938709_36938709	ENSG00000122545.13	SEPT7	Testis	COVID19_HGI_C2_ALL_leave_23andme_20210107	7_35993317_CAG_C	0.904328	0.0009366	2876	0.774053748189554	0.209435004719	0.0121908424435322	0.00329744197036031	0.00102296267755293	0.0300678796964567
7_35938709_36938709	ENSG00000122545.13	SEPT7	Brain_Frontal_Cortex_BA9	COVID19_HGI_B2_ALL_eur_leave_ukbb_23andme_20210107	7_36438709_C_G	0.0200403	7.797e-05	2802	0.739584555481805	0.242059538666644	0.0125887265736729	0.00411853115314041	0.00164864812473729	0.341782761267059
7_35938709_36938709	ENSG00000122545.13	SEPT7	Esophagus_Gastroesophageal_Junction	COVID19_HGI_B1_ALL_leave_UKBB_23andme_20210107	7_36318437_C_T	0.47988	0.000365	2501	0.732440159231035	0.188283298603116	0.0584011963500073	0.0150069210195891	0.005868424796252	0.0687863601692362
7_35938709_36938709	ENSG00000122545.13	SEPT7	Pituitary	COVID19_HGI_B1_ALL_eur_leave_23andme_20210107	7_36787904_G_A	0.307413	0.0003205	2801	0.687481691460041	0.165037436359736	0.111490591500725	0.0267552907102468	0.00923498996925058	0.0525566888800177
7_35938709_36938709	ENSG00000122545.13	SEPT7	Breast_Mammary_Tissue	COVID19_HGI_B1_ALL_eur_leave_23andme_20210107	7_36787904_G_A	0.367311	0.0003205	2802	0.683577965592766	0.168744179924466	0.110936968821767	0.0273759060053474	0.00936497965565411	0.0489417877690765
7_35938709_36938709	ENSG00000122545.13	SEPT7	Testis	COVID19_HGI_B2_ALL_eur_leave_ukbb_23andme_20210107	7_36438709_C_G	0.0445698	7.797e-05	2805	0.775998778052096	0.205737845147961	0.0132246593177136	0.00350467368203162	0.00153404380019725	0.389658506051833
7_35938709_36938709	ENSG00000122545.13	SEPT7	Small_Intestine_Terminal_Ileum	COVID19_HGI_A2_ALL_leave_23andme_20210107	7_36438709_C_G	0.232227	0.0003665	2687	0.779653342777824	0.207712980454211	0.00922786257661819	0.002457512059472	0.000948302131874758	0.0848981074260389
7_35938709_36938709	ENSG00000122545.13	SEPT7	Artery_Tibial	COVID19_HGI_A2_ALL_eur_leave_ukbb_23andme_20210107	7_35948676_G_A	2.19604e-08	0.9987	3045	0.018651572523752	0.952347351879567	0.000526925950875079	0.0269032132749047	0.00157093637090141	0.345860297124138
7_35938709_36938709	ENSG00000122545.13	SEPT7	Esophagus_Muscularis	COVID19_HGI_B1_ALL_eur_leave_ukbb_23andme_20210107	7_36318437_C_T	0.838886	0.0004186	2806	0.704355406887161	0.190910981427508	0.0771080793476451	0.0208929140093683	0.00673261832831697	0.0476184990264933
7_35938709_36938709	ENSG00000122545.13	SEPT7	Muscle_Skeletal	COVID19_HGI_B1_ALL_leave_UKBB_23andme_20210107	7_36318437_C_T	0.913644	0.000365	2501	0.758353436072084	0.163501276714796	0.0604673943182549	0.013032146467318	0.00464574642754712	0.0650958171166904
7_35938709_36938709	ENSG00000122545.13	SEPT7	Cells_Transformed_fibroblasts	COVID19_HGI_A2_ALL_leave_23andme_20210107	7_36438709_C_G	0.647905	0.0003665	2689	0.770499429005503	0.216952918087603	0.00913026186097264	0.00257000065838865	0.000847390387533075	0.0573671440903142
7_35938709_36938709	ENSG00000122545.13	SEPT7	Ovary	COVID19_HGI_B2_ALL_leave_23andme_20210107	7_36438709_C_G	0.10869	5.653e-07	2689	0.5473929873567	0.172304384672589	0.19453467738481	0.0612096530615409	0.0245582975243596	0.971307852169418
7_35938709_36938709	ENSG00000122545.13	SEPT7	Adipose_Visceral_Omentum	COVID19_HGI_B2_ALL_leave_23andme_20210107	7_36438709_C_G	0.00205724	5.653e-07	2690	0.455705131217066	0.149288527479262	0.161952435393105	0.0528752709206139	0.180178634989954	0.994093700910915
7_35938709_36938709	ENSG00000122545.13	SEPT7	Brain_Cerebellar_Hemisphere	COVID19_HGI_C2_ALL_eur_leave_23andme_20210107	7_36758129_T_C	0.41023	0.001493	2975	0.77907813146585	0.20689887587956	0.0102955824757695	0.00273319167984489	0.000994218498976191	0.0382855588901397
7_35938709_36938709	ENSG00000122545.13	SEPT7	Pancreas	COVID19_HGI_B2_ALL_leave_UKBB_23andme_20210107	7_36438709_C_G	0.278856	5.699e-08	2476	0.164962059608834	0.0368366350717825	0.606287588478005	0.135329665964877	0.0565840508765013	0.994718840199651
7_35938709_36938709	ENSG00000122545.13	SEPT7	Brain_Cerebellum	COVID19_HGI_A2_ALL_leave_UKBB_23andme_20210107	7_36438709_C_G	0.914521	4.461e-05	2694	0.77733174445022	0.191979440413399	0.0229660671914036	0.00566993055313234	0.00205281739184509	0.289934257126982
7_35938709_36938709	ENSG00000122545.13	SEPT7	Artery_Aorta	COVID19_HGI_A2_ALL_eur_leave_ukbb_23andme_20210107	7_36185742_C_A	5.84374e-05	0.04067	3045	0.697176586552684	0.272385301651791	0.0196959497827488	0.00769211259139562	0.00305004942138072	0.0681130032181201
7_35938709_36938709	ENSG00000122545.13	SEPT7	Adipose_Subcutaneous	COVID19_HGI_C2_ALL_leave_UKBB_23andme_20210107	7_36173997_CAT_C	0.151734	6.482e-05	2779	0.761772162210859	0.172499919294952	0.0493458746418173	0.011168940817933	0.00521310303443817	0.0595487137561926
7_35938709_36938709	ENSG00000122545.13	SEPT7	Uterus	COVID19_HGI_C2_ALL_eur_leave_23andme_20210107	7_36799994_A_G	0.23844	0.002889	2970	0.737903165106117	0.248562958325734	0.00939758156798928	0.00316460719314396	0.00097168780701586	0.0173401362168517
7_35938709_36938709	ENSG00000122545.13	SEPT7	Stomach	COVID19_HGI_B1_ALL_leave_UKBB_23andme_20210107	7_36318437_C_T	0.139272	0.000365	2501	0.748486983179686	0.172192018198761	0.0596806916158089	0.0137238329641754	0.00591647404156962	0.0930370712078076
7_35938709_36938709	ENSG00000122545.13	SEPT7	Small_Intestine_Terminal_Ileum	COVID19_HGI_B1_ALL_eur_leave_23andme_20210107	7_36787904_G_A	0.0921276	0.0003205	2791	0.6672211575337	0.184302878015062	0.108047566112458	0.0298347989998053	0.0105935993389745	0.0534699298557776
7_35938709_36938709	ENSG00000122545.13	SEPT7	Brain_Hippocampus	COVID19_HGI_C2_ALL_leave_UKBB_23andme_20210107	7_36173997_CAT_C	0.0345059	6.482e-05	2777	0.732993989016333	0.198688586859236	0.0474767332354892	0.0128612735050191	0.00797941738392307	0.0637294297327722
7_35938709_36938709	ENSG00000122545.13	SEPT7	Esophagus_Gastroesophageal_Junction	COVID19_HGI_B2_ALL_leave_23andme_20210107	7_36438709_C_G	0.214237	5.653e-07	2690	0.566212864717876	0.156197022920491	0.201225630589372	0.0554897757788192	0.0208747059934409	0.969762115247971
7_35938709_36938709	ENSG00000122545.13	SEPT7	Brain_Spinal_cord_cervical_c-1	COVID19_HGI_C2_ALL_leave_UKBB_23andme_20210107	7_36173997_CAT_C	0.619934	6.482e-05	2768	0.737570032185539	0.197831241894537	0.047623062035708	0.0127692647211695	0.00420639916304617	0.0536012787402947
7_35938709_36938709	ENSG00000122545.13	SEPT7	Brain_Cerebellum	COVID19_HGI_B1_ALL_eur_leave_23andme_20210107	7_36787904_G_A	0.0603693	0.0003205	2800	0.67622466207127	0.175688207510492	0.109680933749982	0.0284860039126867	0.00992019275556924	0.0612867039981878
7_35938709_36938709	ENSG00000122545.13	SEPT7	Brain_Amygdala	COVID19_HGI_B1_ALL_leave_23andme_20210107	7_36170392_T_G	0.704525	0.0001315	2691	0.649251114819639	0.161242737284483	0.142102193187292	0.0352792226073832	0.0121247321012024	0.0481255547554871
7_35938709_36938709	ENSG00000122545.13	SEPT7	Minor_Salivary_Gland	COVID19_HGI_B1_ALL_eur_leave_ukbb_23andme_20210107	7_36318437_C_T	0.28815	0.0004186	2783	0.701648581294531	0.19375897324192	0.0761225779752508	0.0210136545570786	0.00745621293121876	0.0552778363113775
7_35938709_36938709	ENSG00000122545.13	SEPT7	Spleen	COVID19_HGI_A2_ALL_eur_leave_23andme_20210107	7_36302945_A_AG	0.22996	0.0003969	3032	0.763272675524501	0.214993511967473	0.0157892635880512	0.0044459149038032	0.0014986340161713	0.152445434129982
7_35938709_36938709	ENSG00000122545.13	SEPT7	Esophagus_Mucosa	COVID19_HGI_A2_ALL_eur_leave_23andme_20210107	7_35945184_G_A	9.62225e-12	0.7688	3039	4.83641868261461e-05	0.978238111860601	1.0102936318773e-06	0.0204334226941617	0.00127909096477921	0.256896164895735
7_35938709_36938709	ENSG00000122545.13	SEPT7	Small_Intestine_Terminal_Ileum	COVID19_HGI_B1_ALL_eur_leave_ukbb_23andme_20210107	7_36318437_C_T	0.120631	0.0004186	2795	0.700989217945779	0.193933086824035	0.0764639289389829	0.0211467610344927	0.00746700525671079	0.0629055954007694
7_35938709_36938709	ENSG00000122545.13	SEPT7	Prostate	COVID19_HGI_A2_ALL_eur_leave_ukbb_23andme_20210107	7_36650666_G_A	0.996154	0.0009383	3033	0.763393403044097	0.207336931372061	0.021455057959368	0.0058251841700907	0.00198942345438266	0.032522820781385
7_35938709_36938709	ENSG00000122545.13	SEPT7	Prostate	COVID19_HGI_C2_ALL_leave_UKBB_23andme_20210107	7_36173997_CAT_C	0.332251	6.482e-05	2776	0.750278615985532	0.184782459705586	0.0485839464913347	0.0119611092706849	0.00439386854686284	0.0568189277308103
7_35938709_36938709	ENSG00000122545.13	SEPT7	Brain_Amygdala	COVID19_HGI_A2_ALL_leave_23andme_20210107	7_36438709_C_G	0.796118	0.0003665	2681	0.791971586681916	0.195521491766264	0.00933762863415014	0.00230440352024021	0.000864889397429447	0.0755457020422983
7_35938709_36938709	ENSG00000122545.13	SEPT7	Heart_Left_Ventricle	COVID19_HGI_C2_ALL_eur_leave_ukbb_23andme_20210107	7_36741511_C_T	0.938114	0.0001115	2979	0.736987957713532	0.213422026213442	0.0351508070743052	0.0101749474750025	0.00426426152371789	0.0600858014987987
7_35938709_36938709	ENSG00000122545.13	SEPT7	Brain_Caudate_basal_ganglia	COVID19_HGI_A2_ALL_eur_leave_ukbb_23andme_20210107	7_36650666_G_A	0.00990148	0.0009383	3042	0.754641354093021	0.21574897772504	0.0212852695803706	0.00608313310162065	0.00224126549994775	0.0746335733617246
7_35938709_36938709	ENSG00000122545.13	SEPT7	Brain_Substantia_nigra	COVID19_HGI_B2_ALL_leave_23andme_20210107	7_36438709_C_G	0.405532	5.653e-07	2677	0.570757668444537	0.153136880309363	0.202797702904976	0.0543926316285257	0.0189151167125981	0.964096371994852
7_35938709_36938709	ENSG00000122545.13	SEPT7	Brain_Frontal_Cortex_BA9	COVID19_HGI_C2_ALL_eur_leave_ukbb_23andme_20210107	7_36117437_G_C	0.0162348	6.303e-05	2973	0.705486493630458	0.243606289221776	0.0336273764198578	0.0116059451217188	0.00567389560618966	0.114996162241379
7_35938709_36938709	ENSG00000122545.13	SEPT7	Ovary	COVID19_HGI_A2_ALL_leave_UKBB_23andme_20210107	7_36438709_C_G	0.10869	4.461e-05	2694	0.735914376125014	0.23298927795047	0.0217424016578153	0.00688113570284664	0.00247280856385407	0.372190534247468
7_35938709_36938709	ENSG00000122545.13	SEPT7	Muscle_Skeletal	COVID19_HGI_B1_ALL_eur_leave_ukbb_23andme_20210107	7_36318437_C_T	0.913644	0.0004186	2806	0.720052219181429	0.175655210486372	0.078826460488837	0.0192233049142671	0.0062428049290948	0.043812569586467
7_35938709_36938709	ENSG00000122545.13	SEPT7	Colon_Sigmoid	COVID19_HGI_A2_ALL_leave_UKBB_23andme_20210107	7_36438709_C_G	0.509394	4.461e-05	2694	0.761591857445202	0.207755143563115	0.0225010362633305	0.00613605657125702	0.00201590615709584	0.29049014168217
7_35938709_36938709	ENSG00000122545.13	SEPT7	Brain_Nucleus_accumbens_basal_ganglia	COVID19_HGI_A2_ALL_eur_leave_ukbb_23andme_20210107	7_36650666_G_A	0.88573	0.0009383	3040	0.718716639640567	0.251533829350049	0.020263830923525	0.00708946543707379	0.00239623464878533	0.0230928037961439
7_35938709_36938709	ENSG00000122545.13	SEPT7	Thyroid	COVID19_HGI_B1_ALL_leave_23andme_20210107	7_36319026_G_A	0.00625412	0.0002334	2699	0.618059908116199	0.175807020004129	0.135656596063346	0.0385555713185325	0.0319209044977938	0.0810302478337025
7_35938709_36938709	ENSG00000122545.13	SEPT7	Brain_Cerebellar_Hemisphere	COVID19_HGI_C2_ALL_leave_UKBB_23andme_20210107	7_36173997_CAT_C	0.19535	6.482e-05	2778	0.749910502019371	0.184612757917737	0.0485757982197246	0.0119534289243366	0.00494751291883148	0.0596111332218937
7_35938709_36938709	ENSG00000122545.13	SEPT7	Muscle_Skeletal	COVID19_HGI_B1_ALL_leave_23andme_20210107	7_36319026_G_A	0.913644	0.0002334	2699	0.659581781841704	0.153095350123892	0.144770139876505	0.0335935991314404	0.00895912902645886	0.040786318517402
7_35938709_36938709	ENSG00000122545.13	SEPT7	Adrenal_Gland	COVID19_HGI_B1_ALL_eur_leave_ukbb_23andme_20210107	7_36318437_C_T	0.332085	0.0004186	2804	0.677381447244481	0.217342477574072	0.074024059699423	0.0237436182399138	0.00750839724211047	0.0513944811388218
7_35938709_36938709	ENSG00000122545.13	SEPT7	Minor_Salivary_Gland	COVID19_HGI_C2_ALL_leave_UKBB_23andme_20210107	7_36173997_CAT_C	0.316192	6.482e-05	2770	0.733448653217392	0.201340903294451	0.0474862214238816	0.0130308731813494	0.00469334888292632	0.0555619283801232
7_35938709_36938709	ENSG00000122545.13	SEPT7	Adipose_Subcutaneous	COVID19_HGI_B2_ALL_eur_leave_ukbb_23andme_20210107	7_36438709_C_G	0.804509	7.797e-05	2806	0.798247994188603	0.183937735370812	0.013607694227481	0.00313450544153464	0.00107207077156925	0.165431034515248
7_35938709_36938709	ENSG00000122545.13	SEPT7	Brain_Amygdala	COVID19_HGI_C2_ALL_eur_leave_ukbb_23andme_20210107	7_36741511_C_T	0.441578	0.0001115	2962	0.746517644977627	0.205061678168006	0.0355456113001636	0.00976094538164624	0.00311412017255761	0.104270997468762
7_35938709_36938709	ENSG00000122545.13	SEPT7	Brain_Hippocampus	COVID19_HGI_B2_ALL_eur_leave_ukbb_23andme_20210107	7_36438709_C_G	0.766347	7.797e-05	2803	0.771074399394716	0.210922087047558	0.0131301003808594	0.00359036540748835	0.00128304776937886	0.186119831837194
7_35938709_36938709	ENSG00000122545.13	SEPT7	Thyroid	COVID19_HGI_B1_ALL_leave_UKBB_23andme_20210107	7_36318437_C_T	0.00625412	0.000365	2501	0.722500265125067	0.189444694866319	0.0576086378043502	0.0150900371376198	0.0153563650666441	0.141731585449597
7_35938709_36938709	ENSG00000122545.13	SEPT7	Brain_Putamen_basal_ganglia	COVID19_HGI_B2_ALL_leave_23andme_20210107	7_36438709_C_G	0.721483	5.653e-07	2689	0.564724658227381	0.16050512631313	0.200694725353092	0.057024077877732	0.0170514122286657	0.960932438184157
7_35938709_36938709	ENSG00000122545.13	SEPT7	Minor_Salivary_Gland	COVID19_HGI_A2_ALL_leave_23andme_20210107	7_36438709_C_G	0.52155	0.0003665	2681	0.780155094299271	0.207357499395645	0.00915345355880198	0.00243199536605795	0.00090195738022338	0.078237932832596
7_35938709_36938709	ENSG00000122545.13	SEPT7	Artery_Tibial	COVID19_HGI_B1_ALL_leave_UKBB_23andme_20210107	7_35948676_G_A	2.19604e-08	0.7736	2501	0.0225108110042409	0.895710770858497	0.00179490198194047	0.0714110239655503	0.00857249218977186	0.398865830998466
7_35938709_36938709	ENSG00000122545.13	SEPT7	Adipose_Visceral_Omentum	COVID19_HGI_B1_ALL_eur_leave_ukbb_23andme_20210107	7_36318437_C_T	0.554717	0.0004186	2806	0.669084091040109	0.226241452588171	0.0732468135797711	0.0247607213989324	0.00666692139301645	0.0472750618208445
7_35938709_36938709	ENSG00000122545.13	SEPT7	Ovary	COVID19_HGI_B1_ALL_eur_leave_ukbb_23andme_20210107	7_36318437_C_T	0.510138	0.0004186	2801	0.676995242153568	0.218934173131553	0.0730268050465534	0.0236087770233764	0.00743500264494893	0.0479944153489545
7_35938709_36938709	ENSG00000122545.13	SEPT7	Uterus	COVID19_HGI_A2_ALL_eur_leave_ukbb_23andme_20210107	7_36650666_G_A	0.254279	0.0009383	3032	0.722667140267885	0.248026952410032	0.0203026169553122	0.00696603411268584	0.00203725625408497	0.0328391112648336
7_35938709_36938709	ENSG00000122545.13	SEPT7	Esophagus_Muscularis	COVID19_HGI_B2_ALL_leave_UKBB_23andme_20210107	7_36438709_C_G	0.911951	5.699e-08	2476	0.166404234220481	0.039563527720367	0.611588034953596	0.145371367566714	0.0370728355388422	0.992687117470183
7_35938709_36938709	ENSG00000122545.13	SEPT7	Heart_Left_Ventricle	COVID19_HGI_A2_ALL_leave_UKBB_23andme_20210107	7_36438709_C_G	0.469004	4.461e-05	2694	0.768489834831772	0.200950294875447	0.0227048352375469	0.00593510503672326	0.00191993001851053	0.293232439317752
7_35938709_36938709	ENSG00000122545.13	SEPT7	Brain_Putamen_basal_ganglia	COVID19_HGI_A2_ALL_leave_23andme_20210107	7_36438709_C_G	0.721483	0.0003665	2687	0.769307337224064	0.218066400659421	0.00910374111208347	0.00257958627744799	0.000942934726983682	0.0687192265578234
7_35938709_36938709	ENSG00000122545.13	SEPT7	Testis	COVID19_HGI_B1_ALL_eur_leave_23andme_20210107	7_36169265_A_G	0.0133312	0.001135	2801	0.670171758803892	0.178319887691921	0.108738452485187	0.0289193720071915	0.0138505290118082	0.0374687966458771
7_35938709_36938709	ENSG00000122545.13	SEPT7	Lung	COVID19_HGI_A2_ALL_leave_23andme_20210107	7_36438709_C_G	0.273977	0.0003665	2689	0.700810411303853	0.286473906315981	0.00830446114458369	0.00339364006884167	0.00101758116674152	0.0604098969395479
7_35938709_36938709	ENSG00000122545.13	SEPT7	Brain_Nucleus_accumbens_basal_ganglia	COVID19_HGI_B1_ALL_leave_UKBB_23andme_20210107	7_36318437_C_T	0.341448	0.000365	2501	0.711712981559244	0.208999099150892	0.056748512567263	0.0166586853495266	0.00588072137307488	0.0723209598829159
7_35938709_36938709	ENSG00000122545.13	SEPT7	Esophagus_Mucosa	COVID19_HGI_B1_ALL_eur_leave_23andme_20210107	7_35945184_G_A	9.62225e-12	0.9702	2802	4.22563973879561e-05	0.854401706768631	6.85773514581154e-06	0.138652832720317	0.00689634637851841	0.256321049911939
7_35938709_36938709	ENSG00000122545.13	SEPT7	Stomach	COVID19_HGI_C2_ALL_eur_leave_ukbb_23andme_20210107	7_36741511_C_T	0.721146	0.0001115	2979	0.747085293621742	0.204239451294437	0.0356324017906899	0.00973794184064613	0.00330491145248437	0.0813192729581959
7_35938709_36938709	ENSG00000122545.13	SEPT7	Minor_Salivary_Gland	COVID19_HGI_B2_ALL_leave_UKBB_23andme_20210107	7_36438709_C_G	0.52155	5.699e-08	2470	0.162533721652408	0.0397753521083569	0.597357723485407	0.146131547029041	0.0542016557247869	0.99425164925727
7_35938709_36938709	ENSG00000122545.13	SEPT7	Artery_Tibial	COVID19_HGI_B2_ALL_eur_leave_ukbb_23andme_20210107	7_35948676_G_A	2.19604e-08	0.8354	2806	0.0188742353666715	0.963305825832397	0.000321748160367429	0.0164203491096292	0.00107784153093472	0.343797707119962
7_35938709_36938709	ENSG00000122545.13	SEPT7	Adrenal_Gland	COVID19_HGI_C2_ALL_leave_23andme_20210107	7_36503900_A_G	0.000188711	0.01593	2876	0.741564243315593	0.241666111654963	0.0116791539000516	0.00380479818432758	0.00128569294506561	0.0389230583255352
7_35938709_36938709	ENSG00000122545.13	SEPT7	Heart_Atrial_Appendage	COVID19_HGI_B1_ALL_leave_UKBB_23andme_20210107	7_36318437_C_T	0.489834	0.000365	2501	0.748448327729721	0.172913185404432	0.0596776094192705	0.013782072979913	0.00517880446666379	0.0748406675073725
7_35938709_36938709	ENSG00000122545.13	SEPT7	Colon_Transverse	COVID19_HGI_C2_ALL_leave_23andme_20210107	7_35993317_CAG_C	0.179254	0.0009366	2876	0.786292559605053	0.19707062553243	0.012383595752991	0.00310258337722654	0.00115063573229935	0.0373141973097495
7_35938709_36938709	ENSG00000122545.13	SEPT7	Brain_Cerebellum	COVID19_HGI_B2_ALL_eur_leave_ukbb_23andme_20210107	7_36438709_C_G	0.914521	7.797e-05	2804	0.779717375649493	0.202402837710199	0.0132732174709427	0.00344436429686224	0.00116220487250357	0.195693007621106
7_35938709_36938709	ENSG00000122545.13	SEPT7	Adipose_Subcutaneous	COVID19_HGI_B1_ALL_leave_UKBB_23andme_20210107	7_36318437_C_T	0.937522	0.000365	2501	0.766154736920418	0.155725669428027	0.0610894318961881	0.0124121853383419	0.00461797641702556	0.0719670199855319
7_35938709_36938709	ENSG00000122545.13	SEPT7	Brain_Substantia_nigra	COVID19_HGI_C2_ALL_leave_23andme_20210107	7_35993317_CAG_C	0.578211	0.0009366	2856	0.764844319987548	0.218609310047345	0.0119842882068514	0.00342423501390652	0.00113784674434955	0.030686251680514
7_35938709_36938709	ENSG00000122545.13	SEPT7	Uterus	COVID19_HGI_A2_ALL_leave_UKBB_23andme_20210107	7_36438709_C_G	0.154243	4.461e-05	2692	0.74027752294329	0.228768500397817	0.0218416764236712	0.00674738420745113	0.00236491602777166	0.350781581806737
7_35938709_36938709	ENSG00000122545.13	SEPT7	Adrenal_Gland	COVID19_HGI_C2_ALL_leave_UKBB_23andme_20210107	7_36433168_A_G	0.197765	5.25e-05	2779	0.710968134787912	0.224725249172718	0.0460549048573133	0.0145534942411613	0.00369821694089471	0.0752824763304963
7_35938709_36938709	ENSG00000122545.13	SEPT7	Brain_Amygdala	COVID19_HGI_B1_ALL_leave_UKBB_23andme_20210107	7_36318437_C_T	0.539955	0.000365	2496	0.748808569428472	0.172340255353751	0.0596019813671085	0.013712015087281	0.00553717876338763	0.0780447532473213
7_35938709_36938709	ENSG00000122545.13	SEPT7	Thyroid	COVID19_HGI_B1_ALL_eur_leave_ukbb_23andme_20210107	7_36318437_C_T	0.00625412	0.0004186	2806	0.686084865275883	0.200992121202119	0.0751079436796121	0.0219874341812632	0.0158276356611228	0.12438168271092
7_35938709_36938709	ENSG00000122545.13	SEPT7	Artery_Coronary	COVID19_HGI_B1_ALL_eur_leave_ukbb_23andme_20210107	7_36318437_C_T	0.163192	0.0004186	2804	0.711719206749712	0.182876142606343	0.0778936581342255	0.0200072599523206	0.00750373255739917	0.0604752154834826
7_35938709_36938709	ENSG00000122545.13	SEPT7	Skin_Not_Sun_Exposed_Suprapubic	COVID19_HGI_A2_ALL_eur_leave_ukbb_23andme_20210107	7_35939715_G_C	6.56362e-06	0.6398	3045	0.454623464953046	0.516163160009821	0.0128435766611875	0.0145803463731941	0.00178945200275221	0.0704185197293577
7_35938709_36938709	ENSG00000122545.13	SEPT7	Whole_Blood	COVID19_HGI_A2_ALL_eur_leave_23andme_20210107	7_36302945_A_AG	0.0624195	0.0003969	3039	0.778204537640944	0.19984164369194	0.0162561419982695	0.0041730258431508	0.00152465082569592	0.194291485157206
7_35938709_36938709	ENSG00000122545.13	SEPT7	Pituitary	COVID19_HGI_A2_ALL_leave_UKBB_23andme_20210107	7_36438709_C_G	0.563622	4.461e-05	2694	0.790466074403089	0.17885042175398	0.0233541176040688	0.00528204253495901	0.00204734370390296	0.307170032950816
7_35938709_36938709	ENSG00000122545.13	SEPT7	Stomach	COVID19_HGI_C2_ALL_leave_UKBB_23andme_20210107	7_36173997_CAT_C	0.0646326	6.482e-05	2779	0.74384367736865	0.189286536646328	0.0481845080161667	0.0122551228026433	0.00643015516621177	0.0724909770188751
7_35938709_36938709	ENSG00000122545.13	SEPT7	Skin_Sun_Exposed_Lower_leg	COVID19_HGI_B2_ALL_eur_leave_23andme_20210107	7_36438709_C_G	0.65655	0.0001463	2803	0.74539437231746	0.241239766563179	0.00941624283464431	0.00304657397952771	0.000903044305188223	0.0905638717645407
7_35938709_36938709	ENSG00000122545.13	SEPT7	Brain_Hippocampus	COVID19_HGI_C2_ALL_eur_leave_ukbb_23andme_20210107	7_36741511_C_T	0.413305	0.0001115	2975	0.73669612984199	0.21385951206037	0.0351260826109721	0.0101928154270684	0.00412546005959932	0.0776869000836248
7_35938709_36938709	ENSG00000122545.13	SEPT7	Small_Intestine_Terminal_Ileum	COVID19_HGI_C2_ALL_eur_leave_23andme_20210107	7_36758129_T_C	0.438676	0.001493	2967	0.761760069485996	0.224190041419094	0.0100520350946089	0.00295732688340802	0.00104052711689314	0.0351220327749035
7_35938709_36938709	ENSG00000122545.13	SEPT7	Artery_Tibial	COVID19_HGI_C2_ALL_eur_leave_23andme_20210107	7_35948676_G_A	2.19604e-08	0.6244	2978	0.018941350291465	0.96702334792038	0.000251023332708631	0.0128146649567258	0.000969613498720866	0.31793558222747
7_35938709_36938709	ENSG00000122545.13	SEPT7	Pituitary	COVID19_HGI_B2_ALL_eur_leave_ukbb_23andme_20210107	7_36438709_C_G	0.563622	7.797e-05	2806	0.792567820726286	0.189567325900647	0.0135108645903294	0.00323042129721445	0.00112356748552375	0.213796690929948
7_35938709_36938709	ENSG00000122545.13	SEPT7	Skin_Not_Sun_Exposed_Suprapubic	COVID19_HGI_B1_ALL_leave_UKBB_23andme_20210107	7_35939715_G_C	6.56362e-06	0.7808	2501	0.441452267903509	0.477725578635703	0.0351992449513634	0.0380839624109756	0.00753894609844873	0.0849331623842823
7_35938709_36938709	ENSG00000122545.13	SEPT7	Brain_Cerebellum	COVID19_HGI_B2_ALL_leave_UKBB_23andme_20210107	7_36438709_C_G	0.914521	5.699e-08	2476	0.166126855265241	0.0376233355979701	0.610568579823937	0.138230171471129	0.0474510578417226	0.99391971951522
7_35938709_36938709	ENSG00000122545.13	SEPT7	Brain_Nucleus_accumbens_basal_ganglia	COVID19_HGI_C2_ALL_leave_23andme_20210107	7_35993317_CAG_C	0.153664	0.0009366	2874	0.736996930273066	0.246180530604117	0.0115937941858596	0.00387134041435753	0.00135740452259952	0.029584729345336
7_35938709_36938709	ENSG00000122545.13	SEPT7	Brain_Nucleus_accumbens_basal_ganglia	COVID19_HGI_B2_ALL_leave_23andme_20210107	7_36438709_C_G	0.779482	5.653e-07	2690	0.552649805051763	0.173182842351077	0.196405473005361	0.0615309871785136	0.0162308924132855	0.939247172057948
7_35938709_36938709	ENSG00000122545.13	SEPT7	Pancreas	COVID19_HGI_B1_ALL_leave_23andme_20210107	7_36170392_T_G	0.302704	0.0001315	2699	0.651393766662993	0.158915439784096	0.142972970616579	0.0348681471334498	0.0118496758028819	0.0518867854476712
7_35938709_36938709	ENSG00000122545.13	SEPT7	Skin_Sun_Exposed_Lower_leg	COVID19_HGI_B1_ALL_eur_leave_23andme_20210107	7_36169265_A_G	0.00172357	0.001135	2802	0.63534731007653	0.205021609488519	0.103109679183169	0.0332494153217912	0.0232719859299904	0.104103308898961
7_35938709_36938709	ENSG00000122545.13	SEPT7	Brain_Cerebellar_Hemisphere	COVID19_HGI_A2_ALL_leave_UKBB_23andme_20210107	7_36438709_C_G	0.662797	4.461e-05	2692	0.783196342315487	0.186100884846901	0.0231288382373932	0.00549372848054278	0.0020802061196765	0.301672085694622
7_35938709_36938709	ENSG00000122545.13	SEPT7	Pituitary	COVID19_HGI_B2_ALL_leave_23andme_20210107	7_36438709_C_G	0.563622	5.653e-07	2690	0.591040778652953	0.134241940246924	0.210049189623648	0.0476910860941513	0.0169770053823231	0.96509512014006
7_35938709_36938709	ENSG00000122545.13	SEPT7	Liver	COVID19_HGI_B1_ALL_eur_leave_ukbb_23andme_20210107	7_36318437_C_T	0.0669704	0.0004186	2799	0.706042431792849	0.187606843110414	0.0771801653754247	0.0204993415085228	0.00867121821278942	0.0628649055599328
7_35938709_36938709	ENSG00000122545.13	SEPT7	Brain_Spinal_cord_cervical_c-1	COVID19_HGI_C2_ALL_leave_23andme_20210107	7_35993317_CAG_C	0.103952	0.0009366	2864	0.769876778658316	0.213902790492325	0.0117852505064812	0.00327325554026322	0.00116192480261428	0.0359819321515204
7_35938709_36938709	ENSG00000122545.13	SEPT7	Liver	COVID19_HGI_C2_ALL_leave_UKBB_23andme_20210107	7_36433168_A_G	0.35051	5.25e-05	2775	0.741925791891534	0.193890377613123	0.0480406248373028	0.0125510527890833	0.00359215286895747	0.0656620874407931
7_35938709_36938709	ENSG00000122545.13	SEPT7	Breast_Mammary_Tissue	COVID19_HGI_C2_ALL_leave_UKBB_23andme_20210107	7_36433168_A_G	0.114863	5.25e-05	2779	0.751884454412145	0.181467269301365	0.0487053713342218	0.0117488444756512	0.00619406047661654	0.059685184653508
7_35938709_36938709	ENSG00000122545.13	SEPT7	Esophagus_Muscularis	COVID19_HGI_A2_ALL_eur_leave_ukbb_23andme_20210107	7_36650666_G_A	0.884065	0.0009383	3045	0.750484821929147	0.220146058692558	0.021201961813608	0.00621740097967357	0.00194975658501337	0.0274224426915888
7_35938709_36938709	ENSG00000122545.13	SEPT7	Brain_Hippocampus	COVID19_HGI_B2_ALL_leave_23andme_20210107	7_36438709_C_G	0.766347	5.653e-07	2688	0.574581520054045	0.150689689644119	0.204195727999476	0.0535353526618119	0.0169977096405488	0.957525821792295
7_35938709_36938709	ENSG00000122545.13	SEPT7	Skin_Sun_Exposed_Lower_leg	COVID19_HGI_B1_ALL_eur_leave_ukbb_23andme_20210107	7_36318437_C_T	0.147281	0.0004186	2806	0.675632066126931	0.218277068923577	0.0739636417287767	0.0238872613514712	0.00823996186924438	0.0578209217725878
7_35938709_36938709	ENSG00000122545.13	SEPT7	Ovary	COVID19_HGI_B2_ALL_leave_UKBB_23andme_20210107	7_36438709_C_G	0.10869	5.699e-08	2476	0.153641597389011	0.0449204925944541	0.564681320006407	0.165025244243141	0.0717313457669874	0.993212741984672
7_35938709_36938709	ENSG00000122545.13	SEPT7	Spleen	COVID19_HGI_B1_ALL_leave_UKBB_23andme_20210107	7_36318437_C_T	0.651814	0.000365	2501	0.74789315480135	0.173079085305549	0.0596333426449964	0.0137948802942191	0.00559953695388508	0.0720479131050152
7_35938709_36938709	ENSG00000122545.13	SEPT7	Prostate	COVID19_HGI_A2_ALL_eur_leave_23andme_20210107	7_36302945_A_AG	0.603659	0.0003969	3027	0.769627103399444	0.208513125055656	0.0159991024275869	0.00433306876524689	0.00152760035206629	0.144017654117756
7_35938709_36938709	ENSG00000122545.13	SEPT7	Thyroid	COVID19_HGI_B2_ALL_eur_leave_ukbb_23andme_20210107	7_36438709_C_G	0.854008	7.797e-05	2806	0.757385012094514	0.224699211413285	0.0129111049850305	0.00382926097556429	0.00117541053160602	0.1410509004295
7_35938709_36938709	ENSG00000122545.13	SEPT7	Whole_Blood	COVID19_HGI_B1_ALL_eur_leave_23andme_20210107	7_36316180_G_C	0.113189	0.0003976	2802	0.689754412361136	0.161544371540779	0.111939336242983	0.0262062679415062	0.0105556119135961	0.0484730892299165
7_35938709_36938709	ENSG00000122545.13	SEPT7	Skin_Sun_Exposed_Lower_leg	COVID19_HGI_B1_ALL_leave_23andme_20210107	7_36169265_A_G	0.00172357	0.0001963	2699	0.57475177186114	0.180248172325768	0.126150989456187	0.0394829047173768	0.0793661616395279	0.128775008483622
7_35938709_36938709	ENSG00000122545.13	SEPT7	Brain_Caudate_basal_ganglia	COVID19_HGI_C2_ALL_eur_leave_23andme_20210107	7_36758129_T_C	0.354953	0.001493	2975	0.770896092594868	0.214967189778801	0.0101862063933311	0.00283934967864867	0.00111116155435135	0.0341719487759051
7_35938709_36938709	ENSG00000122545.13	SEPT7	Lung	COVID19_HGI_B1_ALL_leave_UKBB_23andme_20210107	7_36318437_C_T	0.29397	0.000365	2501	0.683334401344817	0.236794948446847	0.0544857433644148	0.0188743606138834	0.00651054623003829	0.0603160544436969
7_35938709_36938709	ENSG00000122545.13	SEPT7	Colon_Transverse	COVID19_HGI_A2_ALL_leave_23andme_20210107	7_36438709_C_G	0.432123	0.0003665	2689	0.802528003809588	0.184901378704574	0.00950979397220664	0.00219017316159032	0.000870650352041064	0.0718931498881852
7_35938709_36938709	ENSG00000122545.13	SEPT7	Brain_Putamen_basal_ganglia	COVID19_HGI_B1_ALL_leave_UKBB_23andme_20210107	7_36318437_C_T	0.777216	0.000365	2500	0.729096722644228	0.191889765492542	0.0581244572251639	0.0152920831852587	0.00559697145280808	0.0712864524041353
7_35938709_36938709	ENSG00000122545.13	SEPT7	Brain_Hypothalamus	COVID19_HGI_C2_ALL_eur_leave_ukbb_23andme_20210107	7_36741511_C_T	0.246382	0.0001115	2970	0.733844937106912	0.217595053542682	0.0349642035178596	0.0103641325365595	0.00323167329598611	0.103571712626821
7_35938709_36938709	ENSG00000122545.13	SEPT7	Thyroid	COVID19_HGI_B2_ALL_leave_23andme_20210107	7_36438709_C_G	0.854008	5.653e-07	2690	0.568291611769663	0.160512430843887	0.201964393716098	0.0570320980532812	0.0121994656170713	0.932672616548581
7_35938709_36938709	ENSG00000122545.13	SEPT7	Whole_Blood	COVID19_HGI_B1_ALL_eur_leave_ukbb_23andme_20210107	7_36318437_C_T	0.113189	0.0004186	2806	0.72467061357204	0.169909627409928	0.0793320511574793	0.0185930653932028	0.00749464246735013	0.0751453311491799
7_35938709_36938709	ENSG00000122545.13	SEPT7	Heart_Atrial_Appendage	COVID19_HGI_B2_ALL_eur_leave_23andme_20210107	7_36438709_C_G	0.315092	0.0001463	2803	0.78088137169348	0.205731952951054	0.00986453465976043	0.00259799811895018	0.00092414257675505	0.131448230335832
7_35938709_36938709	ENSG00000122545.13	SEPT7	Brain_Frontal_Cortex_BA9	COVID19_HGI_B2_ALL_eur_leave_23andme_20210107	7_36438709_C_G	0.0200403	0.0001463	2799	0.74335567484649	0.243023483918252	0.00935792210288925	0.00305815821784986	0.00120476091451885	0.222843782852559
7_35938709_36938709	ENSG00000122545.13	SEPT7	Esophagus_Gastroesophageal_Junction	COVID19_HGI_B1_ALL_leave_23andme_20210107	7_36169017_G_A	0.201163	0.0001495	2699	0.63549117345666	0.175470561251516	0.139482545765165	0.0385025905099266	0.011053129016733	0.0591798736334832
7_35938709_36938709	ENSG00000122545.13	SEPT7	Brain_Spinal_cord_cervical_c-1	COVID19_HGI_C2_ALL_eur_leave_23andme_20210107	7_36758129_T_C	0.644643	0.001493	2962	0.766164943946949	0.220314096906008	0.00976431447963664	0.00280682171956789	0.000949822947838898	0.0391450193903014
7_35938709_36938709	ENSG00000122545.13	SEPT7	Pituitary	COVID19_HGI_B2_ALL_eur_leave_23andme_20210107	7_36438709_C_G	0.563622	0.0001463	2803	0.796412528317859	0.190261634296681	0.010060733004837	0.00240262998166003	0.000862474398962953	0.132669170496737
7_35938709_36938709	ENSG00000122545.13	SEPT7	Prostate	COVID19_HGI_A2_ALL_leave_23andme_20210107	7_36438709_C_G	0.386904	0.0003665	2688	0.798057770748221	0.189408226280558	0.00944479186208105	0.00224074523793875	0.000848465871201288	0.0827088887536436
7_35938709_36938709	ENSG00000122545.13	SEPT7	Artery_Coronary	COVID19_HGI_B2_ALL_leave_23andme_20210107	7_36438709_C_G	0.0727339	5.653e-07	2690	0.573923568887344	0.140674618155361	0.20396592740259	0.0499626906790521	0.0314731948756533	0.978594649325873
7_35938709_36938709	ENSG00000122545.13	SEPT7	Artery_Aorta	COVID19_HGI_B2_ALL_eur_leave_ukbb_23andme_20210107	7_36438709_C_G	0.17504	7.797e-05	2806	0.720310578029863	0.261384325356969	0.0122790989341773	0.00445423395230201	0.00157176372668916	0.188597336918324
7_35938709_36938709	ENSG00000122545.13	SEPT7	Cells_EBV-transformed_lymphocytes	COVID19_HGI_B1_ALL_eur_leave_23andme_20210107	7_36787904_G_A	0.81348	0.0003205	2797	0.671768185856143	0.179978638711089	0.108909819474325	0.0291687020240048	0.0101746539344387	0.0434714227461867
7_35938709_36938709	ENSG00000122545.13	SEPT7	Colon_Sigmoid	COVID19_HGI_B1_ALL_eur_leave_23andme_20210107	7_36787904_G_A	0.775075	0.0003205	2802	0.662582373558302	0.188714229727743	0.107529621809196	0.030615625948971	0.0105581489557875	0.039056706565868
7_35938709_36938709	ENSG00000122545.13	SEPT7	Colon_Transverse	COVID19_HGI_B1_ALL_eur_leave_23andme_20210107	7_36787904_G_A	0.353838	0.0003205	2802	0.685669050537086	0.166818828514314	0.111276328246658	0.0270636360807365	0.00917215662120573	0.049445996559205
7_35938709_36938709	ENSG00000122545.13	SEPT7	Skin_Not_Sun_Exposed_Suprapubic	COVID19_HGI_A2_ALL_leave_23andme_20210107	7_35939715_G_C	6.56362e-06	0.2518	2689	0.470184469710299	0.516926457762634	0.00557159054220004	0.0061242804127687	0.00119320157209786	0.134532562026706
7_35938709_36938709	ENSG00000122545.13	SEPT7	Brain_Frontal_Cortex_BA9	COVID19_HGI_C2_ALL_leave_23andme_20210107	7_35993317_CAG_C	0.389485	0.0009366	2873	0.736495803225397	0.246656222464534	0.0115922415578697	0.0038809263554545	0.00137480639674547	0.0253626137101304
7_35938709_36938709	ENSG00000122545.13	SEPT7	Spleen	COVID19_HGI_B2_ALL_eur_leave_ukbb_23andme_20210107	7_36438709_C_G	0.658042	7.797e-05	2803	0.779207616665167	0.202880697509079	0.0132483487630849	0.00344823043318894	0.00121510662948047	0.196804305926496
7_35938709_36938709	ENSG00000122545.13	SEPT7	Esophagus_Mucosa	COVID19_HGI_B2_ALL_eur_leave_23andme_20210107	7_35945184_G_A	9.62225e-12	0.8352	2803	4.8775279602672e-05	0.986551583157772	6.16156888384486e-07	0.0124617396822212	0.000937285723515885	0.265894416012299
7_35938709_36938709	ENSG00000122545.13	SEPT7	Vagina	COVID19_HGI_B2_ALL_leave_23andme_20210107	7_36438709_C_G	0.35245	5.653e-07	2687	0.574923286074328	0.14871018282294	0.204312425962742	0.0528284132085211	0.0192256919314697	0.965633992039316
7_35938709_36938709	ENSG00000122545.13	SEPT7	Adipose_Subcutaneous	COVID19_HGI_B1_ALL_eur_leave_ukbb_23andme_20210107	7_36318437_C_T	0.937522	0.0004186	2806	0.726936385559768	0.168875564806577	0.0795800925929609	0.0184812311102678	0.00612672593042581	0.0490246231956262
7_35938709_36938709	ENSG00000122545.13	SEPT7	Nerve_Tibial	COVID19_HGI_B2_ALL_eur_leave_23andme_20210107	7_36438709_C_G	0.777955	0.0001463	2803	0.779758305624883	0.206982106620188	0.00985034745468617	0.00261391958825954	0.000795320711983892	0.103539861368733
7_35938709_36938709	ENSG00000122545.13	SEPT7	Colon_Sigmoid	COVID19_HGI_B1_ALL_eur_leave_ukbb_23andme_20210107	7_36318437_C_T	0.240842	0.0004186	2806	0.696278821435568	0.198551045159005	0.0762239092457759	0.0217288118635196	0.00721741229613121	0.0582710636056118
7_35938709_36938709	ENSG00000122545.13	SEPT7	Brain_Putamen_basal_ganglia	COVID19_HGI_C2_ALL_leave_UKBB_23andme_20210107	7_36173997_CAT_C	0.0112492	6.482e-05	2776	0.718611022228877	0.21016702419217	0.0465352632850168	0.013598747562263	0.0110879427316729	0.0681633096898013
7_35938709_36938709	ENSG00000122545.13	SEPT7	Cells_EBV-transformed_lymphocytes	COVID19_HGI_A2_ALL_eur_leave_23andme_20210107	7_36302945_A_AG	0.357546	0.0003969	3036	0.755974108663073	0.222098834919646	0.0156836273927871	0.00460608047052855	0.0016373485539654	0.135942688120272
7_35938709_36938709	ENSG00000122545.13	SEPT7	Esophagus_Mucosa	COVID19_HGI_A2_ALL_leave_UKBB_23andme_20210107	7_35939715_G_C	1.42229e-11	0.2397	2694	4.79044578300353e-05	0.968937752171956	1.41532493063238e-06	0.0286246292899929	0.00238829875528963	0.26526768169307
7_35938709_36938709	ENSG00000122545.13	SEPT7	Prostate	COVID19_HGI_B1_ALL_eur_leave_23andme_20210107	7_36787904_G_A	0.490811	0.0003205	2791	0.681830271622811	0.169949297262914	0.110498929401249	0.0275321715499875	0.0101893301630383	0.0435080233328737
7_35938709_36938709	ENSG00000122545.13	SEPT7	Brain_Amygdala	COVID19_HGI_B1_ALL_eur_leave_ukbb_23andme_20210107	7_36318437_C_T	0.539955	0.0004186	2788	0.71127088251212	0.184036951253761	0.077342653464091	0.0200045893415242	0.00734492342850372	0.0532337154846975
7_35938709_36938709	ENSG00000122545.13	SEPT7	Brain_Substantia_nigra	COVID19_HGI_B2_ALL_eur_leave_23andme_20210107	7_36438709_C_G	0.405532	0.0001463	2779	0.771975341833359	0.21474719962802	0.00963585189980265	0.00267952795691776	0.000962078681900769	0.132872448732817
7_35938709_36938709	ENSG00000122545.13	SEPT7	Brain_Anterior_cingulate_cortex_BA24	COVID19_HGI_A2_ALL_leave_UKBB_23andme_20210107	7_36438709_C_G	0.716584	4.461e-05	2690	0.768785876217754	0.200482560659971	0.0226830002198915	0.0059130954286861	0.00213546747369729	0.288234450188122
7_35938709_36938709	ENSG00000122545.13	SEPT7	Heart_Atrial_Appendage	COVID19_HGI_A2_ALL_eur_leave_23andme_20210107	7_36302945_A_AG	0.88612	0.0003969	3039	0.76037297137466	0.217804511310355	0.0158836531996883	0.00454839161236901	0.00139047250292826	0.145189735539268
7_35938709_36938709	ENSG00000122545.13	SEPT7	Cells_EBV-transformed_lymphocytes	COVID19_HGI_C2_ALL_eur_leave_ukbb_23andme_20210107	7_36741511_C_T	0.0348543	0.0001115	2976	0.738577605963406	0.211527122020993	0.035203323626099	0.0100775457821564	0.00461440260734522	0.10778782242973
7_35938709_36938709	ENSG00000122545.13	SEPT7	Artery_Coronary	COVID19_HGI_C2_ALL_eur_leave_ukbb_23andme_20210107	7_36741511_C_T	0.753492	0.0001115	2976	0.747577199501447	0.203961417661152	0.0356379245232712	0.0097199881558504	0.00310347015827908	0.0916688210530386
7_35938709_36938709	ENSG00000122545.13	SEPT7	Brain_Hippocampus	COVID19_HGI_A2_ALL_leave_23andme_20210107	7_36438709_C_G	0.766347	0.0003665	2686	0.782576737321338	0.204845304572004	0.00923993988043729	0.00241770294397006	0.000920315282251113	0.0699234920377367
7_35938709_36938709	ENSG00000122545.13	SEPT7	Brain_Spinal_cord_cervical_c-1	COVID19_HGI_A2_ALL_leave_23andme_20210107	7_36438709_C_G	0.667715	0.0003665	2686	0.783545602252567	0.203893281845419	0.0092621028016064	0.00240928337517141	0.000889729725236265	0.0741518042906163
7_35938709_36938709	ENSG00000122545.13	SEPT7	Nerve_Tibial	COVID19_HGI_B2_ALL_leave_23andme_20210107	7_36438709_C_G	0.777955	5.653e-07	2690	0.581050522720492	0.147579512174139	0.206498765966707	0.0524356493486518	0.0124355497900105	0.952082066706194
7_35938709_36938709	ENSG00000122545.13	SEPT7	Prostate	COVID19_HGI_B1_ALL_eur_leave_ukbb_23andme_20210107	7_36329427_A_G	0.0351181	0.0004828	2795	0.715381303210411	0.178691056122233	0.0781470637594057	0.0195116448444816	0.00826893206346856	0.0858271801497222
7_35938709_36938709	ENSG00000122545.13	SEPT7	Colon_Transverse	COVID19_HGI_B2_ALL_eur_leave_23andme_20210107	7_36438709_C_G	0.432123	0.0001463	2803	0.793301885468449	0.193358015465829	0.0100214376069514	0.00244173076164501	0.000876930697125587	0.125969420263962
7_35938709_36938709	ENSG00000122545.13	SEPT7	Brain_Frontal_Cortex_BA9	COVID19_HGI_C2_ALL_eur_leave_23andme_20210107	7_36117437_G_C	0.0162348	0.0009079	2972	0.733167940331064	0.253093649018341	0.00932438042879498	0.00321763156385946	0.00119639865794052	0.0409574583774132
7_35938709_36938709	ENSG00000122545.13	SEPT7	Brain_Substantia_nigra	COVID19_HGI_B2_ALL_eur_leave_ukbb_23andme_20210107	7_36438709_C_G	0.405532	7.797e-05	2782	0.768276530823952	0.213916263519492	0.0129314509371455	0.00359931208946161	0.00127644262994919	0.210253837727415
7_35938709_36938709	ENSG00000122545.13	SEPT7	Artery_Tibial	COVID19_HGI_B1_ALL_eur_leave_23andme_20210107	7_35948676_G_A	2.19604e-08	0.8778	2802	0.0195428971825685	0.834840191837952	0.00317159107600781	0.135478149370304	0.00696717053316772	0.390812834391175
7_35938709_36938709	ENSG00000122545.13	SEPT7	Ovary	COVID19_HGI_A2_ALL_leave_23andme_20210107	7_36438709_C_G	0.10869	0.0003665	2689	0.750152864408395	0.237061199805819	0.00888915919982912	0.00280803836794631	0.00108873821801026	0.0871617201629027
7_35938709_36938709	ENSG00000122545.13	SEPT7	Adipose_Subcutaneous	COVID19_HGI_A2_ALL_leave_UKBB_23andme_20210107	7_36438709_C_G	0.804509	4.461e-05	2694	0.794711536336347	0.174990549944869	0.0234795486889484	0.00516840099115151	0.00164996403868423	0.280905539602519
7_35938709_36938709	ENSG00000122545.13	SEPT7	Cells_EBV-transformed_lymphocytes	COVID19_HGI_C2_ALL_leave_UKBB_23andme_20210107	7_36173997_CAT_C	0.0504894	6.482e-05	2778	0.735880751053344	0.196627595348875	0.0476590027807609	0.0127273970417292	0.00710525377529027	0.0627951463855505
7_35938709_36938709	ENSG00000122545.13	SEPT7	Artery_Aorta	COVID19_HGI_C2_ALL_eur_leave_ukbb_23andme_20210107	7_36741511_C_T	0.00547816	0.0001115	2979	0.683786141316373	0.262956326816393	0.032613334426881	0.0125336508433276	0.00811054659702587	0.109389759931173
7_35938709_36938709	ENSG00000122545.13	SEPT7	Artery_Coronary	COVID19_HGI_A2_ALL_eur_leave_23andme_20210107	7_36302945_A_AG	0.561936	0.0003969	3036	0.764732847830064	0.213318640159806	0.0159549157965673	0.00444900431710536	0.00154459189645713	0.143142407673413
7_35938709_36938709	ENSG00000122545.13	SEPT7	Skin_Not_Sun_Exposed_Suprapubic	COVID19_HGI_B2_ALL_leave_UKBB_23andme_20210107	7_36438709_C_G	0.497509	5.699e-08	2476	0.100115814756761	0.108265532701766	0.367957189921851	0.397884196049048	0.0257772665705739	0.990474248190986
7_35938709_36938709	ENSG00000122545.13	SEPT7	Brain_Putamen_basal_ganglia	COVID19_HGI_C2_ALL_eur_leave_ukbb_23andme_20210107	7_36741511_C_T	0.678054	0.0001115	2973	0.724142755758192	0.226197002058222	0.0345090049932619	0.010775036299501	0.00437620089082334	0.0691326372422544
7_35938709_36938709	ENSG00000122545.13	SEPT7	Artery_Tibial	COVID19_HGI_B1_ALL_eur_leave_ukbb_23andme_20210107	7_35948676_G_A	2.19604e-08	0.6657	2806	0.0204145469819343	0.872080801726485	0.002234846915545	0.0954597142431362	0.00981009013289961	0.400830642993547
7_35938709_36938709	ENSG00000122545.13	SEPT7	Adrenal_Gland	COVID19_HGI_B2_ALL_leave_23andme_20210107	7_36438709_C_G	0.28901	5.653e-07	2690	0.553456672307726	0.170587253003026	0.19669222447729	0.060606117320827	0.0186577328911321	0.964046727646694
7_35938709_36938709	ENSG00000122545.13	SEPT7	Esophagus_Gastroesophageal_Junction	COVID19_HGI_C2_ALL_eur_leave_23andme_20210107	7_36758129_T_C	0.939229	0.001493	2978	0.755929492142947	0.230085256414643	0.010018078832319	0.00304832352189254	0.000918849088198639	0.0371213009548871
7_35938709_36938709	ENSG00000122545.13	SEPT7	Brain_Nucleus_accumbens_basal_ganglia	COVID19_HGI_C2_ALL_eur_leave_ukbb_23andme_20210107	7_36118355_A_C	0.00201925	5.755e-05	2975	0.700722143927432	0.24087023296234	0.0334073332545567	0.0114700973957513	0.0135301924599202	0.179113526435012
7_35938709_36938709	ENSG00000122545.13	SEPT7	Thyroid	COVID19_HGI_B2_ALL_leave_UKBB_23andme_20210107	7_36438709_C_G	0.854008	5.699e-08	2476	0.16380782474326	0.0425612261700371	0.60204541136864	0.156390732699082	0.0351948050189813	0.991611119181715
7_35938709_36938709	ENSG00000122545.13	SEPT7	Whole_Blood	COVID19_HGI_A2_ALL_eur_leave_ukbb_23andme_20210107	7_36650666_G_A	0.0810901	0.0009383	3045	0.772046919068197	0.198643828469946	0.0218111130539866	0.00561000266059429	0.00188813674727557	0.0556204278797735
7_35938709_36938709	ENSG00000122545.13	SEPT7	Brain_Cortex	COVID19_HGI_B2_ALL_eur_leave_ukbb_23andme_20210107	7_36438709_C_G	0.886136	7.797e-05	2804	0.697613281170766	0.284125041593262	0.0118714040647742	0.00483344741615638	0.00155682575504241	0.131229762573099
7_35938709_36938709	ENSG00000122545.13	SEPT7	Brain_Cerebellum	COVID19_HGI_A2_ALL_eur_leave_ukbb_23andme_20210107	7_36650666_G_A	0.940684	0.0009383	3043	0.757001654856884	0.213660990363448	0.0213481966432414	0.0060234859341498	0.00196567220227657	0.0284756041330709
7_35938709_36938709	ENSG00000122545.13	SEPT7	Esophagus_Gastroesophageal_Junction	COVID19_HGI_A2_ALL_leave_23andme_20210107	7_36438709_C_G	0.214237	0.0003665	2689	0.773449934163121	0.213946164102156	0.00916522474828584	0.00253431426154402	0.000904362724893168	0.0887644290566847
7_35938709_36938709	ENSG00000122545.13	SEPT7	Brain_Caudate_basal_ganglia	COVID19_HGI_B2_ALL_leave_23andme_20210107	7_36438709_C_G	0.727416	5.653e-07	2689	0.579987956629124	0.145741502142572	0.206116512055245	0.0517773368494355	0.0163766923236232	0.958473573368391
7_35938709_36938709	ENSG00000122545.13	SEPT7	Ovary	COVID19_HGI_B2_ALL_eur_leave_ukbb_23andme_20210107	7_36438709_C_G	0.10869	7.797e-05	2803	0.741370494093521	0.240557720085086	0.0126258184515085	0.00409543795232091	0.0013505294175639	0.261539399421392
7_35938709_36938709	ENSG00000122545.13	SEPT7	Breast_Mammary_Tissue	COVID19_HGI_C2_ALL_leave_23andme_20210107	7_35993317_CAG_C	0.72101	0.0009366	2876	0.786149897030263	0.197114139863669	0.0123813489103448	0.00310316788903113	0.00125144630669274	0.0250773615446451
7_35938709_36938709	ENSG00000122545.13	SEPT7	Adrenal_Gland	COVID19_HGI_A2_ALL_eur_leave_23andme_20210107	7_36302945_A_AG	0.513993	0.0003969	3036	0.728533161933851	0.249659951867508	0.0150893195556749	0.0051693884253866	0.00154817821757962	0.137500022253114
7_35938709_36938709	ENSG00000122545.13	SEPT7	Brain_Cerebellum	COVID19_HGI_B1_ALL_leave_UKBB_23andme_20210107	7_36318437_C_T	0.363742	0.000365	2500	0.749547849447839	0.171486045348882	0.0597243179897228	0.0136585038202672	0.00558328339328961	0.0780283331207826
7_35938709_36938709	ENSG00000122545.13	SEPT7	Brain_Amygdala	COVID19_HGI_B2_ALL_eur_leave_ukbb_23andme_20210107	7_36438709_C_G	0.796118	7.797e-05	2789	0.78065043592088	0.201553752765206	0.0131957814980283	0.00340578429341841	0.00119424552246786	0.203109437278094
7_35938709_36938709	ENSG00000122545.13	SEPT7	Brain_Cortex	COVID19_HGI_B2_ALL_leave_23andme_20210107	7_36438709_C_G	0.886136	5.653e-07	2690	0.520515829153778	0.206413204120209	0.184985422408952	0.0733421683956921	0.0147433759213697	0.945681005908616
7_35938709_36938709	ENSG00000122545.13	SEPT7	Heart_Left_Ventricle	COVID19_HGI_B2_ALL_eur_leave_ukbb_23andme_20210107	7_36438709_C_G	0.469004	7.797e-05	2806	0.770943436564715	0.21107104630703	0.0131422347789543	0.00359687131595204	0.00124641103334884	0.172622680392416
7_35938709_36938709	ENSG00000122545.13	SEPT7	Brain_Nucleus_accumbens_basal_ganglia	COVID19_HGI_A2_ALL_leave_23andme_20210107	7_36438709_C_G	0.779482	0.0003665	2688	0.750459831981527	0.236868812619357	0.00888464525487967	0.00280329108356102	0.000983419060674521	0.0611089281588379
7_35938709_36938709	ENSG00000122545.13	SEPT7	Pituitary	COVID19_HGI_A2_ALL_eur_leave_23andme_20210107	7_36302945_A_AG	0.485033	0.0003969	3038	0.775988575265372	0.202100456683824	0.0162011494247577	0.00421797710675314	0.00149184151929321	0.14816172999892
7_35938709_36938709	ENSG00000122545.13	SEPT7	Stomach	COVID19_HGI_C2_ALL_eur_leave_23andme_20210107	7_36758129_T_C	0.325967	0.001493	2978	0.774309006377499	0.211614276789007	0.0102616563410884	0.00280344108279501	0.00101161940961024	0.0375301981363413
7_35938709_36938709	ENSG00000122545.13	SEPT7	Artery_Aorta	COVID19_HGI_B1_ALL_leave_23andme_20210107	7_36179061_A_G	7.42511e-05	0.002565	2699	0.580619642868929	0.204473322862144	0.127438915426797	0.044836763993385	0.0426313548487457	0.176830718162732
7_35938709_36938709	ENSG00000122545.13	SEPT7	Minor_Salivary_Gland	COVID19_HGI_B2_ALL_leave_23andme_20210107	7_36438709_C_G	0.52155	5.653e-07	2682	0.572117258530242	0.152100396405725	0.203264595638064	0.0540204695767409	0.0184972798492273	0.963731500793232
7_35938709_36938709	ENSG00000122545.13	SEPT7	Thyroid	COVID19_HGI_A2_ALL_leave_UKBB_23andme_20210107	7_36438709_C_G	0.854008	4.461e-05	2694	0.755321923789872	0.214181014698853	0.0223157926802117	0.00632606799259271	0.00185520083847073	0.233944345339467
7_35938709_36938709	ENSG00000122545.13	SEPT7	Brain_Frontal_Cortex_BA9	COVID19_HGI_A2_ALL_eur_leave_ukbb_23andme_20210107	7_36650666_G_A	0.0106006	0.0009383	3035	0.717936696089852	0.2524963766973	0.0201958148789006	0.00710054240668319	0.00227056992726404	0.0573539268693302
7_35938709_36938709	ENSG00000122545.13	SEPT7	Cells_EBV-transformed_lymphocytes	COVID19_HGI_A2_ALL_eur_leave_ukbb_23andme_20210107	7_36660730_G_A	0.00272644	0.001079	3042	0.749649550502074	0.220671274807129	0.0211015494629674	0.00620920846910753	0.002368416758722	0.0945339596729588
7_35938709_36938709	ENSG00000122545.13	SEPT7	Muscle_Skeletal	COVID19_HGI_C2_ALL_leave_23andme_20210107	7_36006911_T_G	0.00256067	0.001113	2876	0.786746753851333	0.195957007345908	0.0123907490165829	0.00308437413609756	0.00182111565007867	0.145943724264298
7_35938709_36938709	ENSG00000122545.13	SEPT7	Whole_Blood	COVID19_HGI_C2_ALL_leave_UKBB_23andme_20210107	7_36433168_A_G	0.137054	5.25e-05	2779	0.75925166597677	0.176076137608083	0.0491826026067227	0.0114017253718467	0.00408786843657758	0.078936796101302
7_35938709_36938709	ENSG00000122545.13	SEPT7	Vagina	COVID19_HGI_A2_ALL_leave_23andme_20210107	7_36438709_C_G	0.35245	0.0003665	2687	0.784649229788781	0.202769145274547	0.00928136495590552	0.00239758874077184	0.000902671239995317	0.0814843366393207
7_35938709_36938709	ENSG00000122545.13	SEPT7	Nerve_Tibial	COVID19_HGI_A2_ALL_eur_leave_23andme_20210107	7_36302945_A_AG	0.0504141	0.0003969	3039	0.759596925199944	0.218491206187569	0.0158674421443639	0.00456264487323717	0.00148178159488668	0.204509401719078
7_35938709_36938709	ENSG00000122545.13	SEPT7	Skin_Sun_Exposed_Lower_leg	COVID19_HGI_C2_ALL_leave_UKBB_23andme_20210107	7_36173997_CAT_C	0.0240176	6.482e-05	2779	0.705000484230831	0.225735761790806	0.0456683339757505	0.0146136694253013	0.00898175057731162	0.0945035080318419
7_35938709_36938709	ENSG00000122545.13	SEPT7	Brain_Cortex	COVID19_HGI_B1_ALL_leave_UKBB_23andme_20210107	7_36318437_C_T	0.44545	0.000365	2501	0.668740959291014	0.251912230135042	0.0533221336632464	0.0200803048999166	0.00594437201078166	0.0621068720337669
7_35938709_36938709	ENSG00000122545.13	SEPT7	Artery_Coronary	COVID19_HGI_B1_ALL_eur_leave_23andme_20210107	7_36787904_G_A	0.514526	0.0003205	2800	0.677699680275936	0.173839600496493	0.10995374070493	0.0281943847279708	0.010312593794671	0.0424719182467005
7_35938709_36938709	ENSG00000122545.13	SEPT7	Heart_Left_Ventricle	COVID19_HGI_B1_ALL_eur_leave_ukbb_23andme_20210107	7_36318437_C_T	0.624232	0.0004186	2806	0.703698084998078	0.191634800992955	0.0770361201806041	0.0209722267447617	0.00665876708360093	0.0504353952119509
7_35938709_36938709	ENSG00000122545.13	SEPT7	Lung	COVID19_HGI_A2_ALL_leave_UKBB_23andme_20210107	7_36438709_C_G	0.273977	4.461e-05	2694	0.687844988698412	0.281400064605678	0.0203222039245171	0.00831177182648631	0.00212097094490632	0.281229913030638
7_35938709_36938709	ENSG00000122545.13	SEPT7	Ovary	COVID19_HGI_B1_ALL_leave_UKBB_23andme_20210107	7_36318437_C_T	0.510138	0.000365	2500	0.711617197085468	0.209179891336699	0.0567302888288208	0.0166700671413511	0.00580255560766145	0.0678634242094555
7_35938709_36938709	ENSG00000122545.13	SEPT7	Skin_Not_Sun_Exposed_Suprapubic	COVID19_HGI_A2_ALL_eur_leave_23andme_20210107	7_36302945_A_AG	0.846151	0.0003969	3039	0.458200027124273	0.520012037421969	0.00957147426449448	0.0108613282777592	0.00135513291150383	0.0888405080305279
7_35938709_36938709	ENSG00000122545.13	SEPT7	Esophagus_Muscularis	COVID19_HGI_C2_ALL_eur_leave_ukbb_23andme_20210107	7_36741511_C_T	0.0579046	0.0001115	2979	0.738771827526226	0.212067509847267	0.0352358891478662	0.0101107937928704	0.00381397968577049	0.140863700413083
7_35938709_36938709	ENSG00000122545.13	SEPT7	Breast_Mammary_Tissue	COVID19_HGI_C2_ALL_eur_leave_23andme_20210107	7_36117766_T_C	0.0224256	0.0008028	2978	0.78196574880014	0.203867653619452	0.0103631285683081	0.00270068653325453	0.00110278247884507	0.0535417840744413
7_35938709_36938709	ENSG00000122545.13	SEPT7	Vagina	COVID19_HGI_A2_ALL_leave_UKBB_23andme_20210107	7_36438709_C_G	0.35245	4.461e-05	2692	0.769910578948346	0.199275241754127	0.0227159912591853	0.00587733811917834	0.00222084991916311	0.321276017334673
7_35938709_36938709	ENSG00000122545.13	SEPT7	Prostate	COVID19_HGI_B2_ALL_leave_UKBB_23andme_20210107	7_36438709_C_G	0.386904	5.699e-08	2476	0.166168514353658	0.0362116094681605	0.610721690110716	0.133035220860603	0.0538629652068633	0.994382953312737
7_35938709_36938709	ENSG00000122545.13	SEPT7	Esophagus_Mucosa	COVID19_HGI_B1_ALL_leave_23andme_20210107	7_35945184_G_A	9.62225e-12	0.5713	2699	4.02698887031742e-05	0.814515642550522	8.83874840219425e-06	0.178769563054804	0.00666568575756901	0.26241127320291
7_35938709_36938709	ENSG00000122545.13	SEPT7	Adipose_Subcutaneous	COVID19_HGI_B2_ALL_eur_leave_23andme_20210107	7_36438709_C_G	0.804509	0.0001463	2803	0.802064404210717	0.184653658028422	0.0101321306942412	0.00233183135580368	0.000817975710815697	0.103272782153213
7_35938709_36938709	ENSG00000122545.13	SEPT7	Ovary	COVID19_HGI_B2_ALL_eur_leave_23andme_20210107	7_36438709_C_G	0.10869	0.0001463	2800	0.745031825742548	0.241534859399666	0.00939848624220513	0.00304594411170499	0.000988884503876422	0.170156899486981
7_35938709_36938709	ENSG00000122545.13	SEPT7	Vagina	COVID19_HGI_B1_ALL_eur_leave_23andme_20210107	7_36185826_A_G	0.00900191	0.0008746	2789	0.670155617101759	0.1801339916332	0.108389609515868	0.0291223077741348	0.0121984739750382	0.0460493904155487
7_35938709_36938709	ENSG00000122545.13	SEPT7	Nerve_Tibial	COVID19_HGI_A2_ALL_leave_23andme_20210107	7_36438709_C_G	0.777955	0.0003665	2689	0.788025769626904	0.199489113911607	0.00933794544036806	0.00236312146400995	0.000784049557111026	0.059451928586298
7_35938709_36938709	ENSG00000122545.13	SEPT7	Esophagus_Mucosa	COVID19_HGI_C2_ALL_eur_leave_ukbb_23andme_20210107	7_35945184_G_A	9.62225e-12	0.789	2979	4.71418449542894e-05	0.953514141135059	2.24844094095652e-06	0.0454771129342262	0.000959355644819277	0.256986996829327
7_35938709_36938709	ENSG00000122545.13	SEPT7	Brain_Cerebellar_Hemisphere	COVID19_HGI_B1_ALL_leave_23andme_20210107	7_36170392_T_G	0.190225	0.0001315	2698	0.652519852771706	0.156656380476449	0.143163461769962	0.0343572523290658	0.0133030526528161	0.0615661249063985
7_35938709_36938709	ENSG00000122545.13	SEPT7	Esophagus_Mucosa	COVID19_HGI_B1_ALL_leave_UKBB_23andme_20210107	7_35945184_G_A	9.62225e-12	0.6794	2501	4.54615475969806e-05	0.917524701467763	3.62488147888268e-06	0.0731496560489754	0.00927655605418651	0.23990005454973
7_35938709_36938709	ENSG00000122545.13	SEPT7	Nerve_Tibial	COVID19_HGI_B1_ALL_leave_UKBB_23andme_20210107	7_36347268_G_A	7.63443e-05	0.1379	2501	0.745415795851476	0.175624172274997	0.0594358101576831	0.0139978862841162	0.00552633543172743	0.090926950450045
7_35938709_36938709	ENSG00000122545.13	SEPT7	Brain_Amygdala	COVID19_HGI_B2_ALL_eur_leave_23andme_20210107	7_36438709_C_G	0.796118	0.0001463	2786	0.784440513635292	0.202317475858048	0.0098166570739408	0.00253094994422343	0.000894403488496224	0.129183809016662
7_35938709_36938709	ENSG00000122545.13	SEPT7	Uterus	COVID19_HGI_A2_ALL_eur_leave_23andme_20210107	7_36302945_A_AG	0.821595	0.0003969	3026	0.728551197942846	0.249595327663919	0.0151408814399703	0.00518560780345622	0.00152698514980796	0.138164378620483
7_35938709_36938709	ENSG00000122545.13	SEPT7	Colon_Transverse	COVID19_HGI_B2_ALL_leave_UKBB_23andme_20210107	7_36438709_C_G	0.432123	5.699e-08	2476	0.168013414322467	0.0355422593225777	0.617502279269974	0.130580649569267	0.0483613975157148	0.993251363476781
7_35938709_36938709	ENSG00000122545.13	SEPT7	Esophagus_Muscularis	COVID19_HGI_B2_ALL_leave_23andme_20210107	7_36438709_C_G	0.911951	5.653e-07	2690	0.579548493043328	0.148877238062983	0.205964961654256	0.0528965692235564	0.0127127380158769	0.947475482437035
7_35938709_36938709	ENSG00000122545.13	SEPT7	Nerve_Tibial	COVID19_HGI_A2_ALL_leave_UKBB_23andme_20210107	7_36438709_C_G	0.777955	4.461e-05	2694	0.773562218959904	0.196057612834589	0.0228546975267676	0.0057907371961566	0.00173473348258379	0.260771770074075
7_35938709_36938709	ENSG00000122545.13	SEPT7	Esophagus_Muscularis	COVID19_HGI_A2_ALL_eur_leave_23andme_20210107	7_36302945_A_AG	0.786798	0.0003969	3039	0.75656454258133	0.22154029382773	0.0158040978177031	0.00462635522702342	0.00146471054621366	0.14351098815145
7_35938709_36938709	ENSG00000122545.13	SEPT7	Esophagus_Mucosa	COVID19_HGI_C2_ALL_leave_23andme_20210107	7_35945184_G_A	9.62225e-12	0.8774	2876	4.86320137982663e-05	0.983654515371808	7.659225464808e-07	0.0154911130537781	0.000804973638069811	0.260918518612214
7_35938709_36938709	ENSG00000122545.13	SEPT7	Prostate	COVID19_HGI_B2_ALL_eur_leave_23andme_20210107	7_36438709_C_G	0.386904	0.0001463	2799	0.789547144045489	0.197116176871765	0.00995046277314314	0.00248330236085849	0.000902913948744522	0.137279205996358
7_35938709_36938709	ENSG00000122545.13	SEPT7	Pancreas	COVID19_HGI_C2_ALL_leave_UKBB_23andme_20210107	7_36173997_CAT_C	0.722335	6.482e-05	2779	0.74762099430255	0.188066382920486	0.048429194048486	0.0121788095448947	0.00370461918358314	0.0518104426167303
7_35938709_36938709	ENSG00000122545.13	SEPT7	Lung	COVID19_HGI_B2_ALL_leave_23andme_20210107	7_36438709_C_G	0.273977	5.653e-07	2690	0.524002684584582	0.201558606450567	0.186224611283947	0.0716150437628509	0.0165990539180523	0.953856897396208
7_35938709_36938709	ENSG00000122545.13	SEPT7	Skin_Not_Sun_Exposed_Suprapubic	COVID19_HGI_B2_ALL_eur_leave_23andme_20210107	7_35939715_G_C	6.56362e-06	0.9242	2803	0.466744649796717	0.519921212340396	0.00589618211174943	0.0065670676046797	0.000870888146458223	0.0734951344037979
7_35938709_36938709	ENSG00000122545.13	SEPT7	Brain_Substantia_nigra	COVID19_HGI_A2_ALL_leave_23andme_20210107	7_36438709_C_G	0.405532	0.0003665	2677	0.778641496965648	0.208918049194427	0.00908812305273341	0.00243752823755941	0.000914802549632779	0.0789462416830076
7_35938709_36938709	ENSG00000122545.13	SEPT7	Colon_Transverse	COVID19_HGI_A2_ALL_eur_leave_23andme_20210107	7_36302945_A_AG	0.575684	0.0003969	3039	0.772110270044728	0.205893322804856	0.0161288370615495	0.0042993976149494	0.00156817247391713	0.139988101800614
7_35938709_36938709	ENSG00000122545.13	SEPT7	Artery_Coronary	COVID19_HGI_B1_ALL_leave_UKBB_23andme_20210107	7_36318437_C_T	0.163192	0.000365	2501	0.749724229035748	0.171068994129907	0.0597793435497075	0.0136344119697218	0.00579302131491561	0.0866293257515254
7_35938709_36938709	ENSG00000122545.13	SEPT7	Brain_Spinal_cord_cervical_c-1	COVID19_HGI_B2_ALL_leave_23andme_20210107	7_36438709_C_G	0.667715	5.653e-07	2683	0.575445086983459	0.149602572930766	0.204466262431927	0.0531392090378782	0.0173468686159692	0.962176578517506
7_35938709_36938709	ENSG00000122545.13	SEPT7	Esophagus_Mucosa	COVID19_HGI_B2_ALL_leave_23andme_20210107	7_35945184_G_A	9.62225e-12	0.5616	2690	3.64490468076619e-05	0.737234939195815	1.29535778596409e-05	0.262004224830529	0.000711433348988748	0.290632141654072
7_35938709_36938709	ENSG00000122545.13	SEPT7	Esophagus_Gastroesophageal_Junction	COVID19_HGI_B1_ALL_eur_leave_23andme_20210107	7_36787904_G_A	0.504048	0.0003205	2802	0.662526043838812	0.189561197059999	0.107520480133119	0.0307539990321975	0.00963827993587295	0.0427355813899408
7_35938709_36938709	ENSG00000122545.13	SEPT7	Skin_Not_Sun_Exposed_Suprapubic	COVID19_HGI_B1_ALL_eur_leave_23andme_20210107	7_35939715_G_C	6.56362e-06	0.9263	2802	0.403029182261995	0.449369842512583	0.0654070758235894	0.0729183650824046	0.00927553431942799	0.0526671960347779
7_35938709_36938709	ENSG00000122545.13	SEPT7	Testis	COVID19_HGI_B1_ALL_leave_UKBB_23andme_20210107	7_36318437_C_T	0.0813231	0.000365	2501	0.744768295887453	0.175273260286323	0.0593841816771049	0.0139688271787111	0.00660543497040733	0.0945295450780417
7_35938709_36938709	ENSG00000122545.13	SEPT7	Brain_Amygdala	COVID19_HGI_A2_ALL_eur_leave_ukbb_23andme_20210107	7_36650666_G_A	0.499088	0.0009383	3026	0.757922535508577	0.213003177907511	0.0211706668774698	0.0059477541801005	0.00195586552634177	0.0328887250641938
7_35938709_36938709	ENSG00000122545.13	SEPT7	Brain_Caudate_basal_ganglia	COVID19_HGI_A2_ALL_eur_leave_23andme_20210107	7_36302945_A_AG	0.653973	0.0003969	3036	0.76087577016408	0.21711153713623	0.0158515594245404	0.00452151194640497	0.00163962132874492	0.132334277044769
7_35938709_36938709	ENSG00000122545.13	SEPT7	Pancreas	COVID19_HGI_B2_ALL_eur_leave_23andme_20210107	7_36438709_C_G	0.278856	0.0001463	2803	0.78653355221314	0.199948413744572	0.00993593619738258	0.00252480403294752	0.00105729381195742	0.123625976351079
7_35938709_36938709	ENSG00000122545.13	SEPT7	Cells_EBV-transformed_lymphocytes	COVID19_HGI_B2_ALL_eur_leave_23andme_20210107	7_36438709_C_G	0.748482	0.0001463	2800	0.777637794282367	0.209023600913559	0.00980357534946323	0.00263423169765277	0.000900797756957754	0.120659462762125
7_35938709_36938709	ENSG00000122545.13	SEPT7	Heart_Left_Ventricle	COVID19_HGI_C2_ALL_eur_leave_23andme_20210107	7_36758129_T_C	0.940815	0.001493	2978	0.764561724339579	0.221316246327842	0.0101324788968007	0.00293197205683204	0.00105757837894641	0.0330199698279078
7_35938709_36938709	ENSG00000122545.13	SEPT7	Brain_Hippocampus	COVID19_HGI_B2_ALL_leave_UKBB_23andme_20210107	7_36438709_C_G	0.766347	5.699e-08	2475	0.163699346403497	0.0395765549434627	0.601646072581153	0.14540649167676	0.0496715343951263	0.993379371068008
7_35938709_36938709	ENSG00000122545.13	SEPT7	Adipose_Visceral_Omentum	COVID19_HGI_A2_ALL_leave_23andme_20210107	7_36438709_C_G	0.00205724	0.0003665	2689	0.73958129943623	0.246782401918871	0.00876388830040648	0.00292237133928226	0.0019500390052103	0.432745819079606
7_35938709_36938709	ENSG00000122545.13	SEPT7	Brain_Cerebellum	COVID19_HGI_A2_ALL_eur_leave_23andme_20210107	7_36302945_A_AG	0.645173	0.0003969	3037	0.763154209602121	0.214982782583733	0.0159186276929877	0.00448286266406999	0.00146151745708814	0.143875739609542
7_35938709_36938709	ENSG00000122545.13	SEPT7	Esophagus_Gastroesophageal_Junction	COVID19_HGI_B1_ALL_eur_leave_ukbb_23andme_20210107	7_36329427_A_G	0.0171586	0.0004828	2806	0.693997861311629	0.198847901919651	0.07597420511558	0.0217591062263631	0.00942092542677687	0.122473237426934
7_35938709_36938709	ENSG00000122545.13	SEPT7	Brain_Substantia_nigra	COVID19_HGI_B1_ALL_eur_leave_ukbb_23andme_20210107	7_36318437_C_T	0.530827	0.0004186	2775	0.700981982098344	0.19467966127637	0.0759720942189691	0.021092014959291	0.00727424744702571	0.0535188691821671
7_35938709_36938709	ENSG00000122545.13	SEPT7	Brain_Anterior_cingulate_cortex_BA24	COVID19_HGI_C2_ALL_eur_leave_ukbb_23andme_20210107	7_36741511_C_T	0.666385	0.0001115	2970	0.737728957631793	0.21350541943951	0.0351527903244922	0.0101700920855955	0.00344274051860918	0.0903754632292909
7_35938709_36938709	ENSG00000122545.13	SEPT7	Brain_Hippocampus	COVID19_HGI_C2_ALL_eur_leave_23andme_20210107	7_36758129_T_C	0.760272	0.001493	2974	0.764162587313399	0.221753372200588	0.0101000917470552	0.00292990520732509	0.00105404353163313	0.0350743773316249
7_35938709_36938709	ENSG00000122545.13	SEPT7	Brain_Putamen_basal_ganglia	COVID19_HGI_B2_ALL_eur_leave_23andme_20210107	7_36438709_C_G	0.721483	0.0001463	2797	0.761883753313521	0.224780874651987	0.00957889620834018	0.00282515948628848	0.000931316339863945	0.123019038892138
7_35938709_36938709	ENSG00000122545.13	SEPT7	Cells_EBV-transformed_lymphocytes	COVID19_HGI_B2_ALL_eur_leave_ukbb_23andme_20210107	7_36438709_C_G	0.748482	7.797e-05	2803	0.773862544064179	0.208195342349463	0.0131820485010853	0.0035452044894575	0.0012148605958158	0.18781672690849
7_35938709_36938709	ENSG00000122545.13	SEPT7	Liver	COVID19_HGI_A2_ALL_leave_UKBB_23andme_20210107	7_36438709_C_G	0.998328	4.461e-05	2692	0.774195566509555	0.195289854279891	0.0228555760065348	0.00576339458533394	0.00189560861868569	0.290922580459298
7_35938709_36938709	ENSG00000122545.13	SEPT7	Artery_Aorta	COVID19_HGI_C2_ALL_leave_23andme_20210107	7_36173997_CAT_C	0.00316538	0.00101	2876	0.714545333347259	0.266771336931498	0.0112536236636949	0.00419824336329669	0.00323146269425116	0.0483374344541246
7_35938709_36938709	ENSG00000122545.13	SEPT7	Cells_EBV-transformed_lymphocytes	COVID19_HGI_B2_ALL_leave_23andme_20210107	7_36438709_C_G	0.748482	5.653e-07	2690	0.576649878243443	0.149214149043715	0.204934826828137	0.0530128279852517	0.016188317899453	0.960632821612157
7_35938709_36938709	ENSG00000122545.13	SEPT7	Brain_Spinal_cord_cervical_c-1	COVID19_HGI_B2_ALL_eur_leave_23andme_20210107	7_36438709_C_G	0.667715	0.0001463	2789	0.77651649763727	0.210258577742049	0.0096798899302906	0.00262011390535104	0.000924920785039686	0.126206730084855
7_35938709_36938709	ENSG00000122545.13	SEPT7	Brain_Substantia_nigra	COVID19_HGI_A2_ALL_eur_leave_ukbb_23andme_20210107	7_36650666_G_A	0.511409	0.0009383	3012	0.746266500466535	0.224745947392084	0.0206757474321205	0.00622463001248287	0.00208717469677761	0.0297035574386912
7_35938709_36938709	ENSG00000122545.13	SEPT7	Esophagus_Muscularis	COVID19_HGI_B1_ALL_eur_leave_23andme_20210107	7_36787904_G_A	0.737295	0.0003205	2802	0.670668972363151	0.181439077351162	0.108841985291699	0.0294358951189731	0.00961406987501585	0.0387072992031816
7_35938709_36938709	ENSG00000122545.13	SEPT7	Brain_Cerebellum	COVID19_HGI_B1_ALL_leave_23andme_20210107	7_36319026_G_A	0.363742	0.0002334	2698	0.649223467651154	0.161478743966158	0.142440231812773	0.0354171459998862	0.0114404105700284	0.0458215693157099
7_35938709_36938709	ENSG00000122545.13	SEPT7	Spleen	COVID19_HGI_B1_ALL_eur_leave_ukbb_23andme_20210107	7_36318437_C_T	0.651814	0.0004186	2798	0.710621819476155	0.184813896236708	0.0774185910474037	0.0201275049300128	0.00701818830972078	0.0520265532494775
7_35938709_36938709	ENSG00000122545.13	SEPT7	Cells_Transformed_fibroblasts	COVID19_HGI_A2_ALL_eur_leave_ukbb_23andme_20210107	7_36650666_G_A	0.630961	0.0009383	3045	0.737002248973488	0.233646417362736	0.0208210653735971	0.00659881819074907	0.00193145009942916	0.0267793906311062
7_35938709_36938709	ENSG00000122545.13	SEPT7	Brain_Frontal_Cortex_BA9	COVID19_HGI_B1_ALL_eur_leave_23andme_20210107	7_36316180_G_C	0.0984229	0.0003976	2793	0.643682193483993	0.208617793351454	0.103128683319692	0.03341291104154	0.0111584188033204	0.0409885042210993
7_35938709_36938709	ENSG00000122545.13	SEPT7	Uterus	COVID19_HGI_B1_ALL_eur_leave_ukbb_23andme_20210107	7_36318437_C_T	0.950918	0.0004186	2795	0.679826179506865	0.215641274402206	0.0739529873676902	0.0234508034670464	0.00712875525619209	0.0475247417229586
7_35938709_36938709	ENSG00000122545.13	SEPT7	Testis	COVID19_HGI_C2_ALL_eur_leave_23andme_20210107	7_36758129_T_C	0.0696858	0.001493	2977	0.770097575874632	0.215889337248812	0.0102027584082651	0.00285929267861033	0.000951035789681227	0.0473242072431251
7_35938709_36938709	ENSG00000122545.13	SEPT7	Brain_Spinal_cord_cervical_c-1	COVID19_HGI_B1_ALL_eur_leave_ukbb_23andme_20210107	7_36318437_C_T	0.894505	0.0004186	2789	0.704341452254543	0.190925964184062	0.0767451432429617	0.0207961284746098	0.00719131184382397	0.0531378644266053
7_35938709_36938709	ENSG00000122545.13	SEPT7	Adipose_Visceral_Omentum	COVID19_HGI_A2_ALL_eur_leave_23andme_20210107	7_36302945_A_AG	0.115261	0.0003969	3039	0.715736389522609	0.262296137412136	0.0149512265974175	0.00547764205970748	0.00153860440813013	0.156708189671441
7_35938709_36938709	ENSG00000122545.13	SEPT7	Vagina	COVID19_HGI_B1_ALL_eur_leave_ukbb_23andme_20210107	7_36318437_C_T	0.859782	0.0004186	2793	0.705619119023911	0.189920793584794	0.0768111740644214	0.0206671166527477	0.00698179667412567	0.0506248559444376
7_35938709_36938709	ENSG00000122545.13	SEPT7	Colon_Sigmoid	COVID19_HGI_C2_ALL_leave_UKBB_23andme_20210107	7_36433168_A_G	0.49721	5.25e-05	2779	0.731937196075018	0.203987899561398	0.0474132331357149	0.0132104226885055	0.00345124853936353	0.0564242621130322
7_35938709_36938709	ENSG00000122545.13	SEPT7	Heart_Atrial_Appendage	COVID19_HGI_B1_ALL_eur_leave_ukbb_23andme_20210107	7_36318437_C_T	0.489834	0.0004186	2806	0.708580949614383	0.186720294014493	0.0775706632658085	0.0204341845256674	0.00669390857964874	0.0522146787075404
7_35938709_36938709	ENSG00000122545.13	SEPT7	Minor_Salivary_Gland	COVID19_HGI_B2_ALL_eur_leave_ukbb_23andme_20210107	7_36438709_C_G	0.52155	7.797e-05	2790	0.769437886394934	0.212888105030685	0.0128804378960254	0.00356252902805181	0.00123104165030466	0.212926462627737
7_35938709_36938709	ENSG00000122545.13	SEPT7	Vagina	COVID19_HGI_B2_ALL_leave_UKBB_23andme_20210107	7_36438709_C_G	0.35245	5.699e-08	2476	0.163063639852548	0.0387862384993695	0.599310297222749	0.142495312891853	0.0563445115334809	0.994435592015505
7_35938709_36938709	ENSG00000122545.13	SEPT7	Minor_Salivary_Gland	COVID19_HGI_A2_ALL_leave_UKBB_23andme_20210107	7_36438709_C_G	0.52155	4.461e-05	2686	0.765856510642605	0.203902713483355	0.022240945945665	0.00591938024920886	0.00208044967916657	0.329186238854609
7_35938709_36938709	ENSG00000122545.13	SEPT7	Cells_Transformed_fibroblasts	COVID19_HGI_B2_ALL_leave_23andme_20210107	7_36438709_C_G	0.647905	5.653e-07	2690	0.568389282089367	0.159846832186493	0.201999104640023	0.0567947813049663	0.0129699997791509	0.95243816838353
7_35938709_36938709	ENSG00000122545.13	SEPT7	Adrenal_Gland	COVID19_HGI_B1_ALL_leave_UKBB_23andme_20210107	7_36318437_C_T	0.332085	0.000365	2501	0.712766989284843	0.207960603036229	0.0568325539887516	0.0165758975132317	0.00586395617694566	0.0726958670356228
7_35938709_36938709	ENSG00000122545.13	SEPT7	Adipose_Visceral_Omentum	COVID19_HGI_B2_ALL_leave_UKBB_23andme_20210107	7_36438709_C_G	0.00205724	5.699e-08	2476	0.0970951356004593	0.0298747447959574	0.356855241476355	0.109392325325012	0.406782552802216	0.998316781136875
7_35938709_36938709	ENSG00000122545.13	SEPT7	Brain_Nucleus_accumbens_basal_ganglia	COVID19_HGI_A2_ALL_leave_UKBB_23andme_20210107	7_36438709_C_G	0.779482	4.461e-05	2693	0.736354218576222	0.232757125179099	0.0217491464778578	0.00687250696001974	0.00226700280680161	0.257145898368684
7_35938709_36938709	ENSG00000122545.13	SEPT7	Brain_Cortex	COVID19_HGI_A2_ALL_leave_23andme_20210107	7_36438709_C_G	0.886136	0.0003665	2688	0.707143908090732	0.280091116882002	0.00837183084262666	0.00331490231630347	0.00107824186833609	0.0509967898747714
7_35938709_36938709	ENSG00000122545.13	SEPT7	Skin_Sun_Exposed_Lower_leg	COVID19_HGI_B2_ALL_leave_23andme_20210107	7_36438709_C_G	0.65655	5.653e-07	2690	0.555442219023327	0.173175327400078	0.197397865261539	0.0615320948491044	0.0124524934659515	0.94426982467564
7_35938709_36938709	ENSG00000122545.13	SEPT7	Vagina	COVID19_HGI_C2_ALL_eur_leave_23andme_20210107	7_36758129_T_C	0.968717	0.001493	2969	0.76680978384519	0.219237797392954	0.0101219781763985	0.00289302696634134	0.000937413619115791	0.0399701958275633
7_35938709_36938709	ENSG00000122545.13	SEPT7	Whole_Blood	COVID19_HGI_B2_ALL_eur_leave_ukbb_23andme_20210107	7_36438709_C_G	0.730865	7.797e-05	2806	0.79564709823122	0.186550653759834	0.0135633568822409	0.00317905997219161	0.00105983115451325	0.166376522310646
7_35938709_36938709	ENSG00000122545.13	SEPT7	Pancreas	COVID19_HGI_C2_ALL_eur_leave_23andme_20210107	7_36758129_T_C	0.976654	0.001493	2978	0.775649098263305	0.210243634672218	0.0102794161272776	0.00278524543860018	0.00104260549859943	0.0332616305421891
7_35938709_36938709	ENSG00000122545.13	SEPT7	Brain_Cerebellar_Hemisphere	COVID19_HGI_B2_ALL_eur_leave_ukbb_23andme_20210107	7_36438709_C_G	0.662797	7.797e-05	2803	0.785469849257072	0.196607141586047	0.0133751021595408	0.00334665558420684	0.00120125141313344	0.199592304607647
7_35938709_36938709	ENSG00000122545.13	SEPT7	Cells_EBV-transformed_lymphocytes	COVID19_HGI_C2_ALL_leave_23andme_20210107	7_35993317_CAG_C	0.477946	0.0009366	2875	0.77019124453587	0.212909586927518	0.0121182883778572	0.00334851453536082	0.00143236562339366	0.0246892000638683
7_35938709_36938709	ENSG00000122545.13	SEPT7	Brain_Anterior_cingulate_cortex_BA24	COVID19_HGI_B1_ALL_eur_leave_23andme_20210107	7_36787904_G_A	0.0187213	0.0003205	2793	0.669766736003036	0.181918581520268	0.108436397527333	0.0294424984411045	0.0104357865082591	0.0604402967565706
7_35938709_36938709	ENSG00000122545.13	SEPT7	Brain_Putamen_basal_ganglia	COVID19_HGI_C2_ALL_eur_leave_23andme_20210107	7_36758129_T_C	0.545391	0.001493	2972	0.751280935156273	0.234601180925455	0.00991101909878117	0.0030937834825765	0.00111308133691482	0.0328602459267292
7_35938709_36938709	ENSG00000122545.13	SEPT7	Artery_Coronary	COVID19_HGI_C2_ALL_leave_23andme_20210107	7_35993317_CAG_C	0.145314	0.0009366	2874	0.778645892126511	0.204677604229682	0.0122445786364552	0.00321743862082642	0.00121448638652539	0.0358642431363236
7_35938709_36938709	ENSG00000122545.13	SEPT7	Brain_Hippocampus	COVID19_HGI_A2_ALL_leave_UKBB_23andme_20210107	7_36438709_C_G	0.766347	4.461e-05	2691	0.767903926795766	0.20137296487894	0.0226515649239169	0.00593794904972381	0.00213359435165368	0.292588254684575
7_35938709_36938709	ENSG00000122545.13	SEPT7	Colon_Transverse	COVID19_HGI_B2_ALL_eur_leave_ukbb_23andme_20210107	7_36438709_C_G	0.432123	7.797e-05	2806	0.789529535145915	0.192615520698598	0.0134590710857363	0.00328239381197919	0.00111347925777134	0.20828775070637
7_35938709_36938709	ENSG00000122545.13	SEPT7	Brain_Spinal_cord_cervical_c-1	COVID19_HGI_A2_ALL_leave_UKBB_23andme_20210107	7_36438709_C_G	0.667715	4.461e-05	2691	0.768830823143164	0.200435390048363	0.0226915688787086	0.00591359864099347	0.00212861928877081	0.300661197418619
7_35938709_36938709	ENSG00000122545.13	SEPT7	Prostate	COVID19_HGI_B1_ALL_leave_23andme_20210107	7_36169017_G_A	0.277673	0.0001495	2697	0.653464030051799	0.15667270864029	0.143397846202144	0.034368569793512	0.0120968453122553	0.051901809521799
7_35938709_36938709	ENSG00000122545.13	SEPT7	Brain_Cerebellum	COVID19_HGI_B1_ALL_eur_leave_ukbb_23andme_20210107	7_36318437_C_T	0.363742	0.0004186	2804	0.710249836095701	0.184765662914527	0.0776953004945807	0.0202047099677966	0.00708449052739521	0.0555038013541285
7_35938709_36938709	ENSG00000122545.13	SEPT7	Whole_Blood	COVID19_HGI_B2_ALL_leave_UKBB_23andme_20210107	7_36438709_C_G	0.730865	5.699e-08	2476	0.171475430876895	0.0344399875887613	0.630226281825667	0.126540496950012	0.0373178027586652	0.991130071198772
7_35938709_36938709	ENSG00000122545.13	SEPT7	Brain_Cortex	COVID19_HGI_B1_ALL_eur_leave_23andme_20210107	7_36787904_G_A	0.253176	0.0003205	2800	0.605894663091711	0.245841595133914	0.0982957102260325	0.0398733630822271	0.0100946684661157	0.0434015951685743
7_35938709_36938709	ENSG00000122545.13	SEPT7	Lung	COVID19_HGI_C2_ALL_eur_leave_ukbb_23andme_20210107	7_36741511_C_T	0.183087	0.0001115	2979	0.660838220305132	0.290688843353899	0.031518828152009	0.0138613772980177	0.00309273089094202	0.105389550748908
7_35938709_36938709	ENSG00000122545.13	SEPT7	Muscle_Skeletal	COVID19_HGI_B2_ALL_leave_UKBB_23andme_20210107	7_36438709_C_G	0.0714827	5.699e-08	2476	0.159018887911456	0.0336864123643934	0.584444558360303	0.123709047075241	0.0991410942886067	0.997369895562591
7_35938709_36938709	ENSG00000122545.13	SEPT7	Brain_Cortex	COVID19_HGI_C2_ALL_eur_leave_ukbb_23andme_20210107	7_36741511_C_T	0.670386	0.0001115	2977	0.667963393987867	0.283852362908479	0.0318496781720903	0.013531780829902	0.00280278410166188	0.0952724547895878
7_35938709_36938709	ENSG00000122545.13	SEPT7	Brain_Substantia_nigra	COVID19_HGI_B1_ALL_leave_23andme_20210107	7_36170392_T_G	0.845396	0.0001315	2683	0.638828767885382	0.17163122564976	0.139729056392689	0.0375280885386858	0.0122828615334829	0.047368002279459
7_35938709_36938709	ENSG00000122545.13	SEPT7	Adipose_Subcutaneous	COVID19_HGI_B1_ALL_eur_leave_23andme_20210107	7_36201929_G_T	0.0617293	0.0009796	2802	0.691891738744029	0.160514618558916	0.112286200130112	0.0260404392933108	0.00926700327363218	0.0404527274076342
7_35938709_36938709	ENSG00000122545.13	SEPT7	Brain_Hippocampus	COVID19_HGI_B2_ALL_eur_leave_23andme_20210107	7_36438709_C_G	0.766347	0.0001463	2800	0.774835866565459	0.211750563352161	0.0097627072160394	0.00266701183946935	0.000983851026871332	0.115620276146062
7_35938709_36938709	ENSG00000122545.13	SEPT7	Brain_Nucleus_accumbens_basal_ganglia	COVID19_HGI_B1_ALL_eur_leave_ukbb_23andme_20210107	7_36318437_C_T	0.341448	0.0004186	2801	0.676667104860201	0.218071974172651	0.0739714844440737	0.023831602065659	0.00745783445741527	0.0516451798017881
7_35938709_36938709	ENSG00000122545.13	SEPT7	Uterus	COVID19_HGI_C2_ALL_leave_UKBB_23andme_20210107	7_36433168_A_G	0.0880566	5.25e-05	2775	0.70997221588634	0.225276500042142	0.0459711675900087	0.0145826039224789	0.00419751255902991	0.0893896945988764
7_35938709_36938709	ENSG00000122545.13	SEPT7	Brain_Substantia_nigra	COVID19_HGI_B2_ALL_leave_UKBB_23andme_20210107	7_36438709_C_G	0.405532	5.699e-08	2465	0.161977383198317	0.0400756693641371	0.595302907085817	0.147231585302356	0.0554124550493742	0.99382799448149
7_35938709_36938709	ENSG00000122545.13	SEPT7	Ovary	COVID19_HGI_B1_ALL_eur_leave_23andme_20210107	7_36787904_G_A	0.972922	0.0003205	2797	0.64359045842818	0.20781166400352	0.104177896309094	0.0336276522763841	0.0107923289828213	0.0380597976587093
7_35938709_36938709	ENSG00000122545.13	SEPT7	Brain_Anterior_cingulate_cortex_BA24	COVID19_HGI_B2_ALL_leave_23andme_20210107	7_36438709_C_G	0.716584	5.653e-07	2687	0.575459669037349	0.150029575467071	0.204494578892259	0.0532975908389886	0.0167185857643326	0.960232055614178
7_35938709_36938709	ENSG00000122545.13	SEPT7	Prostate	COVID19_HGI_C2_ALL_eur_leave_23andme_20210107	7_36758129_T_C	0.848861	0.001493	2968	0.779424036650899	0.20661302185582	0.0102979301820543	0.00272888278097752	0.000936128530248513	0.0392870505457493
7_35938709_36938709	ENSG00000122545.13	SEPT7	Liver	COVID19_HGI_C2_ALL_leave_23andme_20210107	7_35993317_CAG_C	0.607743	0.0009366	2870	0.774251484490885	0.209247358047747	0.0121602692609538	0.00328534980531175	0.00105553839510245	0.0319884476641945
7_35938709_36938709	ENSG00000122545.13	SEPT7	Thyroid	COVID19_HGI_C2_ALL_eur_leave_23andme_20210107	7_36242058_C_T	0.000303608	0.001942	2978	0.751055474774812	0.23435002027703	0.00995348512254636	0.00310422505457202	0.00153679477103991	0.301805872338715
7_35938709_36938709	ENSG00000122545.13	SEPT7	Lung	COVID19_HGI_A2_ALL_eur_leave_ukbb_23andme_20210107	7_36659942_C_T	0.0762586	0.0004891	3045	0.670804243918188	0.299562179550914	0.0189509042000351	0.00846071520836664	0.00222195712249634	0.032723016941161
7_35938709_36938709	ENSG00000122545.13	SEPT7	Brain_Caudate_basal_ganglia	COVID19_HGI_C2_ALL_leave_UKBB_23andme_20210107	7_36173997_CAT_C	0.00628841	6.482e-05	2777	0.735794719507589	0.190903927296311	0.0476489123814789	0.0123493359081999	0.0133031049064211	0.0852556537526672
7_35938709_36938709	ENSG00000122545.13	SEPT7	Adipose_Visceral_Omentum	COVID19_HGI_C2_ALL_leave_UKBB_23andme_20210107	7_36433168_A_G	0.0130293	5.25e-05	2779	0.69921497262411	0.235532042749756	0.0452935616427009	0.0152525251621282	0.00470689782130431	0.269066038254403
7_35938709_36938709	ENSG00000122545.13	SEPT7	Brain_Anterior_cingulate_cortex_BA24	COVID19_HGI_B1_ALL_leave_UKBB_23andme_20210107	7_36318437_C_T	0.475416	0.000365	2499	0.740888517697612	0.18019302521197	0.0590089591520325	0.0143461273497068	0.005563370588679	0.0763025244825063
7_35938709_36938709	ENSG00000122545.13	SEPT7	Skin_Sun_Exposed_Lower_leg	COVID19_HGI_C2_ALL_leave_23andme_20210107	7_36173997_CAT_C	0.0240176	0.00101	2876	0.738895374975556	0.243985246887011	0.011637120961755	0.00384096745715818	0.00164128971851986	0.0365542854597285
7_35938709_36938709	ENSG00000122545.13	SEPT7	Lung	COVID19_HGI_C2_ALL_leave_UKBB_23andme_20210107	7_36134557_T_A	0.0658431	7.703e-05	2779	0.670025445790054	0.265068692501093	0.0434027302321293	0.0171662123875009	0.00433691908922252	0.0782289366807903
7_35938709_36938709	ENSG00000122545.13	SEPT7	Brain_Hypothalamus	COVID19_HGI_B1_ALL_leave_UKBB_23andme_20210107	7_36318437_C_T	0.948984	0.000365	2495	0.737521469158376	0.183775601535687	0.0586340354879094	0.0146049651813821	0.00546392863664548	0.0708907324051929
7_35938709_36938709	ENSG00000122545.13	SEPT7	Adrenal_Gland	COVID19_HGI_C2_ALL_eur_leave_ukbb_23andme_20210107	7_36741511_C_T	0.199193	0.0001115	2978	0.71259734801847	0.23918501488423	0.0339847651158991	0.0114042395705327	0.00282863241086859	0.120097942787166
7_35938709_36938709	ENSG00000122545.13	SEPT7	Brain_Spinal_cord_cervical_c-1	COVID19_HGI_B1_ALL_leave_23andme_20210107	7_36170392_T_G	0.60762	0.0001315	2691	0.642339163905201	0.167509578364101	0.140864731152611	0.036722221689304	0.0125643048887837	0.0477877032054493
7_35938709_36938709	ENSG00000122545.13	SEPT7	Nerve_Tibial	COVID19_HGI_C2_ALL_leave_UKBB_23andme_20210107	7_36433168_A_G	0.429151	5.25e-05	2779	0.741878580095167	0.194415470427701	0.0480572134673152	0.0125907356666664	0.00305800034315107	0.0564153223111549
7_35938709_36938709	ENSG00000122545.13	SEPT7	Ovary	COVID19_HGI_B1_ALL_leave_23andme_20210107	7_36185826_A_G	0.0630386	0.0001511	2698	0.613622742716115	0.192600867537823	0.134674068438822	0.0422539812927872	0.0168483400144527	0.0602324595496812
7_35938709_36938709	ENSG00000122545.13	SEPT7	Uterus	COVID19_HGI_A2_ALL_leave_23andme_20210107	7_36438709_C_G	0.154243	0.0003665	2687	0.754609065591939	0.232735537451813	0.00892602945481637	0.00275197689685528	0.000977390604577098	0.0875150526004087
7_35938709_36938709	ENSG00000122545.13	SEPT7	Esophagus_Muscularis	COVID19_HGI_C2_ALL_eur_leave_23andme_20210107	7_36758129_T_C	0.790324	0.001493	2978	0.766113192957413	0.21982886305515	0.0101530399875914	0.0029123252671718	0.000992578732674011	0.0341394826823061
7_35938709_36938709	ENSG00000122545.13	SEPT7	Artery_Aorta	COVID19_HGI_B1_ALL_leave_UKBB_23andme_20210107	7_36318437_C_T	0.710636	0.000365	2501	0.691753795499916	0.228850189181149	0.0551570646798876	0.0182413973562702	0.00599755328277663	0.057257167628488
7_35938709_36938709	ENSG00000122545.13	SEPT7	Esophagus_Gastroesophageal_Junction	COVID19_HGI_C2_ALL_leave_UKBB_23andme_20210107	7_36433168_A_G	0.270118	5.25e-05	2779	0.728280211883878	0.207672385833749	0.0471763419858212	0.0134491246738223	0.00342193562273053	0.0717982941195392
7_35938709_36938709	ENSG00000122545.13	SEPT7	Prostate	COVID19_HGI_B2_ALL_leave_23andme_20210107	7_36438709_C_G	0.386904	5.653e-07	2687	0.58506042615648	0.139217434169979	0.207914780830201	0.0494557899370387	0.0183515689063018	0.965686578310257
7_35938709_36938709	ENSG00000122545.13	SEPT7	Esophagus_Mucosa	COVID19_HGI_B1_ALL_eur_leave_ukbb_23andme_20210107	7_35945184_G_A	9.62225e-12	0.9883	2806	4.41587198183965e-05	0.892865660572164	4.83419881263555e-06	0.0977355607082495	0.00934978580095519	0.250973082916944
7_35938709_36938709	ENSG00000122545.13	SEPT7	Small_Intestine_Terminal_Ileum	COVID19_HGI_B2_ALL_eur_leave_ukbb_23andme_20210107	7_36438709_C_G	0.232227	7.797e-05	2797	0.769017460426871	0.213028814562837	0.0130317513057016	0.00360866783915343	0.00131330586543712	0.227729813995414
7_35938709_36938709	ENSG00000122545.13	SEPT7	Brain_Anterior_cingulate_cortex_BA24	COVID19_HGI_B2_ALL_eur_leave_23andme_20210107	7_36438709_C_G	0.716584	0.0001463	2794	0.776006787648339	0.210719109924994	0.00971080354538669	0.00263597213381196	0.000927326747468325	0.120992364010764
7_35938709_36938709	ENSG00000122545.13	SEPT7	Brain_Hippocampus	COVID19_HGI_B1_ALL_leave_UKBB_23andme_20210107	7_36318437_C_T	0.741	0.000365	2500	0.740200761421696	0.180832936236869	0.0589942373657337	0.0144068776523872	0.00556518732331451	0.0730993820822632
7_35938709_36938709	ENSG00000122545.13	SEPT7	Small_Intestine_Terminal_Ileum	COVID19_HGI_B2_ALL_leave_23andme_20210107	7_36438709_C_G	0.232227	5.653e-07	2688	0.570064947171701	0.152273302453185	0.202590470226845	0.0540941199002519	0.0209771602480169	0.966667839313996
7_35938709_36938709	ENSG00000122545.13	SEPT7	Brain_Cerebellar_Hemisphere	COVID19_HGI_C2_ALL_leave_23andme_20210107	7_35993317_CAG_C	0.814627	0.0009366	2874	0.783222136121004	0.200107576724822	0.0123287930176673	0.00314872445166162	0.00119276968484542	0.0292339850390405
7_35938709_36938709	ENSG00000122545.13	SEPT7	Artery_Aorta	COVID19_HGI_B2_ALL_eur_leave_23andme_20210107	7_36438709_C_G	0.17504	0.0001463	2803	0.724011549060671	0.262525531647768	0.00914612293066623	0.00331536940719136	0.00100142695370251	0.14104044822399
7_35938709_36938709	ENSG00000122545.13	SEPT7	Minor_Salivary_Gland	COVID19_HGI_C2_ALL_eur_leave_ukbb_23andme_20210107	7_36741511_C_T	0.255003	0.0001115	2958	0.735590064887915	0.215888851678985	0.0350062180892416	0.0102707557520867	0.00324410959177174	0.102548932305691
7_35938709_36938709	ENSG00000122545.13	SEPT7	Heart_Left_Ventricle	COVID19_HGI_B1_ALL_leave_23andme_20210107	7_36319026_G_A	0.624232	0.0002334	2699	0.642304187353178	0.169080682955026	0.140977919048559	0.0371006068445032	0.0105366037987332	0.0424306941026521
7_35938709_36938709	ENSG00000122545.13	SEPT7	Brain_Caudate_basal_ganglia	COVID19_HGI_B2_ALL_eur_leave_ukbb_23andme_20210107	7_36438709_C_G	0.727416	7.797e-05	2803	0.777735022260961	0.204268920407258	0.0132379848974919	0.00347562009927842	0.00128245233501038	0.179443498274673
7_35938709_36938709	ENSG00000122545.13	SEPT7	Adipose_Visceral_Omentum	COVID19_HGI_A2_ALL_leave_UKBB_23andme_20210107	7_36438709_C_G	0.00205724	4.461e-05	2694	0.720724532211231	0.240776169536674	0.0212936216119192	0.00710356811934179	0.0101021085208334	0.804778891919034
7_35938709_36938709	ENSG00000122545.13	SEPT7	Artery_Tibial	COVID19_HGI_B2_ALL_leave_UKBB_23andme_20210107	7_36438709_C_G	0.122565	5.699e-08	2476	0.00410465593989622	0.2093298665687	0.0150859049482814	0.76935114164408	0.00212843089904188	0.895663051600239
7_35938709_36938709	ENSG00000122545.13	SEPT7	Heart_Atrial_Appendage	COVID19_HGI_B2_ALL_eur_leave_ukbb_23andme_20210107	7_36438709_C_G	0.315092	7.797e-05	2806	0.777182273521035	0.204944933320088	0.013248587925163	0.00349255453002515	0.00113165070368856	0.225374466783004
7_35938709_36938709	ENSG00000122545.13	SEPT7	Colon_Transverse	COVID19_HGI_B2_ALL_leave_23andme_20210107	7_36438709_C_G	0.432123	5.653e-07	2690	0.58961348675177	0.136017525638407	0.209541946269165	0.0483225815506139	0.0165044597900433	0.959828473130111
7_35938709_36938709	ENSG00000122545.13	SEPT7	Brain_Nucleus_accumbens_basal_ganglia	COVID19_HGI_B2_ALL_eur_leave_ukbb_23andme_20210107	7_36438709_C_G	0.779482	7.797e-05	2803	0.742592530659445	0.239230988225876	0.0126437383763313	0.00407180117966556	0.00146094155868269	0.153299222960555
7_35938709_36938709	ENSG00000122545.13	SEPT7	Stomach	COVID19_HGI_B2_ALL_leave_23andme_20210107	7_36438709_C_G	0.535032	5.653e-07	2690	0.582855156649319	0.143608142598664	0.207140112398304	0.0510213299329799	0.0153752584207337	0.959502609201878
7_35938709_36938709	ENSG00000122545.13	SEPT7	Artery_Coronary	COVID19_HGI_A2_ALL_eur_leave_ukbb_23andme_20210107	7_36659942_C_T	0.0991817	0.0004891	3042	0.758555185755558	0.212008746971421	0.0213962362925139	0.0059779766866886	0.00206185429381894	0.0368585741030926
7_35938709_36938709	ENSG00000122545.13	SEPT7	Skin_Not_Sun_Exposed_Suprapubic	COVID19_HGI_C2_ALL_eur_leave_23andme_20210107	7_35939715_G_C	6.56362e-06	0.9505	2978	0.463181100107416	0.522897642103986	0.00613838304067501	0.00692893230651323	0.00085394244140999	0.0659003569590285
7_35938709_36938709	ENSG00000122545.13	SEPT7	Brain_Putamen_basal_ganglia	COVID19_HGI_B1_ALL_eur_leave_ukbb_23andme_20210107	7_36318437_C_T	0.777216	0.0004186	2798	0.691413337712806	0.203598142313656	0.0755138037881168	0.0222290482125549	0.00724566797286588	0.0497406943185718
7_35938709_36938709	ENSG00000122545.13	SEPT7	Adipose_Visceral_Omentum	COVID19_HGI_B1_ALL_eur_leave_23andme_20210107	7_36787904_G_A	0.199726	0.0003205	2802	0.637409223206682	0.215317313990104	0.103444304352712	0.0349346691584821	0.00889448929201931	0.054703797348014
7_35938709_36938709	ENSG00000122545.13	SEPT7	Brain_Anterior_cingulate_cortex_BA24	COVID19_HGI_B1_ALL_leave_23andme_20210107	7_36170392_T_G	0.144681	0.0001315	2696	0.641251353979032	0.167989873016797	0.140478574140264	0.0367879549342625	0.013492243929645	0.0664682009605652
7_35938709_36938709	ENSG00000122545.13	SEPT7	Esophagus_Gastroesophageal_Junction	COVID19_HGI_C2_ALL_eur_leave_ukbb_23andme_20210107	7_36741511_C_T	0.419097	0.0001115	2979	0.729685338556372	0.222167180447626	0.034802507004482	0.0105935624310497	0.0027514115604703	0.10977423456681
7_35938709_36938709	ENSG00000122545.13	SEPT7	Skin_Sun_Exposed_Lower_leg	COVID19_HGI_C2_ALL_eur_leave_ukbb_23andme_20210107	7_36741511_C_T	0.673686	0.0001115	2979	0.709793342503156	0.241385819087875	0.0338537537605909	0.0115094935615412	0.00345759108683734	0.0707179570221522
7_35938709_36938709	ENSG00000122545.13	SEPT7	Heart_Left_Ventricle	COVID19_HGI_A2_ALL_leave_23andme_20210107	7_36438709_C_G	0.469004	0.0003665	2689	0.783056574996352	0.204377369570794	0.00927906149249333	0.00242096432143874	0.000866029618922122	0.0670024426824458
7_35938709_36938709	ENSG00000122545.13	SEPT7	Artery_Aorta	COVID19_HGI_B1_ALL_eur_leave_ukbb_23andme_20210107	7_36318437_C_T	0.710636	0.0004186	2806	0.657998539245175	0.236917796117236	0.0720332421369197	0.0259290410206973	0.00712138147997173	0.043690868174688
7_35938709_36938709	ENSG00000122545.13	SEPT7	Cells_Transformed_fibroblasts	COVID19_HGI_C2_ALL_leave_UKBB_23andme_20210107	7_36433168_A_G	0.289811	5.25e-05	2779	0.725493334706168	0.210618984246789	0.0469958143967659	0.0136401688804583	0.00325169776981841	0.0654102844997652
7_35938709_36938709	ENSG00000122545.13	SEPT7	Brain_Frontal_Cortex_BA9	COVID19_HGI_A2_ALL_eur_leave_23andme_20210107	7_36302945_A_AG	0.64062	0.0003969	3029	0.723855874168598	0.254186838615205	0.0150417151068877	0.00528036380117952	0.0016352083081292	0.124252936149721
7_35938709_36938709	ENSG00000122545.13	SEPT7	Adrenal_Gland	COVID19_HGI_B1_ALL_leave_23andme_20210107	7_36186050_T_C	0.119207	0.0001452	2699	0.616849207346582	0.191106257537958	0.135390862041286	0.0419307649702822	0.0147229081038921	0.0544366102724805
7_35938709_36938709	ENSG00000122545.13	SEPT7	Muscle_Skeletal	COVID19_HGI_C2_ALL_eur_leave_ukbb_23andme_20210107	7_36741511_C_T	0.723493	0.0001115	2979	0.755998868388122	0.196114800321834	0.0360575367520907	0.00935126215682043	0.00247753238113354	0.0982874086032668
7_35938709_36938709	ENSG00000122545.13	SEPT7	Brain_Cerebellar_Hemisphere	COVID19_HGI_B2_ALL_eur_leave_23andme_20210107	7_36438709_C_G	0.662797	0.0001463	2800	0.789289618332088	0.197375632288626	0.00994372617206647	0.00248569679647542	0.000905326410743679	0.126151907716489
7_35938709_36938709	ENSG00000122545.13	SEPT7	Cells_EBV-transformed_lymphocytes	COVID19_HGI_B1_ALL_leave_23andme_20210107	7_36319026_G_A	0.22317	0.0002334	2699	0.643480814047248	0.16646008757787	0.141236174227481	0.0365236555226295	0.0122992686247715	0.0466165682278248
7_35938709_36938709	ENSG00000122545.13	SEPT7	Nerve_Tibial	COVID19_HGI_B1_ALL_eur_leave_23andme_20210107	7_36787904_G_A	0.99212	0.0003205	2802	0.672979949718351	0.179803876425463	0.109217030766693	0.0291713067453013	0.00882783634419221	0.0401611843271389
7_35938709_36938709	ENSG00000122545.13	SEPT7	Brain_Cortex	COVID19_HGI_B2_ALL_leave_UKBB_23andme_20210107	7_36438709_C_G	0.886136	5.699e-08	2476	0.148869265997872	0.0558820469943956	0.5471414972289	0.205341378832895	0.0427658109459379	0.992207533788637
7_35938709_36938709	ENSG00000122545.13	SEPT7	Adipose_Visceral_Omentum	COVID19_HGI_B1_ALL_leave_23andme_20210107	7_36319026_G_A	0.554717	0.0002334	2699	0.611569600346675	0.200490275516632	0.134232052830796	0.043995452516878	0.00971261878901934	0.0432596928994358
7_35938709_36938709	ENSG00000122545.13	SEPT7	Colon_Transverse	COVID19_HGI_A2_ALL_eur_leave_ukbb_23andme_20210107	7_36659942_C_T	0.069978	0.0004891	3045	0.765759849229078	0.204562035569482	0.021633496917386	0.00577681838536136	0.00226779989869241	0.040609931117844
7_35938709_36938709	ENSG00000122545.13	SEPT7	Heart_Atrial_Appendage	COVID19_HGI_C2_ALL_eur_leave_23andme_20210107	7_36242058_C_T	0.00898372	0.001942	2978	0.770129222882098	0.215857825939443	0.0102062630788937	0.00285974408512377	0.000946944014442495	0.0529500649515852
7_35938709_36938709	ENSG00000122545.13	SEPT7	Cells_Transformed_fibroblasts	COVID19_HGI_B1_ALL_eur_leave_23andme_20210107	7_36787904_G_A	0.264531	0.0003205	2802	0.658109303725372	0.19411405438003	0.10680369319012	0.031493034623453	0.0094799140810261	0.0493378299811515
7_35938709_36938709	ENSG00000122545.13	SEPT7	Artery_Coronary	COVID19_HGI_B2_ALL_eur_leave_23andme_20210107	7_36438709_C_G	0.0727339	0.0001463	2801	0.785457953270498	0.20126776999353	0.00975036548831389	0.00249743229950538	0.0010264789481529	0.2128270794308
7_35938709_36938709	ENSG00000122545.13	SEPT7	Brain_Substantia_nigra	COVID19_HGI_B1_ALL_eur_leave_23andme_20210107	7_36787904_G_A	0.903906	0.0003205	2771	0.6672187460554	0.185035515876259	0.10755853488812	0.029818152866343	0.0103690503138785	0.0436111605469819
7_35938709_36938709	ENSG00000122545.13	SEPT7	Brain_Anterior_cingulate_cortex_BA24	COVID19_HGI_C2_ALL_eur_leave_23andme_20210107	7_36758129_T_C	0.101252	0.001493	2969	0.76475742628533	0.221250959561466	0.0100829420281198	0.00291609004078103	0.000992582084302956	0.0388827474605063
7_35938709_36938709	ENSG00000122545.13	SEPT7	Esophagus_Muscularis	COVID19_HGI_A2_ALL_leave_23andme_20210107	7_36438709_C_G	0.911951	0.0003665	2689	0.786484575962309	0.200984940210767	0.00931968260822763	0.00238080075116684	0.00083000046752994	0.0571705976034587
7_35938709_36938709	ENSG00000122545.13	SEPT7	Muscle_Skeletal	COVID19_HGI_B2_ALL_eur_leave_ukbb_23andme_20210107	7_36438709_C_G	0.0714827	7.797e-05	2806	0.789495490102711	0.192370749884521	0.0134584907215621	0.00327793736330126	0.00139733192790448	0.360973024587594
7_35938709_36938709	ENSG00000122545.13	SEPT7	Esophagus_Muscularis	COVID19_HGI_B1_ALL_leave_UKBB_23andme_20210107	7_36318437_C_T	0.838886	0.000365	2501	0.743234339044409	0.178001055935201	0.0592618714601486	0.0141876185836537	0.00531511497658746	0.0668195238455126
7_35938709_36938709	ENSG00000122545.13	SEPT7	Brain_Cortex	COVID19_HGI_C2_ALL_eur_leave_23andme_20210107	7_36758129_T_C	0.638323	0.001493	2976	0.692026742081751	0.29401297790247	0.00914269986178802	0.00388341342994042	0.000934166724050952	0.0359139988964482
7_35938709_36938709	ENSG00000122545.13	SEPT7	Vagina	COVID19_HGI_C2_ALL_eur_leave_ukbb_23andme_20210107	7_36741511_C_T	0.970755	0.0001115	2970	0.7400852837812	0.211666268064915	0.0352568822608827	0.0100806468212433	0.00291091907175854	0.10132961117317
7_35938709_36938709	ENSG00000122545.13	SEPT7	Artery_Coronary	COVID19_HGI_B2_ALL_eur_leave_ukbb_23andme_20210107	7_36438709_C_G	0.0727339	7.797e-05	2804	0.781418481954416	0.200482239948853	0.0132859917487378	0.00340727377583899	0.00140601257215429	0.326087408147788
7_35938709_36938709	ENSG00000122545.13	SEPT7	Esophagus_Muscularis	COVID19_HGI_A2_ALL_leave_UKBB_23andme_20210107	7_36438709_C_G	0.911951	4.461e-05	2694	0.771864534162191	0.197709865906168	0.0228045398644665	0.00583950576893578	0.00178155429823864	0.258423453472802
7_35938709_36938709	ENSG00000122545.13	SEPT7	Testis	COVID19_HGI_B2_ALL_eur_leave_23andme_20210107	7_36438709_C_G	0.0445698	0.0001463	2802	0.779880559543122	0.20659564373328	0.00984760424724684	0.0026076285163755	0.0010685639599758	0.266503484921382
7_35938709_36938709	ENSG00000122545.13	SEPT7	Colon_Transverse	COVID19_HGI_A2_ALL_leave_UKBB_23andme_20210107	7_36438709_C_G	0.432123	4.461e-05	2694	0.787415018836399	0.181817687840636	0.0232639749492119	0.00536962329973001	0.00213369507402381	0.28455844542141
7_35938709_36938709	ENSG00000122545.13	SEPT7	Testis	COVID19_HGI_B2_ALL_leave_UKBB_23andme_20210107	7_36438709_C_G	0.0445698	5.699e-08	2476	0.153714444749685	0.0354833719907562	0.564949057028694	0.130297025351829	0.115556100879036	0.997284936226847
7_35938709_36938709	ENSG00000122545.13	SEPT7	Lung	COVID19_HGI_B2_ALL_eur_leave_23andme_20210107	7_36438709_C_G	0.273977	0.0001463	2803	0.70804502508714	0.278467348976605	0.00894442477926683	0.00351673040649973	0.00102647075048803	0.108021879213711
7_35938709_36938709	ENSG00000122545.13	SEPT7	Skin_Not_Sun_Exposed_Suprapubic	COVID19_HGI_B1_ALL_leave_23andme_20210107	7_35939715_G_C	6.56362e-06	0.782	2699	0.385913135767309	0.425834502560839	0.0847032167705051	0.0934553751032789	0.0100937697980678	0.0436163004773099
7_35938709_36938709	ENSG00000122545.13	SEPT7	Adrenal_Gland	COVID19_HGI_B1_ALL_eur_leave_23andme_20210107	7_36787904_G_A	0.17219	0.0003205	2800	0.644929926344269	0.206524768054787	0.104597006265951	0.0334844502119269	0.0104638491230668	0.0475836998789898
7_35938709_36938709	ENSG00000122545.13	SEPT7	Minor_Salivary_Gland	COVID19_HGI_C2_ALL_leave_23andme_20210107	7_35993317_CAG_C	0.590001	0.0009366	2860	0.766205533497728	0.217214469669566	0.0120070465555591	0.00340275229518714	0.00117019798196036	0.0297493990002043
7_35938709_36938709	ENSG00000122545.13	SEPT7	Brain_Amygdala	COVID19_HGI_A2_ALL_leave_UKBB_23andme_20210107	7_36438709_C_G	0.796118	4.461e-05	2686	0.777138610054527	0.192233683705989	0.0229098799304252	0.00566495498970887	0.0020528713193502	0.308763913434906
7_35938709_36938709	ENSG00000122545.13	SEPT7	Breast_Mammary_Tissue	COVID19_HGI_C2_ALL_eur_leave_ukbb_23andme_20210107	7_36117766_T_C	0.0224256	6.56e-05	2979	0.753048686668264	0.196412080371572	0.0359168271687339	0.0093626587812973	0.00525974701013304	0.128511877406008
7_35938709_36938709	ENSG00000122545.13	SEPT7	Heart_Left_Ventricle	COVID19_HGI_B1_ALL_leave_UKBB_23andme_20210107	7_36318437_C_T	0.624232	0.000365	2501	0.741863122167244	0.179515812535105	0.0591525373322031	0.0143085530071377	0.00515997495831072	0.0720346584351035
7_35938709_36938709	ENSG00000122545.13	SEPT7	Brain_Hippocampus	COVID19_HGI_B1_ALL_eur_leave_23andme_20210107	7_36787904_G_A	0.514777	0.0003205	2796	0.669890137235696	0.182625609222979	0.1076308952129	0.0293318388421422	0.0105215194862827	0.0433435693253638
7_35938709_36938709	ENSG00000122545.13	SEPT7	Brain_Putamen_basal_ganglia	COVID19_HGI_C2_ALL_leave_23andme_20210107	7_36173997_CAT_C	0.0112492	0.00101	2873	0.754640042290976	0.228091845429657	0.0118686868178678	0.00358552645852111	0.0018138990029784	0.0295090757775042
7_35938709_36938709	ENSG00000122545.13	SEPT7	Adipose_Visceral_Omentum	COVID19_HGI_C2_ALL_leave_23andme_20210107	7_35993317_CAG_C	0.994364	0.0009366	2876	0.730631727882006	0.252837651247854	0.0115069739016031	0.0039809856892902	0.00104266127924617	0.0258880817084451
7_35938709_36938709	ENSG00000122545.13	SEPT7	Colon_Sigmoid	COVID19_HGI_C2_ALL_leave_23andme_20210107	7_35993317_CAG_C	0.886818	0.0009366	2876	0.760979193328825	0.222359101761218	0.0119849267190761	0.00350083510174666	0.00117594308913467	0.0274933838182324
7_35938709_36938709	ENSG00000122545.13	SEPT7	Muscle_Skeletal	COVID19_HGI_A2_ALL_eur_leave_23andme_20210107	7_36302945_A_AG	0.864838	0.0003969	3039	0.773193182254591	0.204949912259413	0.0161514583311563	0.00427983299469046	0.00142561416014933	0.142370129956861
7_35938709_36938709	ENSG00000122545.13	SEPT7	Minor_Salivary_Gland	COVID19_HGI_B2_ALL_eur_leave_23andme_20210107	7_36438709_C_G	0.52155	0.0001463	2787	0.773076706797114	0.213701677947354	0.00960935632367034	0.00265535851085331	0.000956900421008208	0.130466525965072
7_35938709_36938709	ENSG00000122545.13	SEPT7	Stomach	COVID19_HGI_B2_ALL_leave_UKBB_23andme_20210107	7_36438709_C_G	0.535032	5.699e-08	2476	0.166614276166002	0.0376265751994246	0.612360005338368	0.138244374316919	0.045154768979287	0.993809279578327
7_35938709_36938709	ENSG00000122545.13	SEPT7	Brain_Cortex	COVID19_HGI_B1_ALL_eur_leave_ukbb_23andme_20210107	7_36327410_A_G	0.0903464	0.0004051	2804	0.63591093499264	0.258329008933978	0.0695702826915882	0.0282539184237118	0.00793585495808154	0.0570575944067168
7_35938709_36938709	ENSG00000122545.13	SEPT7	Testis	COVID19_HGI_B1_ALL_leave_23andme_20210107	7_36170392_T_G	0.0206757	0.0001315	2699	0.635822994115779	0.162265912757529	0.139555376344416	0.035588617579105	0.0267670992031707	0.0965341095866789
7_35938709_36938709	ENSG00000122545.13	SEPT7	Brain_Hippocampus	COVID19_HGI_B1_ALL_eur_leave_ukbb_23andme_20210107	7_36318437_C_T	0.741	0.0004186	2800	0.703221826920709	0.191997666493976	0.0767492336225346	0.020947433208234	0.00708383975454601	0.0519690945446092
7_35938709_36938709	ENSG00000122545.13	SEPT7	Colon_Sigmoid	COVID19_HGI_B2_ALL_leave_23andme_20210107	7_36438709_C_G	0.509394	5.653e-07	2690	0.571927450868597	0.154112908909852	0.203256529697094	0.0547540309221754	0.0159490796022819	0.960753837480707
7_35938709_36938709	ENSG00000122545.13	SEPT7	Brain_Hippocampus	COVID19_HGI_C2_ALL_leave_23andme_20210107	7_35993317_CAG_C	0.252124	0.0009366	2874	0.767795712669804	0.215225859359071	0.0120854198786368	0.00338623665584847	0.00150677143663946	0.0255903254043061
7_35938709_36938709	ENSG00000122545.13	SEPT7	Brain_Caudate_basal_ganglia	COVID19_HGI_B1_ALL_leave_UKBB_23andme_20210107	7_36318437_C_T	0.924549	0.000365	2501	0.74754478338803	0.173643366517411	0.0596055652121841	0.0138401066772241	0.00536617820515146	0.0742616289722477
7_35938709_36938709	ENSG00000122545.13	SEPT7	Brain_Cortex	COVID19_HGI_C2_ALL_leave_UKBB_23andme_20210107	7_36433168_A_G	0.639639	5.25e-05	2779	0.666115199119121	0.269834050307952	0.0431494333126377	0.0174758128835763	0.00342550437671306	0.0522764273841796
7_35938709_36938709	ENSG00000122545.13	SEPT7	Breast_Mammary_Tissue	COVID19_HGI_B1_ALL_eur_leave_ukbb_23andme_20210107	7_36327410_A_G	0.0453051	0.0004051	2806	0.716931537435879	0.177222469085669	0.0784848292990971	0.0193931526085376	0.00796801157081737	0.0963110248336965
7_35938709_36938709	ENSG00000122545.13	SEPT7	Esophagus_Muscularis	COVID19_HGI_B1_ALL_leave_23andme_20210107	7_36169017_G_A	0.256807	0.0001495	2699	0.643320944115053	0.167523215586736	0.141201084731253	0.0367581017421004	0.011196653824858	0.0479622826681261
7_35938709_36938709	ENSG00000122545.13	SEPT7	Muscle_Skeletal	COVID19_HGI_B2_ALL_eur_leave_23andme_20210107	7_36438709_C_G	0.0714827	0.0001463	2803	0.793449534908461	0.193059309796561	0.0100233027980947	0.00243780422529738	0.0010300482715862	0.233292537144721
7_35938709_36938709	ENSG00000122545.13	SEPT7	Spleen	COVID19_HGI_C2_ALL_leave_23andme_20210107	7_35993317_CAG_C	0.112274	0.0009366	2875	0.776609651955814	0.206793889320052	0.0122250125760109	0.00325413182043801	0.00111731432768537	0.0417041974485269
7_35938709_36938709	ENSG00000122545.13	SEPT7	Skin_Not_Sun_Exposed_Suprapubic	COVID19_HGI_B2_ALL_eur_leave_ukbb_23andme_20210107	7_36438709_C_G	0.497509	7.797e-05	2806	0.464574426180199	0.51758855765804	0.0079195773536437	0.00882221141356068	0.00109522739455622	0.11114547646887
7_35938709_36938709	ENSG00000122545.13	SEPT7	Lung	COVID19_HGI_B2_ALL_leave_UKBB_23andme_20210107	7_36438709_C_G	0.273977	5.699e-08	2476	0.150802722655231	0.0526503979227907	0.554247560144193	0.193457973886604	0.0488413453911821	0.992752827701594
7_35938709_36938709	ENSG00000122545.13	SEPT7	Thyroid	COVID19_HGI_C2_ALL_eur_leave_ukbb_23andme_20210107	7_36741511_C_T	0.676336	0.0001115	2979	0.725566411574499	0.22646012255151	0.0346060538519202	0.0107984977714629	0.00256891425060864	0.0994001555170395
7_35938709_36938709	ENSG00000122545.13	SEPT7	Liver	COVID19_HGI_B1_ALL_leave_23andme_20210107	7_36319026_G_A	0.0669704	0.0002334	2697	0.644770024436402	0.164487617781718	0.141499301501825	0.0360848024759257	0.0131582538041292	0.0551774098860722
7_35938709_36938709	ENSG00000122545.13	SEPT7	Adrenal_Gland	COVID19_HGI_B2_ALL_eur_leave_23andme_20210107	7_36438709_C_G	0.28901	0.0001463	2802	0.747674185758593	0.238908086393995	0.00943174683781542	0.00301280023992006	0.000973180769676629	0.129406645495991
7_35938709_36938709	ENSG00000122545.13	SEPT7	Heart_Atrial_Appendage	COVID19_HGI_A2_ALL_eur_leave_ukbb_23andme_20210107	7_36650666_G_A	0.371747	0.0009383	3045	0.754302538167839	0.21646930711861	0.0213098161919283	0.0061136740890875	0.00180466443253499	0.0346445687805661
7_35938709_36938709	ENSG00000122545.13	SEPT7	Thyroid	COVID19_HGI_B1_ALL_eur_leave_23andme_20210107	7_36316180_G_C	0.00625412	0.0003976	2802	0.651642106640649	0.190020707750481	0.10575414028253	0.0308164440963972	0.0217666012299426	0.0819955919462842
7_35938709_36938709	ENSG00000122545.13	SEPT7	Breast_Mammary_Tissue	COVID19_HGI_B1_ALL_leave_23andme_20210107	7_36170392_T_G	0.652684	0.0001315	2699	0.656883547999518	0.154503790109954	0.14417791052526	0.0339011600324857	0.0105335913327824	0.043337062108461
7_35938709_36938709	ENSG00000122545.13	SEPT7	Skin_Not_Sun_Exposed_Suprapubic	COVID19_HGI_B2_ALL_leave_23andme_20210107	7_36438709_C_G	0.497509	5.653e-07	2690	0.348151134035132	0.383038568452793	0.123728964585662	0.136118600379903	0.00896273254650969	0.930932563037586
7_35938709_36938709	ENSG00000122545.13	SEPT7	Brain_Caudate_basal_ganglia	COVID19_HGI_B1_ALL_eur_leave_ukbb_23andme_20210107	7_36318437_C_T	0.924549	0.0004186	2804	0.709064598191697	0.186007025384216	0.0775850635275662	0.0203456852136434	0.00699762768287731	0.0514523113904435
7_35938709_36938709	ENSG00000122545.13	SEPT7	Esophagus_Gastroesophageal_Junction	COVID19_HGI_B2_ALL_leave_UKBB_23andme_20210107	7_36438709_C_G	0.214237	5.699e-08	2476	0.160155101572043	0.0406462556704992	0.5886205018585	0.14932655546282	0.0612515854361382	0.99475427046083
7_35938709_36938709	ENSG00000122545.13	SEPT7	Brain_Hypothalamus	COVID19_HGI_B1_ALL_eur_leave_23andme_20210107	7_36787904_G_A	0.302298	0.0003205	2793	0.666057603752775	0.185878088370512	0.107701469059781	0.0300461575196319	0.0103166812973	0.045772015913905
7_35938709_36938709	ENSG00000122545.13	SEPT7	Minor_Salivary_Gland	COVID19_HGI_B1_ALL_leave_23andme_20210107	7_36170392_T_G	0.539923	0.0001315	2690	0.639006373332237	0.170432497796026	0.140085031641881	0.0373496336636287	0.0131264635662278	0.0465952438207368
7_35938709_36938709	ENSG00000122545.13	SEPT7	Stomach	COVID19_HGI_B2_ALL_eur_leave_ukbb_23andme_20210107	7_36438709_C_G	0.535032	7.797e-05	2806	0.78104720864302	0.201013689547903	0.0133144732837632	0.00342547130461495	0.00119915722069889	0.180243264664264
7_35938709_36938709	ENSG00000122545.13	SEPT7	Pancreas	COVID19_HGI_A2_ALL_eur_leave_23andme_20210107	7_36302945_A_AG	0.917653	0.0003969	3039	0.765738231097136	0.212170762326608	0.0159957296778988	0.00443043221133631	0.00166484468702059	0.129947412181455
7_35938709_36938709	ENSG00000122545.13	SEPT7	Brain_Anterior_cingulate_cortex_BA24	COVID19_HGI_B1_ALL_eur_leave_ukbb_23andme_20210107	7_36318437_C_T	0.475416	0.0004186	2797	0.703774965858545	0.191404836787653	0.0768348825364331	0.0208895955029198	0.00709571931444988	0.0541301200820893
7_35938709_36938709	ENSG00000122545.13	SEPT7	Vagina	COVID19_HGI_C2_ALL_leave_23andme_20210107	7_35993317_CAG_C	0.278523	0.0009366	2871	0.770508726891693	0.212910269886971	0.0121155937407636	0.00334671403266794	0.00111869544790465	0.0340943732368478
7_35938709_36938709	ENSG00000122545.13	SEPT7	Heart_Atrial_Appendage	COVID19_HGI_A2_ALL_leave_UKBB_23andme_20210107	7_36438709_C_G	0.315092	4.461e-05	2694	0.774186257867241	0.195216706363742	0.0228731345963692	0.00576566933160695	0.00195823184104123	0.340563604352475
7_35938709_36938709	ENSG00000122545.13	SEPT7	Lung	COVID19_HGI_B1_ALL_eur_leave_23andme_20210107	7_36787904_G_A	0.707059	0.0003205	2802	0.610823809872648	0.239255128121761	0.0991297925945782	0.0388164251699041	0.0119748442411084	0.027881431616417
7_35938709_36938709	ENSG00000122545.13	SEPT7	Artery_Aorta	COVID19_HGI_B1_ALL_eur_leave_23andme_20210107	7_36179061_A_G	7.42511e-05	0.01947	2802	0.62261437923199	0.223920514179607	0.101043268585973	0.0363236675189445	0.0160981704834861	0.0908742134173231
7_35938709_36938709	ENSG00000122545.13	SEPT7	Vagina	COVID19_HGI_B2_ALL_eur_leave_ukbb_23andme_20210107	7_36438709_C_G	0.35245	7.797e-05	2800	0.773366098721823	0.208693586935312	0.0131607111527751	0.00355020118388522	0.00122940200620438	0.222088353493646
7_35938709_36938709	ENSG00000122545.13	SEPT7	Skin_Sun_Exposed_Lower_leg	COVID19_HGI_C2_ALL_eur_leave_23andme_20210107	7_36758129_T_C	0.605045	0.001493	2978	0.735754126245257	0.250153638971496	0.00975070150660975	0.00331417452377141	0.00102735875286538	0.0324949057016622
7_35938709_36938709	ENSG00000122545.13	SEPT7	Liver	COVID19_HGI_B2_ALL_leave_23andme_20210107	7_36438709_C_G	0.998328	5.653e-07	2687	0.580140997628368	0.146628605347117	0.206121724000225	0.0520815166932678	0.0150271563310225	0.95820751504415
7_35938709_36938709	ENSG00000122545.13	SEPT7	Vagina	COVID19_HGI_C2_ALL_leave_UKBB_23andme_20210107	7_36173997_CAT_C	0.58363	6.482e-05	2776	0.738341871678349	0.197102317738503	0.0478102782012832	0.0127590939267077	0.00398643845515761	0.0551861218283257
7_35938709_36938709	ENSG00000122545.13	SEPT7	Brain_Hypothalamus	COVID19_HGI_B2_ALL_leave_23andme_20210107	7_36438709_C_G	0.659364	5.653e-07	2685	0.571707102213282	0.153567182795761	0.203150881624196	0.0545516684828618	0.0170231648838993	0.962030064617183
7_35938709_36938709	ENSG00000122545.13	SEPT7	Brain_Caudate_basal_ganglia	COVID19_HGI_B1_ALL_leave_23andme_20210107	7_36170392_T_G	0.965539	0.0001315	2699	0.646953914685411	0.16323410498331	0.141998477370221	0.0358158934293407	0.0119976095317174	0.0410859674261038
7_35938709_36938709	ENSG00000122545.13	SEPT7	Cells_Transformed_fibroblasts	COVID19_HGI_C2_ALL_leave_23andme_20210107	7_35993317_CAG_C	0.333036	0.0009366	2876	0.756257379247565	0.22717106421292	0.0119105612223041	0.0035767120364537	0.00108428328075703	0.0311211755695033
7_35938709_36938709	ENSG00000122545.13	SEPT7	Heart_Atrial_Appendage	COVID19_HGI_B2_ALL_leave_23andme_20210107	7_36438709_C_G	0.315092	5.653e-07	2690	0.578755571392876	0.145749018288747	0.205683166292366	0.0517795154029412	0.0180327286230696	0.963336498846389
7_35938709_36938709	ENSG00000122545.13	SEPT7	Testis	COVID19_HGI_A2_ALL_leave_UKBB_23andme_20210107	7_36438709_C_G	0.0445698	4.461e-05	2694	0.775015420419036	0.193261842445169	0.0228976319914815	0.00570675325803928	0.00311835188627388	0.502537836759027
7_35938709_36938709	ENSG00000122545.13	SEPT7	Nerve_Tibial	COVID19_HGI_C2_ALL_eur_leave_ukbb_23andme_20210107	7_36741511_C_T	0.00808467	0.0001115	2979	0.741155406670566	0.20876307356984	0.03534957449343	0.00995222221502506	0.00477972305113823	0.248523430874066
7_35938709_36938709	ENSG00000122545.13	SEPT7	Skin_Not_Sun_Exposed_Suprapubic	COVID19_HGI_C2_ALL_eur_leave_ukbb_23andme_20210107	7_36741511_C_T	0.985511	0.0001115	2979	0.447423975563468	0.505146186232428	0.0213399875545366	0.0240910626395677	0.00199878800999876	0.0765138349884206
7_35938709_36938709	ENSG00000122545.13	SEPT7	Lung	COVID19_HGI_C2_ALL_leave_23andme_20210107	7_36134557_T_A	0.0658431	0.0009705	2876	0.699160278044095	0.284209909734694	0.0110113190619478	0.00447497747535833	0.00114351568390429	0.0257648794079555
7_35938709_36938709	ENSG00000122545.13	SEPT7	Adrenal_Gland	COVID19_HGI_C2_ALL_eur_leave_23andme_20210107	7_36503900_A_G	0.000188711	0.008376	2977	0.738031177638647	0.247634963361883	0.00977822078318551	0.00327965498385215	0.00127598323243284	0.0710966894780852
7_35938709_36938709	ENSG00000122545.13	SEPT7	Nerve_Tibial	COVID19_HGI_C2_ALL_leave_23andme_20210107	7_35993317_CAG_C	0.981036	0.0009366	2876	0.773376253189123	0.210190092892725	0.0121801723384835	0.00330941301146642	0.000944068568202097	0.0285291719393897
7_35938709_36938709	ENSG00000122545.13	SEPT7	Brain_Hypothalamus	COVID19_HGI_B1_ALL_leave_23andme_20210107	7_36170392_T_G	0.456896	0.0001315	2693	0.638398194560673	0.171941193482589	0.139748676206729	0.0376265337226613	0.0122854020273469	0.0490460395140631
7_35938709_36938709	ENSG00000122545.13	SEPT7	Minor_Salivary_Gland	COVID19_HGI_C2_ALL_eur_leave_23andme_20210107	7_36758129_T_C	0.748966	0.001493	2957	0.762400384289641	0.223683051723448	0.0100130881226076	0.00293680481305885	0.00096667105124458	0.0373561664803388
7_35938709_36938709	ENSG00000122545.13	SEPT7	Pancreas	COVID19_HGI_A2_ALL_leave_23andme_20210107	7_36438709_C_G	0.278856	0.0003665	2689	0.795128842470241	0.192276319051293	0.00942211541199406	0.0022775401754169	0.00089518289105476	0.0826785943456261
7_35938709_36938709	ENSG00000122545.13	SEPT7	Small_Intestine_Terminal_Ileum	COVID19_HGI_B2_ALL_eur_leave_23andme_20210107	7_36438709_C_G	0.232227	0.0001463	2794	0.772802327132758	0.213869930138862	0.00968555592881369	0.00267947586581962	0.000962710933746809	0.147991416984207
7_35938709_36938709	ENSG00000122545.13	SEPT7	Spleen	COVID19_HGI_A2_ALL_leave_UKBB_23andme_20210107	7_36438709_C_G	0.658042	4.461e-05	2694	0.776841772102784	0.192442859372185	0.0229515910839585	0.00568359478224731	0.00208018265882531	0.300849681355854
7_35938709_36938709	ENSG00000122545.13	SEPT7	Small_Intestine_Terminal_Ileum	COVID19_HGI_C2_ALL_leave_23andme_20210107	7_35993317_CAG_C	0.543639	0.0009366	2869	0.765324050799121	0.217793560036178	0.0120194007722345	0.00341900004572378	0.00144398834674297	0.0241039864723017
7_35938709_36938709	ENSG00000122545.13	SEPT7	Colon_Sigmoid	COVID19_HGI_B2_ALL_leave_UKBB_23andme_20210107	7_36438709_C_G	0.509394	5.699e-08	2476	0.163404076390967	0.0404712173049941	0.600561508855274	0.148697620280962	0.046865577167803	0.994036310702612
7_35938709_36938709	ENSG00000122545.13	SEPT7	Pituitary	COVID19_HGI_A2_ALL_eur_leave_ukbb_23andme_20210107	7_36650666_G_A	0.0424347	0.0009383	3044	0.769721990340195	0.200877410302592	0.021738848330815	0.0056712832732308	0.00199046775316736	0.0582395197831445
7_35938709_36938709	ENSG00000122545.13	SEPT7	Vagina	COVID19_HGI_B1_ALL_leave_UKBB_23andme_20210107	7_36318437_C_T	0.859782	0.000365	2498	0.742497818205087	0.178621483147408	0.0591407536864195	0.0142218761118647	0.00551806884922087	0.0707605424938064
7_35938709_36938709	ENSG00000122545.13	SEPT7	Brain_Cerebellar_Hemisphere	COVID19_HGI_C2_ALL_eur_leave_ukbb_23andme_20210107	7_36741511_C_T	0.927431	0.0001115	2976	0.75159964777362	0.199673348684741	0.0358338782522626	0.00951641282999886	0.00337671245937708	0.091150485076802
7_35938709_36938709	ENSG00000122545.13	SEPT7	Brain_Caudate_basal_ganglia	COVID19_HGI_B2_ALL_eur_leave_23andme_20210107	7_36438709_C_G	0.727416	0.0001463	2800	0.781572948772253	0.205074948039667	0.00984053732641941	0.00258110322221102	0.000930462639449073	0.117820895753711
7_35938709_36938709	ENSG00000122545.13	SEPT7	Brain_Putamen_basal_ganglia	COVID19_HGI_A2_ALL_leave_UKBB_23andme_20210107	7_36438709_C_G	0.721483	4.461e-05	2692	0.754926504152466	0.214295802671919	0.0222899581849834	0.00632513476514802	0.00216260022548329	0.290681566378174
7_35938709_36938709	ENSG00000122545.13	SEPT7	Adrenal_Gland	COVID19_HGI_A2_ALL_leave_23andme_20210107	7_36438709_C_G	0.28901	0.0003665	2689	0.75616058042931	0.230970710888056	0.00896034941541191	0.00273578347275816	0.00117257579446355	0.0608401112053856
7_35938709_36938709	ENSG00000122545.13	SEPT7	Whole_Blood	COVID19_HGI_C2_ALL_eur_leave_23andme_20210107	7_36758129_T_C	0.0812105	0.001493	2978	0.788100423267135	0.197842454910093	0.0104444293418058	0.0026209476427231	0.000991744838243134	0.0468179723276192
7_35938709_36938709	ENSG00000122545.13	SEPT7	Thyroid	COVID19_HGI_C2_ALL_leave_UKBB_23andme_20210107	7_36173997_CAT_C	0.732173	6.482e-05	2779	0.724012873878959	0.212139737651909	0.0468999134988129	0.0137387227858986	0.00320875218442042	0.0471967743557484
7_35938709_36938709	ENSG00000122545.13	SEPT7	Testis	COVID19_HGI_A2_ALL_eur_leave_ukbb_23andme_20210107	7_36659942_C_T	0.00675434	0.0004891	3044	0.753522085524086	0.216184830083999	0.0212814498162552	0.0061027205039013	0.00290891407175896	0.136019724739991
7_35938709_36938709	ENSG00000122545.13	SEPT7	Brain_Spinal_cord_cervical_c-1	COVID19_HGI_B1_ALL_leave_UKBB_23andme_20210107	7_36318437_C_T	0.894505	0.000365	2495	0.741719379036338	0.179431328976919	0.0590220531513029	0.0142726289393108	0.00555460989612891	0.0760566970995965
7_35938709_36938709	ENSG00000122545.13	SEPT7	Stomach	COVID19_HGI_C2_ALL_leave_23andme_20210107	7_35993317_CAG_C	0.1371	0.0009366	2876	0.778075965170424	0.205017948748626	0.0122541897415748	0.00322747475646048	0.00142442158291483	0.0324338778059906
7_35938709_36938709	ENSG00000122545.13	SEPT7	Adrenal_Gland	COVID19_HGI_A2_ALL_leave_UKBB_23andme_20210107	7_36438709_C_G	0.28901	4.461e-05	2694	0.741845051113551	0.226944737454876	0.0219176219305619	0.00670243395589192	0.00259015554511901	0.267136537869338
7_35938709_36938709	ENSG00000122545.13	SEPT7	Spleen	COVID19_HGI_B1_ALL_eur_leave_23andme_20210107	7_36787904_G_A	0.612772	0.0003205	2794	0.676827838018535	0.175772021474637	0.109159728278105	0.028338852769613	0.0099015594591105	0.0430670082806178
7_35938709_36938709	ENSG00000122545.13	SEPT7	Heart_Atrial_Appendage	COVID19_HGI_A2_ALL_leave_23andme_20210107	7_36438709_C_G	0.315092	0.0003665	2689	0.789007498157332	0.1984806195405	0.00934957872421198	0.00235114390026552	0.000811159677691449	0.0847544706738261
7_35938709_36938709	ENSG00000122545.13	SEPT7	Brain_Cerebellar_Hemisphere	COVID19_HGI_B2_ALL_leave_23andme_20210107	7_36438709_C_G	0.662797	5.653e-07	2689	0.585833907879555	0.139427602160044	0.208196941983412	0.0495335557552237	0.0170079922217653	0.96165588866383
7_35938709_36938709	ENSG00000122545.13	SEPT7	Colon_Sigmoid	COVID19_HGI_B2_ALL_eur_leave_23andme_20210107	7_36438709_C_G	0.509394	0.0001463	2803	0.767851640098548	0.218747315304043	0.00969993572887949	0.00276240096412107	0.00093870790440921	0.11358422939396
7_35938709_36938709	ENSG00000122545.13	SEPT7	Esophagus_Muscularis	COVID19_HGI_C2_ALL_leave_23andme_20210107	7_35993317_CAG_C	0.675939	0.0009366	2876	0.770280544278671	0.213127018406879	0.0121314169391761	0.00335550623011035	0.00110551414516355	0.0261262005127591
7_35938709_36938709	ENSG00000122545.13	SEPT7	Whole_Blood	COVID19_HGI_B1_ALL_leave_23andme_20210107	7_36319026_G_A	0.113189	0.0002334	2699	0.661948543986927	0.148027240349771	0.145289615241427	0.0324779134191698	0.0122566870027058	0.0612153810172819
7_35938709_36938709	ENSG00000122545.13	SEPT7	Uterus	COVID19_HGI_B1_ALL_eur_leave_23andme_20210107	7_36787904_G_A	0.0604932	0.0003205	2791	0.646587577280105	0.204846921154451	0.1045270146422	0.0331045137702004	0.0109339731530436	0.0509381245042113
7_35938709_36938709	ENSG00000122545.13	SEPT7	Brain_Nucleus_accumbens_basal_ganglia	COVID19_HGI_B1_ALL_leave_23andme_20210107	7_36170392_T_G	0.150946	0.0001315	2699	0.616630963976457	0.192654345661785	0.135342960288857	0.0422721747459069	0.0130995553269939	0.0647978452943556
7_35938709_36938709	ENSG00000122545.13	SEPT7	Spleen	COVID19_HGI_A2_ALL_leave_23andme_20210107	7_36438709_C_G	0.658042	0.0003665	2689	0.791676383159621	0.195747172736836	0.00938120446983931	0.00231868771815685	0.000876551915547024	0.0735968894794721
7_35938709_36938709	ENSG00000122545.13	SEPT7	Esophagus_Mucosa	COVID19_HGI_A2_ALL_leave_23andme_20210107	7_35939715_G_C	1.42229e-11	0.2518	2689	4.87740529668947e-05	0.986526571038594	5.77962628971031e-07	0.0116884039784216	0.00173567296738938	0.25837155625441
7_35938709_36938709	ENSG00000122545.13	SEPT7	Brain_Putamen_basal_ganglia	COVID19_HGI_A2_ALL_eur_leave_23andme_20210107	7_36302945_A_AG	0.398067	0.0003969	3030	0.742024883967453	0.23610384992691	0.0154113140727573	0.00490214645506037	0.0015578055778192	0.137960077938798
7_35938709_36938709	ENSG00000122545.13	SEPT7	Prostate	COVID19_HGI_B1_ALL_leave_UKBB_23andme_20210107	7_36318437_C_T	0.725196	0.000365	2499	0.754056234716782	0.166959938706423	0.0601030884932487	0.0133021928236334	0.00557854525991279	0.0752540621746321
7_35938709_36938709	ENSG00000122545.13	SEPT7	Heart_Left_Ventricle	COVID19_HGI_A2_ALL_eur_leave_ukbb_23andme_20210107	7_36659942_C_T	0.0814101	0.0004891	3045	0.748915731415982	0.221586622708753	0.0211576334059306	0.00625796609290612	0.00208204637642838	0.0391430768085018
7_35938709_36938709	ENSG00000122545.13	SEPT7	Esophagus_Muscularis	COVID19_HGI_C2_ALL_leave_UKBB_23andme_20210107	7_36189987_A_G	0.137563	8.861e-05	2779	0.737789065726973	0.197488556038572	0.0477923039925805	0.0127887198354665	0.00414135440640742	0.0537717295950288
7_35938709_36938709	ENSG00000122545.13	SEPT7	Heart_Atrial_Appendage	COVID19_HGI_B1_ALL_eur_leave_23andme_20210107	7_36787904_G_A	0.860823	0.0003205	2802	0.674311590157642	0.177493155267561	0.109433140941876	0.028795163734675	0.00996694989824589	0.0398562188757835
7_35938709_36938709	ENSG00000122545.13	SEPT7	Heart_Left_Ventricle	COVID19_HGI_B2_ALL_eur_leave_23andme_20210107	7_36438709_C_G	0.469004	0.0001463	2803	0.774702513881838	0.211927251400305	0.00978647983703045	0.00267627729409287	0.000907477586733903	0.112940607550218
7_35938709_36938709	ENSG00000122545.13	SEPT7	Colon_Sigmoid	COVID19_HGI_B1_ALL_leave_23andme_20210107	7_36319026_G_A	0.240842	0.0002334	2699	0.637252180516902	0.172714005225674	0.139869065292316	0.0378963448770973	0.0122684040880099	0.0457584897944719
7_35938709_36938709	ENSG00000122545.13	SEPT7	Brain_Putamen_basal_ganglia	COVID19_HGI_A2_ALL_eur_leave_ukbb_23andme_20210107	7_36650666_G_A	0.950873	0.0009383	3036	0.73596658239727	0.23458879691662	0.0206870988866566	0.00659183158573368	0.00216569021372007	0.026603425623576
7_35938709_36938709	ENSG00000122545.13	SEPT7	Heart_Left_Ventricle	COVID19_HGI_B2_ALL_leave_UKBB_23andme_20210107	7_36438709_C_G	0.469004	5.699e-08	2476	0.164502313129726	0.0397705487545823	0.60459787519005	0.146124303025458	0.0450049599001837	0.992852719070855
7_35938709_36938709	ENSG00000122545.13	SEPT7	Thyroid	COVID19_HGI_A2_ALL_leave_23andme_20210107	7_36311078_C_T	9.34955e-05	0.03676	2689	0.770036031898865	0.217320577864046	0.00912477069930535	0.00257426038335611	0.000944359154428338	0.0513410710883666
7_35938709_36938709	ENSG00000122545.13	SEPT7	Esophagus_Muscularis	COVID19_HGI_B2_ALL_eur_leave_ukbb_23andme_20210107	7_36438709_C_G	0.911951	7.797e-05	2806	0.772517434462398	0.209560277333239	0.0131690666435657	0.00357118168284637	0.00118203987795121	0.148505796144274
7_35938709_36938709	ENSG00000122545.13	SEPT7	Brain_Anterior_cingulate_cortex_BA24	COVID19_HGI_B2_ALL_eur_leave_ukbb_23andme_20210107	7_36438709_C_G	0.716584	7.797e-05	2797	0.772160318661987	0.209933194580553	0.0131036366889329	0.00356134549225024	0.00124150457627739	0.189701142676989
7_35938709_36938709	ENSG00000122545.13	SEPT7	Heart_Left_Ventricle	COVID19_HGI_A2_ALL_eur_leave_23andme_20210107	7_36302945_A_AG	0.852851	0.0003969	3039	0.755037063338584	0.222988529835784	0.0157721898574325	0.00465652687265835	0.00154569009554124	0.136718464331234
7_35938709_36938709	ENSG00000122545.13	SEPT7	Vagina	COVID19_HGI_B1_ALL_leave_23andme_20210107	7_36186050_T_C	0.00900191	0.0001452	2695	0.634980088607715	0.164846445984774	0.139278942017886	0.0361332837196771	0.0247612396699478	0.100038544691713
7_35938709_36938709	ENSG00000122545.13	SEPT7	Brain_Hypothalamus	COVID19_HGI_B2_ALL_leave_UKBB_23andme_20210107	7_36438709_C_G	0.659364	5.699e-08	2475	0.162873313253391	0.0403415362958259	0.59860945712763	0.148217579762145	0.0499581135610081	0.993769774784536
7_35938709_36938709	ENSG00000122545.13	SEPT7	Brain_Frontal_Cortex_BA9	COVID19_HGI_B1_ALL_eur_leave_ukbb_23andme_20210107	7_36329427_A_G	0.0269101	0.0004828	2797	0.674623352887403	0.218902811405453	0.0734249975615419	0.0238158218455982	0.00923301630000361	0.078069307042125
7_35938709_36938709	ENSG00000122545.13	SEPT7	Spleen	COVID19_HGI_B2_ALL_leave_23andme_20210107	7_36438709_C_G	0.658042	5.653e-07	2690	0.581075873135738	0.144204849484254	0.206507775216781	0.0512317883373434	0.016979713825884	0.960612709182341
7_35938709_36938709	ENSG00000122545.13	SEPT7	Pancreas	COVID19_HGI_B1_ALL_leave_UKBB_23andme_20210107	7_36318437_C_T	0.50347	0.000365	2501	0.751075264460586	0.169930500762742	0.0598870685073404	0.0135438637951866	0.00556330247414513	0.07389907655148
7_35938709_36938709	ENSG00000122545.13	SEPT7	Cells_EBV-transformed_lymphocytes	COVID19_HGI_B1_ALL_leave_UKBB_23andme_20210107	7_36318437_C_T	0.22317	0.000365	2501	0.743192876903087	0.177641066752388	0.0592585654717672	0.0141584809117336	0.00574900996102417	0.0829120665958042
7_35938709_36938709	ENSG00000122545.13	SEPT7	Esophagus_Muscularis	COVID19_HGI_B2_ALL_eur_leave_23andme_20210107	7_36438709_C_G	0.911951	0.0001463	2803	0.776301842569856	0.210352342080613	0.0098066834605861	0.00265640690239426	0.000882724986550674	0.0947298559609615
7_35938709_36938709	ENSG00000122545.13	SEPT7	Heart_Left_Ventricle	COVID19_HGI_B1_ALL_eur_leave_23andme_20210107	7_36787904_G_A	0.1484	0.0003205	2802	0.670048914413942	0.182263300211633	0.108741356902778	0.0295698946988753	0.00937653377277188	0.0586592557459608
7_35938709_36938709	ENSG00000122545.13	SEPT7	Nerve_Tibial	COVID19_HGI_C2_ALL_eur_leave_23andme_20210107	7_36758129_T_C	0.909283	0.001493	2978	0.76943698818181	0.216613546310534	0.0101970891256745	0.00286982378396169	0.000882552598019115	0.039332965204264
7_35938709_36938709	ENSG00000122545.13	SEPT7	Brain_Frontal_Cortex_BA9	COVID19_HGI_B1_ALL_leave_UKBB_23andme_20210107	7_36318437_C_T	0.0984229	0.000365	2499	0.710195187814895	0.209647618106356	0.056570822892028	0.0166926537832215	0.00689371740349974	0.0805123599131672
7_35938709_36938709	ENSG00000122545.13	SEPT7	Small_Intestine_Terminal_Ileum	COVID19_HGI_B1_ALL_leave_UKBB_23andme_20210107	7_36318437_C_T	0.120631	0.000365	2499	0.737733427054851	0.182925506322247	0.0587925998780325	0.0145720075473354	0.00597645919753414	0.0868365035904321
7_35938709_36938709	ENSG00000122545.13	SEPT7	Artery_Coronary	COVID19_HGI_A2_ALL_leave_23andme_20210107	7_36438709_C_G	0.0727339	0.0003665	2689	0.79357196750719	0.193787807817822	0.00940366675964943	0.00229540504056013	0.000941152874778028	0.131358843086731
7_35938709_36938709	ENSG00000122545.13	SEPT7	Whole_Blood	COVID19_HGI_C2_ALL_eur_leave_ukbb_23andme_20210107	7_36118355_A_C	0.0561087	5.755e-05	2979	0.760148603730013	0.190889174173873	0.036255459316341	0.00910089640361534	0.00360586637615765	0.115513337751887
7_35938709_36938709	ENSG00000122545.13	SEPT7	Whole_Blood	COVID19_HGI_C2_ALL_leave_23andme_20210107	7_36006911_T_G	0.166875	0.001113	2876	0.792324727801934	0.191062921882622	0.0124785984737362	0.00300799083188802	0.00112576100981986	0.033574148728652
7_35938709_36938709	ENSG00000122545.13	SEPT7	Testis	COVID19_HGI_A2_ALL_leave_23andme_20210107	7_36438709_C_G	0.0445698	0.0003665	2689	0.790432711201873	0.196836869362512	0.00936646720954302	0.00233144444615299	0.00103250777991903	0.156576316263231
7_35938709_36938709	ENSG00000122545.13	SEPT7	Vagina	COVID19_HGI_B2_ALL_eur_leave_23andme_20210107	7_36438709_C_G	0.35245	0.0001463	2797	0.77713915230682	0.209496812319153	0.00979504593056425	0.00263956409873234	0.000929425344730997	0.139937234268647
7_35938709_36938709	ENSG00000122545.13	SEPT7	Skin_Sun_Exposed_Lower_leg	COVID19_HGI_B2_ALL_leave_UKBB_23andme_20210107	7_36438709_C_G	0.65655	5.699e-08	2476	0.1596409882399	0.0465030342458493	0.586730973241505	0.170877067262142	0.0362479370106033	0.992113091633497
7_35938709_36938709	ENSG00000122545.13	SEPT7	Nerve_Tibial	COVID19_HGI_B1_ALL_leave_23andme_20210107	7_36319026_G_A	0.305461	0.0002334	2699	0.647051690177646	0.164774928769016	0.14201993789578	0.0361560856707988	0.00999735748675925	0.0515390657827751
7_35938709_36938709	ENSG00000122545.13	SEPT7	Whole_Blood	COVID19_HGI_B2_ALL_leave_23andme_20210107	7_36438709_C_G	0.730865	5.653e-07	2690	0.596302717985528	0.132128851599949	0.211919223185757	0.046944390542666	0.0127048166861007	0.951385833164942
7_35938709_36938709	ENSG00000122545.13	SEPT7	Adrenal_Gland	COVID19_HGI_B2_ALL_leave_UKBB_23andme_20210107	7_36438709_C_G	0.28901	5.699e-08	2476	0.157056470999413	0.0451514239252776	0.577232057376669	0.165891052056319	0.0546689956423215	0.993515366802812
7_35938709_36938709	ENSG00000122545.13	SEPT7	Adipose_Visceral_Omentum	COVID19_HGI_C2_ALL_eur_leave_ukbb_23andme_20210107	7_36118355_A_C	0.0335739	5.755e-05	2979	0.699321471937893	0.251391625005534	0.0333542955291584	0.011986233951868	0.00394637357554635	0.139734624437153
7_35938709_36938709	ENSG00000122545.13	SEPT7	Colon_Sigmoid	COVID19_HGI_B2_ALL_eur_leave_ukbb_23andme_20210107	7_36438709_C_G	0.509394	7.797e-05	2806	0.764209276759453	0.217889262341056	0.0130274378885442	0.00371318668345836	0.00116083632748915	0.192840421736586
7_35938709_36938709	ENSG00000122545.13	SEPT7	Pituitary	COVID19_HGI_C2_ALL_eur_leave_ukbb_23andme_20210107	7_36741511_C_T	0.0953681	0.0001115	2979	0.758422737110423	0.193200898774455	0.0361731437181738	0.0092117690455127	0.00299145135143519	0.130566843545861
7_35938709_36938709	ENSG00000122545.13	SEPT7	Brain_Hypothalamus	COVID19_HGI_A2_ALL_leave_UKBB_23andme_20210107	7_36438709_C_G	0.659364	4.461e-05	2691	0.764055787751059	0.205274956867453	0.0225532177544578	0.00605719871267821	0.00205883891435217	0.305091894949565
7_35938709_36938709	ENSG00000122545.13	SEPT7	Cells_Transformed_fibroblasts	COVID19_HGI_A2_ALL_eur_leave_23andme_20210107	7_36302945_A_AG	0.329125	0.0003969	3039	0.74292990861297	0.235156477902437	0.0155192799643454	0.00491076882100802	0.00148356469923929	0.145942686552817
7_35938709_36938709	ENSG00000122545.13	SEPT7	Brain_Caudate_basal_ganglia	COVID19_HGI_C2_ALL_eur_leave_ukbb_23andme_20210107	7_36741511_C_T	0.775618	0.0001115	2976	0.74277859104412	0.20719771413066	0.0354123389263418	0.00987351628082465	0.00473783961805403	0.063266858534617
7_35938709_36938709	ENSG00000122545.13	SEPT7	Cells_Transformed_fibroblasts	COVID19_HGI_C2_ALL_eur_leave_23andme_20210107	7_36758129_T_C	0.240207	0.001493	2978	0.752385327255976	0.233568921590667	0.00997110920935622	0.00309442999971678	0.000980211944283803	0.0388142516259214
7_35938709_36938709	ENSG00000122545.13	SEPT7	Nerve_Tibial	COVID19_HGI_B2_ALL_eur_leave_ukbb_23andme_20210107	7_36438709_C_G	0.777955	7.797e-05	2806	0.776050555456924	0.206162382642313	0.0132292955830835	0.00351339560863238	0.00104437070904724	0.165542975475002
7_35938709_36938709	ENSG00000122545.13	SEPT7	Lung	COVID19_HGI_A2_ALL_eur_leave_23andme_20210107	7_36302945_A_AG	0.199022	0.0003969	3039	0.676337137835275	0.301542940266813	0.0141282041154407	0.00629732420429938	0.00169439357817205	0.12389669869736
7_35938709_36938709	ENSG00000122545.13	SEPT7	Brain_Hypothalamus	COVID19_HGI_B1_ALL_eur_leave_ukbb_23andme_20210107	7_36318437_C_T	0.948984	0.0004186	2797	0.699684483477029	0.195502283714427	0.0764158554765149	0.0213446774162212	0.00705269991580872	0.0496299940288067
7_35938709_36938709	ENSG00000122545.13	SEPT7	Artery_Tibial	COVID19_HGI_B1_ALL_leave_23andme_20210107	7_35948676_G_A	2.19604e-08	0.977	2699	0.0156674679969371	0.79946157321737	0.00343881774159068	0.175466078446275	0.00596606259782804	0.31539205862137
7_35938709_36938709	ENSG00000122545.13	SEPT7	Artery_Coronary	COVID19_HGI_B1_ALL_leave_23andme_20210107	7_36319026_G_A	0.163192	0.0002334	2699	0.650196894284711	0.160155011178785	0.14271027175741	0.0351402700279151	0.0117975527511793	0.051250274724244
7_35938709_36938709	ENSG00000122545.13	SEPT7	Esophagus_Mucosa	COVID19_HGI_C2_ALL_leave_UKBB_23andme_20210107	7_35945184_G_A	9.62225e-12	0.7451	2779	4.63823882326339e-05	0.938151595960043	3.00454601632203e-06	0.0607703060078136	0.00102871109789473	0.230016731838145
7_35938709_36938709	ENSG00000122545.13	SEPT7	Liver	COVID19_HGI_B2_ALL_leave_UKBB_23andme_20210107	7_36438709_C_G	0.998328	5.699e-08	2474	0.165789884588578	0.0386743556816028	0.60932754187121	0.142095742072055	0.0441124757865539	0.992626662947325
7_35938709_36938709	ENSG00000122545.13	SEPT7	Thyroid	COVID19_HGI_C2_ALL_leave_23andme_20210107	7_36242058_C_T	0.000303608	0.01094	2876	0.755711130798966	0.227620575700335	0.0119019581649745	0.00358369319077895	0.00118264214494472	0.0804837333700947
7_35938709_36938709	ENSG00000122545.13	SEPT7	Pituitary	COVID19_HGI_B2_ALL_leave_UKBB_23andme_20210107	7_36438709_C_G	0.563622	5.699e-08	2476	0.168252457686174	0.0349657445097929	0.618380839011937	0.128460196468317	0.0499407623237794	0.993817248834442
7_35938709_36938709	ENSG00000122545.13	SEPT7	Artery_Aorta	COVID19_HGI_A2_ALL_leave_UKBB_23andme_20210107	7_36438709_C_G	0.17504	4.461e-05	2694	0.713867297104881	0.254609494671286	0.0210910263579314	0.00751945955173431	0.00291272231416716	0.264754950232555
7_35938709_36938709	ENSG00000122545.13	SEPT7	Pituitary	COVID19_HGI_C2_ALL_leave_23andme_20210107	7_35993317_CAG_C	0.714034	0.0009366	2876	0.790179914751484	0.19328914675363	0.0124448190649677	0.00304313520059261	0.0010429842293259	0.0323913822291171
7_35938709_36938709	ENSG00000122545.13	SEPT7	Brain_Nucleus_accumbens_basal_ganglia	COVID19_HGI_C2_ALL_leave_UKBB_23andme_20210107	7_36117766_T_C	0.00163098	0.0003201	2777	0.70443711548176	0.228625657910856	0.0456202672784316	0.0147995787085494	0.00651738062040373	0.0796032778463465
7_35938709_36938709	ENSG00000122545.13	SEPT7	Thyroid	COVID19_HGI_A2_ALL_eur_leave_ukbb_23andme_20210107	7_36311078_C_T	9.34955e-05	0.02961	3045	0.73628176446298	0.234368399243294	0.0208007109511854	0.00661921645660565	0.00192990888593528	0.0370452011049867
7_35938709_36938709	ENSG00000122545.13	SEPT7	Spleen	COVID19_HGI_C2_ALL_eur_leave_ukbb_23andme_20210107	7_36741511_C_T	0.177544	0.0001115	2975	0.746375052831872	0.20605525649443	0.0349392358595746	0.00964285087826989	0.00298760393585428	0.121629090378336
7_35938709_36938709	ENSG00000122545.13	SEPT7	Whole_Blood	COVID19_HGI_B2_ALL_eur_leave_23andme_20210107	7_36438709_C_G	0.730865	0.0001463	2803	0.799365363121685	0.18727680912194	0.0100980348823343	0.00236489155680547	0.000894901317235171	0.0938410495131
7_35938709_36938709	ENSG00000122545.13	SEPT7	Brain_Putamen_basal_ganglia	COVID19_HGI_B2_ALL_leave_UKBB_23andme_20210107	7_36438709_C_G	0.721483	5.699e-08	2475	0.161034885173335	0.042160397425741	0.591852669210762	0.154902361553653	0.0500496866365096	0.993394114555469
7_35938709_36938709	ENSG00000122545.13	SEPT7	Artery_Coronary	COVID19_HGI_A2_ALL_leave_UKBB_23andme_20210107	7_36438709_C_G	0.0727339	4.461e-05	2694	0.778369751485884	0.190368580373509	0.0229967348432735	0.00562174773788381	0.00264318555944936	0.453545133211312
7_35938709_36938709	ENSG00000122545.13	SEPT7	Skin_Sun_Exposed_Lower_leg	COVID19_HGI_A2_ALL_eur_leave_23andme_20210107	7_36302945_A_AG	0.905224	0.0003969	3039	0.726096943953289	0.251848714499071	0.0151676512465419	0.00525931401759397	0.00162737628350388	0.115827310394951
7_35938709_36938709	ENSG00000122545.13	SEPT7	Pancreas	COVID19_HGI_C2_ALL_leave_23andme_20210107	7_35993317_CAG_C	0.547863	0.0009366	2876	0.779687525583092	0.203737802296308	0.0122795707685706	0.00320765025399682	0.00108745109803218	0.0300309581756895
7_35938709_36938709	ENSG00000122545.13	SEPT7	Breast_Mammary_Tissue	COVID19_HGI_B1_ALL_leave_UKBB_23andme_20210107	7_36318437_C_T	0.731509	0.000365	2501	0.756743304336344	0.164646098800553	0.0603390102878831	0.0131229260676844	0.00514866050753479	0.0692814732128116
7_35938709_36938709	ENSG00000122545.13	SEPT7	Brain_Cerebellar_Hemisphere	COVID19_HGI_B1_ALL_eur_leave_23andme_20210107	7_36787904_G_A	0.774909	0.0003205	2798	0.681614286686238	0.170812866533766	0.109543869405881	0.0274411582929136	0.010587819081202	0.0421371741388136
7_35938709_36938709	ENSG00000122545.13	SEPT7	Pancreas	COVID19_HGI_C2_ALL_eur_leave_ukbb_23andme_20210107	7_36117437_G_C	0.0594692	6.303e-05	2979	0.747993385206217	0.202816969499334	0.0356757134238822	0.00966955678656354	0.00384437508400401	0.0967432285100336
7_35938709_36938709	ENSG00000122545.13	SEPT7	Pituitary	COVID19_HGI_C2_ALL_eur_leave_23andme_20210107	7_36758129_T_C	0.950747	0.001493	2978	0.785911289416464	0.20010870629652	0.0104154174885596	0.00265105972645045	0.000913527072005974	0.0414806381767515
7_35938709_36938709	ENSG00000122545.13	SEPT7	Nerve_Tibial	COVID19_HGI_B1_ALL_eur_leave_ukbb_23andme_20210107	7_36318437_C_T	0.305461	0.0004186	2806	0.706373540886919	0.188953467844245	0.0773290110464236	0.0206786859489816	0.00666529427343087	0.0578629715862803
7_35938709_36938709	ENSG00000122545.13	SEPT7	Nerve_Tibial	COVID19_HGI_B2_ALL_leave_UKBB_23andme_20210107	7_36438709_C_G	0.777955	5.699e-08	2476	0.167716668887063	0.0383408123596317	0.616411646218657	0.14087792292881	0.0366529496058384	0.992154481428286
7_35938709_36938709	ENSG00000122545.13	SEPT7	Brain_Nucleus_accumbens_basal_ganglia	COVID19_HGI_B2_ALL_eur_leave_23andme_20210107	7_36438709_C_G	0.779482	0.0001463	2800	0.746130195824119	0.240157960679835	0.00939539105702324	0.0030228139082118	0.00129363853081149	0.0824590507085346
7_35938709_36938709	ENSG00000122545.13	SEPT7	Spleen	COVID19_HGI_A2_ALL_eur_leave_ukbb_23andme_20210107	7_36650666_G_A	0.576638	0.0009383	3038	0.756987679764004	0.213675503266122	0.0213233553889858	0.00601696367259852	0.00199649790828955	0.0321380540647258
7_35938709_36938709	ENSG00000122545.13	SEPT7	Vagina	COVID19_HGI_A2_ALL_eur_leave_23andme_20210107	7_36302945_A_AG	0.259031	0.0003969	3026	0.757460368579967	0.220783588958318	0.0156496155891486	0.00455998368949939	0.00154644318306788	0.146333730969075
7_35938709_36938709	ENSG00000122545.13	SEPT7	Cells_Transformed_fibroblasts	COVID19_HGI_C2_ALL_eur_leave_ukbb_23andme_20210107	7_36741511_C_T	0.624113	0.0001115	2979	0.726399325691306	0.225563591958878	0.0346457798788151	0.0107556708249918	0.00263563164600998	0.0981977080931795
7_35938709_36938709	ENSG00000122545.13	SEPT7	Spleen	COVID19_HGI_B2_ALL_leave_UKBB_23andme_20210107	7_36438709_C_G	0.658042	5.699e-08	2476	0.165473237589717	0.037779289184287	0.608166328753483	0.138801021013895	0.0497801234586176	0.99289692730224
7_35938709_36938709	ENSG00000122545.13	SEPT7	Muscle_Skeletal	COVID19_HGI_B2_ALL_leave_23andme_20210107	7_36438709_C_G	0.0714827	5.653e-07	2690	0.579533072136799	0.132785323216276	0.205959481238968	0.0471558316348481	0.0345662917731089	0.979715918039645
7_35938709_36938709	ENSG00000122545.13	SEPT7	Brain_Hypothalamus	COVID19_HGI_C2_ALL_eur_leave_23andme_20210107	7_36799994_A_G	0.920889	0.002889	2969	0.760980580272293	0.22556497860945	0.00966348196273554	0.00286345979083041	0.0009274993646909	0.0179251691988897
7_35938709_36938709	ENSG00000122545.13	SEPT7	Uterus	COVID19_HGI_C2_ALL_leave_23andme_20210107	7_35993317_CAG_C	0.864923	0.0009366	2872	0.741057841412605	0.242339898773452	0.0116610121652088	0.00381224202939446	0.00112900561934088	0.0284204800216087
7_35938709_36938709	ENSG00000122545.13	SEPT7	Liver	COVID19_HGI_B2_ALL_eur_leave_23andme_20210107	7_36438709_C_G	0.998328	0.0001463	2796	0.780460652350476	0.20647299636778	0.00963841711050301	0.0025489906175249	0.000878943553715468	0.114223964595102
7_35938709_36938709	ENSG00000122545.13	SEPT7	Brain_Cerebellar_Hemisphere	COVID19_HGI_B2_ALL_leave_UKBB_23andme_20210107	7_36438709_C_G	0.662797	5.699e-08	2476	0.166735930105948	0.0365008442603821	0.61280712193023	0.134102259050361	0.0498538446530787	0.993608504597742
7_35938709_36938709	ENSG00000122545.13	SEPT7	Pancreas	COVID19_HGI_A2_ALL_eur_leave_ukbb_23andme_20210107	7_36650666_G_A	0.381909	0.0009383	3045	0.759545785039428	0.210906640640725	0.0214579432648583	0.00595619431412093	0.0021334367408673	0.0305739156234561
7_35938709_36938709	ENSG00000122545.13	SEPT7	Breast_Mammary_Tissue	COVID19_HGI_B2_ALL_eur_leave_ukbb_23andme_20210107	7_36438709_C_G	0.282602	7.797e-05	2806	0.788109235436391	0.193894903262265	0.0134348593065658	0.00330405992069089	0.0012569420740869	0.213382719084861
7_35938709_36938709	ENSG00000122545.13	SEPT7	Vagina	COVID19_HGI_A2_ALL_eur_leave_ukbb_23andme_20210107	7_36659942_C_T	0.101167	0.0004891	3032	0.751307181718739	0.219394312925102	0.0210265982207714	0.00613798583536868	0.00213392130001852	0.0346226933724247
7_35938709_36938709	ENSG00000122545.13	SEPT7	Spleen	COVID19_HGI_C2_ALL_eur_leave_23andme_20210107	7_36758129_T_C	0.16194	0.001493	2974	0.77278385354635	0.213245173165629	0.0102196572443702	0.00281912229984869	0.000932193743802794	0.0426993592111044
7_35938709_36938709	ENSG00000122545.13	SEPT7	Adrenal_Gland	COVID19_HGI_B2_ALL_eur_leave_ukbb_23andme_20210107	7_36438709_C_G	0.28901	7.797e-05	2805	0.744080216626583	0.237959266970966	0.0126583690397956	0.00404693226583628	0.00125521509681949	0.210632255710555
7_35938709_36938709	ENSG00000122545.13	SEPT7	Liver	COVID19_HGI_B1_ALL_leave_UKBB_23andme_20210107	7_36318437_C_T	0.0669704	0.000365	2499	0.743935821194286	0.176043528980163	0.0592955984286557	0.014024895181691	0.00670015621520526	0.089997522135068
7_35938709_36938709	ENSG00000122545.13	SEPT7	Brain_Spinal_cord_cervical_c-1	COVID19_HGI_B1_ALL_eur_leave_23andme_20210107	7_36787904_G_A	0.591428	0.0003205	2785	0.670461301595229	0.18150663169741	0.10851161694233	0.0293660049910956	0.0101544447739346	0.0449432455560475
7_35938709_36938709	ENSG00000122545.13	SEPT7	Minor_Salivary_Gland	COVID19_HGI_B1_ALL_leave_UKBB_23andme_20210107	7_36318437_C_T	0.28815	0.000365	2492	0.738292876483783	0.182628806621709	0.0586901824800164	0.014512099592661	0.00587603482183036	0.0774847850166165
7_35938709_36938709	ENSG00000122545.13	SEPT7	Breast_Mammary_Tissue	COVID19_HGI_B2_ALL_leave_23andme_20210107	7_36438709_C_G	0.282602	5.653e-07	2690	0.586768465740863	0.137092139783103	0.208530858067831	0.0487020852388494	0.0189064511693525	0.966039521283046
7_35938709_36938709	ENSG00000122545.13	SEPT7	Brain_Cortex	COVID19_HGI_B1_ALL_leave_23andme_20210107	7_36185826_A_G	0.158309	0.0001511	2699	0.579572223349012	0.230097755826956	0.127209019643465	0.0504910152228675	0.0126299859576992	0.050877960203941
7_35938709_36938709	ENSG00000122545.13	SEPT7	Lung	COVID19_HGI_C2_ALL_eur_leave_23andme_20210107	7_36536634_A_AT	6.52012e-06	0.07501	2978	0.684696732781395	0.301107891168165	0.00907405507594373	0.00398934944520261	0.00113197152929322	0.112340519051913
7_35938709_36938709	ENSG00000122545.13	SEPT7	Pituitary	COVID19_HGI_C2_ALL_leave_UKBB_23andme_20210107	7_36433168_A_G	0.27425	5.25e-05	2779	0.757687086508155	0.178079426036308	0.0490812526937758	0.0115319614522958	0.003620273309466	0.0725381773405751
7_35938709_36938709	ENSG00000122545.13	SEPT7	Small_Intestine_Terminal_Ileum	COVID19_HGI_B1_ALL_leave_23andme_20210107	7_36319026_G_A	0.120631	0.0002334	2697	0.638588876880645	0.171136310978259	0.140144986145689	0.0375450627301079	0.0125847632653001	0.0495904267013425
7_35938709_36938709	ENSG00000122545.13	SEPT7	Pituitary	COVID19_HGI_A2_ALL_leave_23andme_20210107	7_36438709_C_G	0.563622	0.0003665	2689	0.805497105044418	0.181951022898387	0.00954497721926073	0.00215523103060599	0.000851663807328364	0.0761119965564174
7_35938709_36938709	ENSG00000122545.13	SEPT7	Brain_Hypothalamus	COVID19_HGI_A2_ALL_leave_23andme_20210107	7_36438709_C_G	0.659364	0.0003665	2686	0.778586571200664	0.208865260905664	0.00920653953892936	0.00246889280365083	0.000872735551092277	0.0741862068815934
7_35938709_36938709	ENSG00000122545.13	SEPT7	Breast_Mammary_Tissue	COVID19_HGI_B2_ALL_eur_leave_23andme_20210107	7_36438709_C_G	0.282602	0.0001463	2803	0.791948064326213	0.194668351514968	0.0100043353734178	0.00245823958841503	0.000921009196986171	0.138718780842774
7_35938709_36938709	ENSG00000122545.13	SEPT7	Liver	COVID19_HGI_B2_ALL_eur_leave_ukbb_23andme_20210107	7_36438709_C_G	0.998328	7.797e-05	2799	0.776595692518478	0.205652162912804	0.0130544191326292	0.00345572996053565	0.00124199547555334	0.169678856853199
7_35938709_36938709	ENSG00000122545.13	SEPT7	Muscle_Skeletal	COVID19_HGI_C2_ALL_eur_leave_23andme_20210107	7_36758129_T_C	0.161788	0.001493	2978	0.78293291222484	0.203030327063966	0.0103759460592686	0.00268972141581299	0.000971093236112664	0.0438830498548218
7_35938709_36938709	ENSG00000122545.13	SEPT7	Esophagus_Mucosa	COVID19_HGI_A2_ALL_eur_leave_ukbb_23andme_20210107	7_35945184_G_A	9.62225e-12	0.7751	3045	4.79954614479873e-05	0.970780114070592	1.35592074764544e-06	0.0274237817942827	0.00174675275293044	0.25848954597706
7_35938709_36938709	ENSG00000122545.13	SEPT7	Brain_Cortex	COVID19_HGI_A2_ALL_leave_UKBB_23andme_20210107	7_36438709_C_G	0.886136	4.461e-05	2693	0.693716124879962	0.275122142390637	0.0204897768403352	0.00812352951710168	0.00254842637196468	0.209261805999814
7_35938709_36938709	ENSG00000122545.13	SEPT7	Prostate	COVID19_HGI_B2_ALL_eur_leave_ukbb_23andme_20210107	7_36438709_C_G	0.386904	7.797e-05	2802	0.785703827600499	0.196345714062562	0.0133732898941521	0.00334072022985489	0.0012364482129328	0.210446426182093
7_35938709_36938709	ENSG00000122545.13	SEPT7	Colon_Sigmoid	COVID19_HGI_B1_ALL_leave_UKBB_23andme_20210107	7_36318437_C_T	0.240842	0.000365	2501	0.736925958676488	0.183910413827642	0.058758872060301	0.0146583706128518	0.0057463848227171	0.0813210266212869
7_35938709_36938709	ENSG00000122547.6	EEPD1	Skin_Not_Sun_Exposed_Suprapubic	COVID19_HGI_C2_ALL_leave_UKBB_23andme_20210107	7_36208263_AGGCTAAGGTG_A	3.75399e-09	0.1493	3163	0.003510959319646	0.931454134216138	0.000237209877813192	0.0629296846636235	0.00186801192277892	0.0982916690796065
7_35938709_36938709	ENSG00000122547.6	EEPD1	Adipose_Subcutaneous	COVID19_HGI_A2_ALL_eur_leave_23andme_20210107	7_36302945_A_AG	0.63523	0.0003969	3440	0.715760095712734	0.260272602943827	0.0164577898715583	0.00598303711647686	0.00152647435540329	0.127924895268643
7_35938709_36938709	ENSG00000122547.6	EEPD1	Brain_Nucleus_accumbens_basal_ganglia	COVID19_HGI_A2_ALL_eur_leave_23andme_20210107	7_36288575_A_G	4.98475e-05	0.01033	3435	0.641250136186196	0.331978348113191	0.0147027655593078	0.00760723249633848	0.00446151764496704	0.0439250160075277
7_35938709_36938709	ENSG00000122547.6	EEPD1	Uterus	COVID19_HGI_B2_ALL_eur_leave_23andme_20210107	7_36438709_C_G	0.928841	0.0001463	3173	0.742317495015011	0.242374463037587	0.0106732591851983	0.0034837802853424	0.00115100247686128	0.0955733182980775
7_35938709_36938709	ENSG00000122547.6	EEPD1	Small_Intestine_Terminal_Ileum	COVID19_HGI_A2_ALL_leave_UKBB_23andme_20210107	7_36438709_C_G	0.359544	4.461e-05	3062	0.729567714766847	0.235721553976712	0.0244891781802624	0.00791008242977289	0.00231147064640598	0.292735223744136
7_35938709_36938709	ENSG00000122547.6	EEPD1	Stomach	COVID19_HGI_B2_ALL_eur_leave_23andme_20210107	7_36137631_A_G	2.81863e-06	0.08987	3177	0.290364561579567	0.693287419367484	0.00418163113107812	0.00998206526979506	0.00218432265207597	0.078082004896439
7_35938709_36938709	ENSG00000122547.6	EEPD1	Stomach	COVID19_HGI_B1_ALL_leave_UKBB_23andme_20210107	7_36177279_C_T	1.27232e-06	0.08008	2856	0.275992632252624	0.631596491235138	0.0234872380493939	0.0537342785868742	0.0151893598759694	0.195598890272831
7_35938709_36938709	ENSG00000122547.6	EEPD1	Ovary	COVID19_HGI_C2_ALL_eur_leave_23andme_20210107	7_36117766_T_C	0.0107954	0.0008028	3374	0.711282501589241	0.272288971994257	0.0109231620423655	0.00418021531734988	0.00132514905678754	0.0505245040222028
7_35938709_36938709	ENSG00000122547.6	EEPD1	Brain_Nucleus_accumbens_basal_ganglia	COVID19_HGI_B1_ALL_eur_leave_23andme_20210107	7_36787904_G_A	0.812751	0.0003205	3163	0.563281970955361	0.270057263671322	0.104876140892103	0.0502698098044881	0.0115148146767266	0.0318550670208187
7_35938709_36938709	ENSG00000122547.6	EEPD1	Esophagus_Mucosa	COVID19_HGI_B2_ALL_leave_UKBB_23andme_20210107	7_36438709_C_G	0.131884	5.699e-08	2830	0.144134169272017	0.0556444227182642	0.529905981863212	0.20450964363841	0.0658057825080971	0.987984883133565
7_35938709_36938709	ENSG00000122547.6	EEPD1	Artery_Aorta	COVID19_HGI_B2_ALL_leave_UKBB_23andme_20210107	7_36438709_C_G	0.162649	5.699e-08	2830	0.152591340117362	0.0476587352421238	0.560998577347146	0.175152653082804	0.0635986942105652	0.993573217432759
7_35938709_36938709	ENSG00000122547.6	EEPD1	Liver	COVID19_HGI_A2_ALL_leave_23andme_20210107	7_36438709_C_G	0.669429	0.0003665	3054	0.756339876179735	0.228895249741384	0.0105891966978279	0.00320369419804841	0.000971983183005048	0.0585601668463468
7_35938709_36938709	ENSG00000122547.6	EEPD1	Minor_Salivary_Gland	COVID19_HGI_A2_ALL_eur_leave_ukbb_23andme_20210107	7_36650666_G_A	0.316088	0.0009383	3416	0.725873142359428	0.242446138014121	0.0221812792825195	0.00740659220222291	0.00209284814170845	0.0312231105209768
7_35938709_36938709	ENSG00000122547.6	EEPD1	Small_Intestine_Terminal_Ileum	COVID19_HGI_A2_ALL_leave_23andme_20210107	7_36438709_C_G	0.359544	0.0003665	3056	0.744937044785019	0.240240388140613	0.0104468782189018	0.00336808525563766	0.00100760359982894	0.0693583216667748
7_35938709_36938709	ENSG00000122547.6	EEPD1	Brain_Cerebellar_Hemisphere	COVID19_HGI_B1_ALL_leave_UKBB_23andme_20210107	7_36318437_C_T	0.593667	0.000365	2855	0.710691048047848	0.205668503593528	0.0604416522531656	0.0174856344608909	0.00571316164456755	0.0694022613456789
7_35938709_36938709	ENSG00000122547.6	EEPD1	Brain_Frontal_Cortex_BA9	COVID19_HGI_A2_ALL_leave_23andme_20210107	7_36438709_C_G	0.73407	0.0003665	3052	0.744241315779404	0.240936504564522	0.0104143813705285	0.00337045600459037	0.00103734228095552	0.0593304832717762
7_35938709_36938709	ENSG00000122547.6	EEPD1	Muscle_Skeletal	COVID19_HGI_A2_ALL_eur_leave_ukbb_23andme_20210107	7_36650666_G_A	0.795307	0.0009383	3448	0.728697362590702	0.238945034856423	0.022884023631902	0.00750186198013722	0.00197171694083621	0.0230691870798264
7_35938709_36938709	ENSG00000122547.6	EEPD1	Brain_Nucleus_accumbens_basal_ganglia	COVID19_HGI_B2_ALL_leave_UKBB_23andme_20210107	7_36438709_C_G	0.284114	5.699e-08	2830	0.140111727413214	0.0628736194036169	0.515117566226294	0.23110263149234	0.0507944554645346	0.988406462438942
7_35938709_36938709	ENSG00000122547.6	EEPD1	Skin_Not_Sun_Exposed_Suprapubic	COVID19_HGI_A2_ALL_leave_UKBB_23andme_20210107	7_36190333_CTA_C	4.17097e-09	0.3816	3064	0.00372166190300407	0.961469415911028	0.000125008944289588	0.0322929329320391	0.00239098030964	0.0796566362773001
7_35938709_36938709	ENSG00000122547.6	EEPD1	Stomach	COVID19_HGI_A2_ALL_leave_23andme_20210107	7_36177279_C_T	1.27232e-06	0.5581	3058	0.288926119531605	0.695972913097818	0.00405588250425345	0.0097686410916975	0.0012764437746258	0.080044762521662
7_35938709_36938709	ENSG00000122547.6	EEPD1	Uterus	COVID19_HGI_B1_ALL_leave_23andme_20210107	7_36170392_T_G	0.135532	0.0001315	3061	0.611642461323794	0.192857370377752	0.138182398950083	0.0435566182439496	0.0137611511044218	0.0637123717368922
7_35938709_36938709	ENSG00000122547.6	EEPD1	Colon_Sigmoid	COVID19_HGI_A2_ALL_eur_leave_23andme_20210107	7_36287032_C_T	6.33198e-09	0.008517	3440	0.0111870313563866	0.943638016068355	0.000257228382041344	0.0216742446541108	0.0232434795391068	0.100640962855548
7_35938709_36938709	ENSG00000122547.6	EEPD1	Pancreas	COVID19_HGI_B2_ALL_eur_leave_23andme_20210107	7_36329985_G_C	1.42376e-10	0.1482	3177	0.0423392458538507	0.940991915737748	0.00060974076025568	0.013549009655106	0.00251008799303929	0.783067518554821
7_35938709_36938709	ENSG00000122547.6	EEPD1	Small_Intestine_Terminal_Ileum	COVID19_HGI_A2_ALL_eur_leave_23andme_20210107	7_36650666_G_A	0.201971	0.00105	3422	0.720953702509933	0.258420638453684	0.0141747370508353	0.0050794604779601	0.00137146150758749	0.0311140574501753
7_35938709_36938709	ENSG00000122547.6	EEPD1	Ovary	COVID19_HGI_C2_ALL_leave_23andme_20210107	7_36189939_C_T	0.0150707	0.001315	3266	0.715526833492801	0.266108481443666	0.0123056971702391	0.00457507455210858	0.00148391334118536	0.0222360298692331
7_35938709_36938709	ENSG00000122547.6	EEPD1	Heart_Atrial_Appendage	COVID19_HGI_C2_ALL_eur_leave_ukbb_23andme_20210107	7_36741511_C_T	0.0144357	0.0001115	3379	0.71812463066895	0.229786668187752	0.036535209306958	0.0116867279597267	0.00386676387661326	0.169051190947028
7_35938709_36938709	ENSG00000122547.6	EEPD1	Adipose_Subcutaneous	COVID19_HGI_C2_ALL_leave_UKBB_23andme_20210107	7_36433168_A_G	0.483817	5.25e-05	3163	0.699765002409291	0.234117149866161	0.0472780102550982	0.0158145605900295	0.00302527687941984	0.0511267013618644
7_35938709_36938709	ENSG00000122547.6	EEPD1	Skin_Sun_Exposed_Lower_leg	COVID19_HGI_A2_ALL_leave_23andme_20210107	7_36197514_C_A	1.48663e-06	0.39	3058	0.282677635346431	0.701807569665271	0.00396816763193301	0.00985012668434338	0.00169650067202195	0.172935878889939
7_35938709_36938709	ENSG00000122547.6	EEPD1	Ovary	COVID19_HGI_C2_ALL_eur_leave_ukbb_23andme_20210107	7_36117766_T_C	0.0107954	6.56e-05	3375	0.684065344556491	0.261931984768245	0.0347888152511828	0.0133149095104569	0.00589894591362516	0.129759135741812
7_35938709_36938709	ENSG00000122547.6	EEPD1	Adipose_Subcutaneous	COVID19_HGI_C2_ALL_leave_23andme_20210107	7_35993317_CAG_C	0.302531	0.0009366	3267	0.730829593023597	0.251222062747747	0.0125732763526165	0.00432099918552109	0.00105406869051793	0.0314653695067979
7_35938709_36938709	ENSG00000122547.6	EEPD1	Whole_Blood	COVID19_HGI_A2_ALL_eur_leave_23andme_20210107	7_36192694_C_G	2.802e-10	0.6564	3440	0.00231083097633504	0.973819607222246	5.31339632720649e-05	0.0223900404804732	0.00142638735767444	0.138284614954392
7_35938709_36938709	ENSG00000122547.6	EEPD1	Adipose_Subcutaneous	COVID19_HGI_B2_ALL_leave_23andme_20210107	7_36438709_C_G	0.205122	5.653e-07	3065	0.54544554412282	0.177429527493459	0.19460942015663	0.0632858203509812	0.0192296878761099	0.962243720746942
7_35938709_36938709	ENSG00000122547.6	EEPD1	Esophagus_Mucosa	COVID19_HGI_B2_ALL_eur_leave_ukbb_23andme_20210107	7_36438709_C_G	0.131884	7.797e-05	3182	0.690213979413823	0.289817788820668	0.0126988396742832	0.00533024731443478	0.00193914477679144	0.164962165876802
7_35938709_36938709	ENSG00000122547.6	EEPD1	Brain_Cerebellar_Hemisphere	COVID19_HGI_A2_ALL_eur_leave_23andme_20210107	7_36302945_A_AG	0.611614	0.0003969	3435	0.725683976355077	0.250359128240462	0.0166422243040204	0.0057399503845568	0.00157472071588446	0.12874304760004
7_35938709_36938709	ENSG00000122547.6	EEPD1	Uterus	COVID19_HGI_C2_ALL_eur_leave_ukbb_23andme_20210107	7_36741511_C_T	0.675445	0.0001115	3371	0.704377754619978	0.244102231010696	0.0358073767533214	0.012405745629614	0.00330689198639051	0.0869891290885073
7_35938709_36938709	ENSG00000122547.6	EEPD1	Brain_Nucleus_accumbens_basal_ganglia	COVID19_HGI_C2_ALL_eur_leave_23andme_20210107	7_36758129_T_C	0.513055	0.001493	3374	0.651122872395619	0.332700482853385	0.00998564014215165	0.00510121491766893	0.00108978969117531	0.0291255166683325
7_35938709_36938709	ENSG00000122547.6	EEPD1	Pituitary	COVID19_HGI_B1_ALL_leave_UKBB_23andme_20210107	7_36318437_C_T	0.00459635	0.000365	2856	0.715388933090728	0.196175598600524	0.0608802852172662	0.016683860512129	0.0108713225793531	0.12538957234284
7_35938709_36938709	ENSG00000122547.6	EEPD1	Thyroid	COVID19_HGI_A2_ALL_eur_leave_23andme_20210107	7_36302945_A_AG	0.433721	0.0003969	3440	0.414445882270211	0.560978447920492	0.00952953829696766	0.0128966772247199	0.00214945428760967	0.0548848499937203
7_35938709_36938709	ENSG00000122547.6	EEPD1	Lung	COVID19_HGI_B1_ALL_eur_leave_23andme_20210107	7_36188617_A_G	2.51472e-15	0.4005	3168	4.81384450603038e-08	0.836126003557761	8.97359426493696e-09	0.15585608413005	0.00801785520015059	0.0552536549506155
7_35938709_36938709	ENSG00000122547.6	EEPD1	Artery_Coronary	COVID19_HGI_B1_ALL_eur_leave_23andme_20210107	7_36316180_G_C	0.118726	0.0003976	3166	0.595193795760129	0.237725387541342	0.110925706947862	0.0442927941850968	0.0118623155655698	0.0319334779818638
7_35938709_36938709	ENSG00000122547.6	EEPD1	Brain_Cerebellum	COVID19_HGI_A2_ALL_leave_23andme_20210107	7_36438709_C_G	0.0182541	0.0003665	3058	0.539869070488142	0.44505404140198	0.00757856548632636	0.0062463205708109	0.00125200205274024	0.101268188723053
7_35938709_36938709	ENSG00000122547.6	EEPD1	Spleen	COVID19_HGI_B2_ALL_eur_leave_ukbb_23andme_20210107	7_36438709_C_G	0.0180444	7.797e-05	3179	0.364174131303059	0.615924182497255	0.00668397694853366	0.0113026304228678	0.00191507882828445	0.16249749197169
7_35938709_36938709	ENSG00000122547.6	EEPD1	Brain_Hypothalamus	COVID19_HGI_B2_ALL_eur_leave_ukbb_23andme_20210107	7_36438709_C_G	0.480808	7.797e-05	3173	0.718933560254886	0.26162329415723	0.0131434315669597	0.00478143811001579	0.00151827591090886	0.156362470521649
7_35938709_36938709	ENSG00000122547.6	EEPD1	Breast_Mammary_Tissue	COVID19_HGI_A2_ALL_eur_leave_23andme_20210107	7_36302945_A_AG	0.193593	0.0003969	3440	0.62560933920235	0.349416513957177	0.0143849134758262	0.0080317316390141	0.00255750172563244	0.0765653709687195
7_35938709_36938709	ENSG00000122547.6	EEPD1	Cells_Transformed_fibroblasts	COVID19_HGI_B1_ALL_leave_23andme_20210107	7_36155071_C_A	7.95893e-07	0.02696	3064	0.0983650172879769	0.69647684712472	0.022231044701644	0.157382122401308	0.0255449684843511	0.106054293883722
7_35938709_36938709	ENSG00000122547.6	EEPD1	Adrenal_Gland	COVID19_HGI_C2_ALL_eur_leave_ukbb_23andme_20210107	7_36741511_C_T	0.284999	0.0001115	3378	0.704919440949942	0.243518238721637	0.0358606869565645	0.012384951849194	0.00331668152266252	0.094524387217936
7_35938709_36938709	ENSG00000122547.6	EEPD1	Artery_Aorta	COVID19_HGI_A2_ALL_eur_leave_23andme_20210107	7_36302945_A_AG	0.593176	0.0003969	3440	0.708518289642447	0.267037159332137	0.016291275807266	0.00613808885479569	0.00201518636335491	0.0974091070891641
7_35938709_36938709	ENSG00000122547.6	EEPD1	Brain_Anterior_cingulate_cortex_BA24	COVID19_HGI_C2_ALL_leave_UKBB_23andme_20210107	7_36189987_A_G	0.0149919	8.861e-05	3155	0.705399661926936	0.225228703888081	0.0476318452777006	0.0152019451691235	0.00653784373815895	0.0748042197516984
7_35938709_36938709	ENSG00000122547.6	EEPD1	Brain_Spinal_cord_cervical_c-1	COVID19_HGI_C2_ALL_leave_23andme_20210107	7_35993317_CAG_C	0.0112797	0.0009366	3246	0.747148314026671	0.235200053897058	0.0124889753720328	0.00393025968490793	0.00123239701932976	0.0416765948555992
7_35938709_36938709	ENSG00000122547.6	EEPD1	Adipose_Visceral_Omentum	COVID19_HGI_C2_ALL_eur_leave_23andme_20210107	7_36117943_G_A	0.00815836	0.001262	3378	0.662801591096862	0.320744866232844	0.0101910968668814	0.00493037304871979	0.00133207275469308	0.0511702336811273
7_35938709_36938709	ENSG00000122547.6	EEPD1	Spleen	COVID19_HGI_B1_ALL_eur_leave_ukbb_23andme_20210107	7_36184850_A_T	3.29862e-07	0.3011	3165	0.335935811089786	0.548753433267205	0.0395381780916304	0.0645746850549859	0.0111978924963925	0.023814533241813
7_35938709_36938709	ENSG00000122547.6	EEPD1	Spleen	COVID19_HGI_B1_ALL_leave_23andme_20210107	7_36170392_T_G	0.740785	0.0001315	3063	0.301416050378867	0.505959238514782	0.0681175438894331	0.114332444366193	0.0101747228507247	0.0227282868268472
7_35938709_36938709	ENSG00000122547.6	EEPD1	Esophagus_Mucosa	COVID19_HGI_B1_ALL_leave_UKBB_23andme_20210107	7_36318437_C_T	0.572839	0.000365	2856	0.661265572047076	0.254518504489616	0.0562743352160286	0.021653481047259	0.00628810720002068	0.0529367655782709
7_35938709_36938709	ENSG00000122547.6	EEPD1	Brain_Amygdala	COVID19_HGI_C2_ALL_leave_23andme_20210107	7_35993317_CAG_C	0.0836567	0.0009366	3252	0.729082531550526	0.252734253015887	0.0124992829201379	0.00433148614920203	0.00135244636424719	0.0314301549543319
7_35938709_36938709	ENSG00000122547.6	EEPD1	Stomach	COVID19_HGI_B1_ALL_eur_leave_ukbb_23andme_20210107	7_36177279_C_T	1.27232e-06	0.04966	3173	0.258938588901922	0.614084678739867	0.0306127645165026	0.0725757796984965	0.0237881881432128	0.198957327085797
7_35938709_36938709	ENSG00000122547.6	EEPD1	Cells_Transformed_fibroblasts	COVID19_HGI_B2_ALL_eur_leave_23andme_20210107	7_36155071_C_A	7.95893e-07	0.2143	3177	0.117256929665577	0.866885371107461	0.00168865382454688	0.0124826017048954	0.00168644369752006	0.057990415877941
7_35938709_36938709	ENSG00000122547.6	EEPD1	Uterus	COVID19_HGI_B2_ALL_eur_leave_ukbb_23andme_20210107	7_36438709_C_G	0.928841	7.797e-05	3178	0.738932925165098	0.241603590554189	0.0135564683303919	0.00443098503871123	0.00147603091160992	0.156501446400262
7_35938709_36938709	ENSG00000122547.6	EEPD1	Muscle_Skeletal	COVID19_HGI_A2_ALL_leave_23andme_20210107	7_36438709_C_G	0.767485	0.0003665	3058	0.763803072655888	0.221475659833876	0.010722102674906	0.00310813648115052	0.000891028354179805	0.0460815491524701
7_35938709_36938709	ENSG00000122547.6	EEPD1	Adipose_Visceral_Omentum	COVID19_HGI_B2_ALL_eur_leave_23andme_20210107	7_36438709_C_G	0.0552028	0.0001463	3177	0.676098410886247	0.308336460698306	0.00973670528956632	0.00443906072520123	0.0013893624006802	0.166251066834479
7_35938709_36938709	ENSG00000122547.6	EEPD1	Esophagus_Mucosa	COVID19_HGI_B2_ALL_leave_23andme_20210107	7_36438709_C_G	0.131884	5.653e-07	3065	0.509951113318135	0.210486425276643	0.181945368406426	0.0750768745908284	0.022540218407967	0.959028054295568
7_35938709_36938709	ENSG00000122547.6	EEPD1	Thyroid	COVID19_HGI_B2_ALL_eur_leave_ukbb_23andme_20210107	7_36438709_C_G	0.858459	7.797e-05	3182	0.426495853041177	0.553431228465088	0.00784684550161703	0.0101802086982526	0.00204586429386538	0.0456025214312439
7_35938709_36938709	ENSG00000122547.6	EEPD1	Brain_Caudate_basal_ganglia	COVID19_HGI_A2_ALL_eur_leave_23andme_20210107	7_36302945_A_AG	0.990727	0.0003969	3435	0.650360755606326	0.32489793796103	0.0149049953971654	0.00744363205131025	0.00239267898416878	0.0768084466369718
7_35938709_36938709	ENSG00000122547.6	EEPD1	Minor_Salivary_Gland	COVID19_HGI_B1_ALL_eur_leave_ukbb_23andme_20210107	7_36318437_C_T	0.513967	0.0004186	3148	0.679572949258983	0.208748960729593	0.0796541770572708	0.0244603418931094	0.00756357106104356	0.0479843073618104
7_35938709_36938709	ENSG00000122547.6	EEPD1	Thyroid	COVID19_HGI_B2_ALL_eur_leave_23andme_20210107	7_36438709_C_G	0.858459	0.0001463	3177	0.428365200366841	0.555696690644692	0.00616902161744572	0.00800099425638156	0.00176809311464039	0.0251231650883764
7_35938709_36938709	ENSG00000122547.6	EEPD1	Minor_Salivary_Gland	COVID19_HGI_C2_ALL_eur_leave_23andme_20210107	7_36758129_T_C	0.440736	0.001493	3354	0.740963862850104	0.242932879819099	0.0112965374055368	0.00370258575072123	0.0011041341745398	0.0325065062210708
7_35938709_36938709	ENSG00000122547.6	EEPD1	Brain_Spinal_cord_cervical_c-1	COVID19_HGI_A2_ALL_leave_23andme_20210107	7_36438709_C_G	0.141542	0.0003665	3046	0.762315112194275	0.222947006771936	0.010609096927401	0.00310171399678217	0.00102707010960571	0.0864526147115677
7_35938709_36938709	ENSG00000122547.6	EEPD1	Artery_Aorta	COVID19_HGI_C2_ALL_eur_leave_23andme_20210107	7_36758129_T_C	0.169511	0.001493	3378	0.717795532750016	0.265831123011454	0.0110366720646588	0.00408611247810007	0.00125055969577163	0.0304850844334527
7_35938709_36938709	ENSG00000122547.6	EEPD1	Skin_Not_Sun_Exposed_Suprapubic	COVID19_HGI_B1_ALL_eur_leave_ukbb_23andme_20210107	7_36192433_T_C	4.17097e-09	0.1092	3173	0.00389817173668959	0.867221066547897	0.000460857587608793	0.102500453333436	0.0259194507943678	0.104880136065344
7_35938709_36938709	ENSG00000122547.6	EEPD1	Esophagus_Gastroesophageal_Junction	COVID19_HGI_A2_ALL_eur_leave_ukbb_23andme_20210107	7_36275771_T_A	1.08612e-08	0.03986	3448	0.0237302840375644	0.938337296881618	0.000745226219533321	0.0294598321212818	0.00772736074000213	0.081881620810523
7_35938709_36938709	ENSG00000122547.6	EEPD1	Esophagus_Gastroesophageal_Junction	COVID19_HGI_B2_ALL_eur_leave_23andme_20210107	7_36275771_T_A	1.08612e-08	0.006352	3177	0.0266088186391944	0.942292725513793	0.000383201943713702	0.0135530909497604	0.017162162953539	0.111852813293107
7_35938709_36938709	ENSG00000122547.6	EEPD1	Brain_Substantia_nigra	COVID19_HGI_A2_ALL_eur_leave_23andme_20210107	7_36302945_A_AG	0.957237	0.0003969	3398	0.733421660812043	0.243032136608813	0.0165098972229313	0.00546927711459206	0.0015670282416206	0.132408685200749
7_35938709_36938709	ENSG00000122547.6	EEPD1	Liver	COVID19_HGI_A2_ALL_eur_leave_23andme_20210107	7_36302945_A_AG	0.482281	0.0003969	3428	0.728205398530104	0.247858135837814	0.0166773717513068	0.00567486678699775	0.00158422709377706	0.131846566263917
7_35938709_36938709	ENSG00000122547.6	EEPD1	Testis	COVID19_HGI_B1_ALL_eur_leave_ukbb_23andme_20210107	7_36318437_C_T	0.161445	0.0004186	3172	0.661831166485439	0.224744205085613	0.0782271992601372	0.0265557006658804	0.00864172850293105	0.0511676376520884
7_35938709_36938709	ENSG00000122547.6	EEPD1	Small_Intestine_Terminal_Ileum	COVID19_HGI_A2_ALL_eur_leave_ukbb_23andme_20210107	7_36650666_G_A	0.201971	0.0009383	3430	0.712115865345067	0.255800566102593	0.0220502359254449	0.00791859466751269	0.00211473795938192	0.0325721875379859
7_35938709_36938709	ENSG00000122547.6	EEPD1	Brain_Caudate_basal_ganglia	COVID19_HGI_B2_ALL_eur_leave_ukbb_23andme_20210107	7_36438709_C_G	0.410826	7.797e-05	3177	0.669248311637372	0.310992711064604	0.0122854022230766	0.00570713184973592	0.0017664432252115	0.125570821311752
7_35938709_36938709	ENSG00000122547.6	EEPD1	Uterus	COVID19_HGI_B2_ALL_leave_23andme_20210107	7_36438709_C_G	0.928841	5.653e-07	3061	0.550914644501361	0.173926264826063	0.196547293434974	0.0620342990759368	0.0165774981616655	0.950220011834053
7_35938709_36938709	ENSG00000122547.6	EEPD1	Brain_Caudate_basal_ganglia	COVID19_HGI_B1_ALL_eur_leave_23andme_20210107	7_36787904_G_A	0.34422	0.0003205	3166	0.570326462075322	0.262401535888809	0.10627736411042	0.0488850491917147	0.0121095887337338	0.0329530041676831
7_35938709_36938709	ENSG00000122547.6	EEPD1	Esophagus_Mucosa	COVID19_HGI_C2_ALL_eur_leave_ukbb_23andme_20210107	7_36741511_C_T	0.827372	0.0001115	3379	0.653715884167661	0.294659880565016	0.03325835883543	0.0149876971174315	0.00337817931446158	0.0648961337447798
7_35938709_36938709	ENSG00000122547.6	EEPD1	Heart_Atrial_Appendage	COVID19_HGI_C2_ALL_leave_UKBB_23andme_20210107	7_36173997_CAT_C	0.861575	6.482e-05	3163	0.71895810865372	0.214641259686049	0.0485747482610389	0.0144984147471852	0.00332746865200759	0.0492292937630838
7_35938709_36938709	ENSG00000122547.6	EEPD1	Muscle_Skeletal	COVID19_HGI_B1_ALL_eur_leave_ukbb_23andme_20210107	7_36318437_C_T	0.652108	0.0004186	3173	0.682786246690243	0.205439807634774	0.0807217443860875	0.0242811517359576	0.00677104955293807	0.0405262376528494
7_35938709_36938709	ENSG00000122547.6	EEPD1	Whole_Blood	COVID19_HGI_A2_ALL_eur_leave_ukbb_23andme_20210107	7_36192694_C_G	2.802e-10	0.9735	3448	0.00229048160337198	0.965248210372256	7.19303209135424e-05	0.0303105914535306	0.00207878624992767	0.11579013023639
7_35938709_36938709	ENSG00000122547.6	EEPD1	Whole_Blood	COVID19_HGI_B1_ALL_leave_UKBB_23andme_20210107	7_36192694_C_G	2.802e-10	0.7029	2856	0.0022410355570758	0.910853039129198	0.000190714278046438	0.0775052583990376	0.0092099526366417	0.136793298994088
7_35938709_36938709	ENSG00000122547.6	EEPD1	Brain_Frontal_Cortex_BA9	COVID19_HGI_A2_ALL_leave_UKBB_23andme_20210107	7_36438709_C_G	0.73407	4.461e-05	3058	0.728971637224674	0.236353957031497	0.0244491614741462	0.00792483387773604	0.00230041039194634	0.259072039491044
7_35938709_36938709	ENSG00000122547.6	EEPD1	Brain_Caudate_basal_ganglia	COVID19_HGI_A2_ALL_leave_23andme_20210107	7_36438709_C_G	0.410826	0.0003665	3054	0.674919731261738	0.30997241369863	0.00944563257719534	0.00433679864226703	0.00132542382016973	0.0448117705240724
7_35938709_36938709	ENSG00000122547.6	EEPD1	Spleen	COVID19_HGI_C2_ALL_leave_UKBB_23andme_20210107	7_36173997_CAT_C	0.066118	6.482e-05	3163	0.340143142591992	0.593046731946047	0.0229809878006154	0.0400640711043897	0.00376506655695619	0.050634010658493
7_35938709_36938709	ENSG00000122547.6	EEPD1	Artery_Aorta	COVID19_HGI_B2_ALL_leave_23andme_20210107	7_36438709_C_G	0.162649	5.653e-07	3065	0.537923051169285	0.183057531886193	0.19192547121325	0.0652912620567609	0.0218026836745119	0.960156151303246
7_35938709_36938709	ENSG00000122547.6	EEPD1	Esophagus_Mucosa	COVID19_HGI_B2_ALL_eur_leave_23andme_20210107	7_36438709_C_G	0.131884	0.0001463	3177	0.693544191898692	0.291005308764837	0.00998794745421189	0.00418958576616273	0.00127296611609646	0.119696807083747
7_35938709_36938709	ENSG00000122547.6	EEPD1	Brain_Cerebellum	COVID19_HGI_B2_ALL_leave_UKBB_23andme_20210107	7_36438709_C_G	0.0182541	5.699e-08	2830	0.108821717521962	0.0848581837926319	0.400080559403564	0.311884820162723	0.0943547191191199	0.992852067706336
7_35938709_36938709	ENSG00000122547.6	EEPD1	Pituitary	COVID19_HGI_B1_ALL_eur_leave_ukbb_23andme_20210107	7_36318437_C_T	0.00459635	0.0004186	3172	0.675757693776605	0.207391962316841	0.0798564419924667	0.0244956714300061	0.0124982304840811	0.0981344802864477
7_35938709_36938709	ENSG00000122547.6	EEPD1	Heart_Atrial_Appendage	COVID19_HGI_B2_ALL_leave_UKBB_23andme_20210107	7_36438709_C_G	0.994658	5.699e-08	2830	0.162193985657255	0.0432818410487025	0.596302484387387	0.159085564101382	0.0391361248052729	0.992750136106485
7_35938709_36938709	ENSG00000122547.6	EEPD1	Testis	COVID19_HGI_C2_ALL_leave_UKBB_23andme_20210107	7_36173997_CAT_C	0.275259	6.482e-05	3163	0.697170082003921	0.235669275313324	0.0471026904361392	0.0159183120066888	0.00413964023992709	0.0564474019205563
7_35938709_36938709	ENSG00000122547.6	EEPD1	Brain_Substantia_nigra	COVID19_HGI_A2_ALL_leave_23andme_20210107	7_36438709_C_G	0.201829	0.0003665	3044	0.760172952354172	0.225160506817924	0.0105238553186663	0.00311610168269643	0.00102658382654154	0.0787893759463136
7_35938709_36938709	ENSG00000122547.6	EEPD1	Brain_Putamen_basal_ganglia	COVID19_HGI_A2_ALL_leave_23andme_20210107	7_36438709_C_G	0.243292	0.0003665	3054	0.763691314860531	0.221474823887872	0.0106962185028325	0.00310092747245792	0.00103671527630636	0.0753080922327258
7_35938709_36938709	ENSG00000122547.6	EEPD1	Adipose_Visceral_Omentum	COVID19_HGI_C2_ALL_leave_UKBB_23andme_20210107	7_36433168_A_G	0.170207	5.25e-05	3163	0.638557620668068	0.294460920151041	0.0431426745185495	0.0198906255258789	0.00394815913646255	0.0631898398065328
7_35938709_36938709	ENSG00000122547.6	EEPD1	Cells_Transformed_fibroblasts	COVID19_HGI_B2_ALL_leave_23andme_20210107	7_36438709_C_G	0.521754	5.653e-07	3065	0.0907623515278076	0.642695551491197	0.0323830835052189	0.229302376616078	0.00485663685969849	0.433711681829924
7_35938709_36938709	ENSG00000122547.6	EEPD1	Adipose_Visceral_Omentum	COVID19_HGI_B2_ALL_eur_leave_ukbb_23andme_20210107	7_36438709_C_G	0.0552028	7.797e-05	3182	0.67304986183364	0.30717031935073	0.0123830472044083	0.00564969835450182	0.00174707325671974	0.277646213061386
7_35938709_36938709	ENSG00000122547.6	EEPD1	Brain_Frontal_Cortex_BA9	COVID19_HGI_C2_ALL_leave_UKBB_23andme_20210107	7_36173997_CAT_C	0.196897	6.482e-05	3159	0.698519397581724	0.23355673869306	0.0471835564747025	0.0157713109585994	0.00496899629191458	0.0551804872037144
7_35938709_36938709	ENSG00000122547.6	EEPD1	Testis	COVID19_HGI_B2_ALL_eur_leave_ukbb_23andme_20210107	7_36438709_C_G	0.959529	7.797e-05	3181	0.731098760199262	0.248799962420488	0.0134475181970029	0.00457424067816885	0.00207951850507912	0.0876637200993941
7_35938709_36938709	ENSG00000122547.6	EEPD1	Stomach	COVID19_HGI_C2_ALL_eur_leave_ukbb_23andme_20210107	7_36176573_C_T	1.27232e-06	0.2637	3379	0.274703310844067	0.674386215350809	0.0139757676180153	0.0343073523897151	0.00262735379739317	0.0439395536692373
7_35938709_36938709	ENSG00000122547.6	EEPD1	Minor_Salivary_Gland	COVID19_HGI_B1_ALL_eur_leave_23andme_20210107	7_36787904_G_A	0.52392	0.0003205	3143	0.638416013445903	0.195736961612525	0.118187289299407	0.0362245307192725	0.0114352049228932	0.0369677676917102
7_35938709_36938709	ENSG00000122547.6	EEPD1	Esophagus_Mucosa	COVID19_HGI_B1_ALL_eur_leave_23andme_20210107	7_36199921_A_G	0.000214836	0.01768	3168	0.586288126899192	0.243707353142261	0.10929126951551	0.0454147294689362	0.0152985209741006	0.0513021431435545
7_35938709_36938709	ENSG00000122547.6	EEPD1	Spleen	COVID19_HGI_A2_ALL_leave_UKBB_23andme_20210107	7_36438709_C_G	0.0180444	4.461e-05	3064	0.352598275795973	0.611974874916022	0.0118436170088434	0.0205529296525895	0.00303030262657195	0.261000335847153
7_35938709_36938709	ENSG00000122547.6	EEPD1	Whole_Blood	COVID19_HGI_C2_ALL_leave_UKBB_23andme_20210107	7_36192694_C_G	2.802e-10	0.6025	3163	0.00221530922910368	0.933502645790608	0.000149672264390436	0.0630688921601175	0.00106348055577995	0.145213309992418
7_35938709_36938709	ENSG00000122547.6	EEPD1	Brain_Cortex	COVID19_HGI_B1_ALL_leave_UKBB_23andme_20210107	7_36318437_C_T	0.292904	0.000365	2856	0.63659328213891	0.278865486338034	0.0541746996512417	0.0237250792383239	0.00664145263349045	0.0580739694666883
7_35938709_36938709	ENSG00000122547.6	EEPD1	Brain_Cerebellum	COVID19_HGI_C2_ALL_eur_leave_ukbb_23andme_20210107	7_36741511_C_T	0.816114	0.0001115	3377	0.506978096635984	0.441758071094681	0.0257834643712365	0.0224635425040005	0.00301682539409855	0.0664076656418285
7_35938709_36938709	ENSG00000122547.6	EEPD1	Esophagus_Gastroesophageal_Junction	COVID19_HGI_A2_ALL_eur_leave_23andme_20210107	7_36275771_T_A	1.08612e-08	0.008427	3440	0.0238529662953828	0.93714803503959	0.000548461851190329	0.0215313419216586	0.0169191948921787	0.105661379431219
7_35938709_36938709	ENSG00000122547.6	EEPD1	Artery_Aorta	COVID19_HGI_B1_ALL_leave_UKBB_23andme_20210107	7_36318437_C_T	0.0832757	0.000365	2856	0.697443632482067	0.217545100669692	0.0593531229020137	0.0185061449836594	0.00715199896256801	0.084885598454645
7_35938709_36938709	ENSG00000122547.6	EEPD1	Heart_Left_Ventricle	COVID19_HGI_B1_ALL_eur_leave_ukbb_23andme_20210107	7_36318437_C_T	0.113081	0.0004186	3173	0.481671993483132	0.404177987333777	0.0569452060939384	0.047774121390952	0.00943069169820001	0.0387201556248042
7_35938709_36938709	ENSG00000122547.6	EEPD1	Cells_EBV-transformed_lymphocytes	COVID19_HGI_A2_ALL_leave_23andme_20210107	7_36438709_C_G	0.120331	0.0003665	3058	0.76298060233284	0.222163044001897	0.0107105570140328	0.00311764871215151	0.00102814793907808	0.0931258268343105
7_35938709_36938709	ENSG00000122547.6	EEPD1	Small_Intestine_Terminal_Ileum	COVID19_HGI_B2_ALL_leave_23andme_20210107	7_36438709_C_G	0.359544	5.653e-07	3062	0.546890796375671	0.176612244842542	0.195118956143436	0.0629930921232912	0.01838491051506	0.961311740681543
7_35938709_36938709	ENSG00000122547.6	EEPD1	Heart_Atrial_Appendage	COVID19_HGI_C2_ALL_leave_23andme_20210107	7_35993317_CAG_C	0.0848846	0.0009366	3267	0.750255246887361	0.231690600180002	0.0129074775353421	0.00398486992089989	0.00116180547639559	0.0441367391236727
7_35938709_36938709	ENSG00000122547.6	EEPD1	Stomach	COVID19_HGI_A2_ALL_leave_UKBB_23andme_20210107	7_36438709_C_G	0.694684	4.461e-05	3064	0.283227254301281	0.682421361940534	0.00951347569365792	0.0229203080723585	0.00191759999216829	0.100549274122825
7_35938709_36938709	ENSG00000122547.6	EEPD1	Thyroid	COVID19_HGI_B2_ALL_leave_23andme_20210107	7_36438709_C_G	0.858459	5.653e-07	3065	0.316699293021984	0.414768054519263	0.11299508528966	0.147977461422473	0.00756010574661947	0.838146900734262
7_35938709_36938709	ENSG00000122547.6	EEPD1	Brain_Caudate_basal_ganglia	COVID19_HGI_A2_ALL_eur_leave_ukbb_23andme_20210107	7_36650666_G_A	0.662117	0.0009383	3443	0.643775053370159	0.323269909179065	0.0201720709577641	0.0101266948306093	0.00265627166240274	0.0186552215686977
7_35938709_36938709	ENSG00000122547.6	EEPD1	Heart_Left_Ventricle	COVID19_HGI_C2_ALL_eur_leave_ukbb_23andme_20210107	7_36281708_T_A	7.38625e-05	0.004145	3379	0.498506173142578	0.449396316017213	0.0253619310614772	0.0228595487371219	0.00387603104161005	0.135092556423791
7_35938709_36938709	ENSG00000122547.6	EEPD1	Minor_Salivary_Gland	COVID19_HGI_A2_ALL_eur_leave_23andme_20210107	7_36650666_G_A	0.316088	0.00105	3408	0.734714071620968	0.244831844428322	0.014315757337451	0.00476913052441275	0.00136919608884589	0.0295587410663224
7_35938709_36938709	ENSG00000122547.6	EEPD1	Stomach	COVID19_HGI_B1_ALL_eur_leave_23andme_20210107	7_36177279_C_T	1.27232e-06	0.04891	3168	0.242863743166016	0.575839721443798	0.0452727687839846	0.107314850174389	0.0287089164318128	0.119867633992991
7_35938709_36938709	ENSG00000122547.6	EEPD1	Brain_Cortex	COVID19_HGI_A2_ALL_eur_leave_23andme_20210107	7_36302945_A_AG	0.200396	0.0003969	3438	0.647570743949713	0.32801806702055	0.0148514273274112	0.00752074753842302	0.00203901416390288	0.0972851433746056
7_35938709_36938709	ENSG00000122547.6	EEPD1	Artery_Aorta	COVID19_HGI_B2_ALL_eur_leave_ukbb_23andme_20210107	7_36438709_C_G	0.162649	7.797e-05	3182	0.728187357209034	0.252144904635232	0.0133974894421739	0.00463743247967558	0.0016328162338842	0.189752470304773
7_35938709_36938709	ENSG00000122547.6	EEPD1	Skin_Sun_Exposed_Lower_leg	COVID19_HGI_A2_ALL_leave_UKBB_23andme_20210107	7_36197514_C_A	1.48663e-06	0.1264	3064	0.276858768178609	0.687487582716182	0.00929956111794765	0.023089132787373	0.00326495519988896	0.267062556421686
7_35938709_36938709	ENSG00000122547.6	EEPD1	Muscle_Skeletal	COVID19_HGI_B1_ALL_leave_23andme_20210107	7_36169017_G_A	0.186341	0.0001495	3064	0.624967560447123	0.181675970017351	0.141246168164661	0.0410487249414338	0.0110615764294308	0.0509795503566675
7_35938709_36938709	ENSG00000122547.6	EEPD1	Thyroid	COVID19_HGI_B1_ALL_leave_23andme_20210107	7_36319026_G_A	0.10475	0.0002334	3064	0.352045375362611	0.452462062368437	0.0795642261087658	0.102245276595396	0.0136830595647906	0.0304429047745752
7_35938709_36938709	ENSG00000122547.6	EEPD1	Brain_Caudate_basal_ganglia	COVID19_HGI_B2_ALL_leave_23andme_20210107	7_36438709_C_G	0.410826	5.653e-07	3062	0.497425899969059	0.227600570271308	0.177466610279111	0.0811847204208645	0.0163221990596576	0.923848827582246
7_35938709_36938709	ENSG00000122547.6	EEPD1	Prostate	COVID19_HGI_A2_ALL_leave_UKBB_23andme_20210107	7_36438709_C_G	0.481242	4.461e-05	3063	0.710222059637751	0.255123375915134	0.0238325405466964	0.00855877497623139	0.00226324892418723	0.25804359232006
7_35938709_36938709	ENSG00000122547.6	EEPD1	Brain_Spinal_cord_cervical_c-1	COVID19_HGI_C2_ALL_eur_leave_ukbb_23andme_20210107	7_36741511_C_T	0.0100164	0.0001115	3353	0.715621299344769	0.232917404289914	0.0361542027809225	0.0117637742180154	0.00354331936637873	0.121417770695407
7_35938709_36938709	ENSG00000122547.6	EEPD1	Esophagus_Muscularis	COVID19_HGI_B1_ALL_eur_leave_ukbb_23andme_20210107	7_36230990_A_T	1.76154e-20	0.4764	3173	2.84294729723926e-10	0.883172178683271	3.36104697690223e-11	0.104399749534857	0.0124280714639649	0.065489015706655
7_35938709_36938709	ENSG00000122547.6	EEPD1	Pituitary	COVID19_HGI_B2_ALL_eur_leave_ukbb_23andme_20210107	7_36438709_C_G	0.821576	7.797e-05	3182	0.750331970727018	0.230387049380364	0.0138049151175458	0.00423751680960795	0.00123854796546434	0.172631141731254
7_35938709_36938709	ENSG00000122547.6	EEPD1	Pituitary	COVID19_HGI_B1_ALL_eur_leave_23andme_20210107	7_36316180_G_C	0.00459635	0.0003976	3167	0.633310549380784	0.194071257581338	0.117983212138886	0.0361361971638801	0.0184987837351117	0.0593102914747807
7_35938709_36938709	ENSG00000122547.6	EEPD1	Ovary	COVID19_HGI_C2_ALL_leave_UKBB_23andme_20210107	7_36173997_CAT_C	0.0374581	6.482e-05	3162	0.682829559450129	0.24702029661172	0.0461312331902378	0.0166810886644522	0.00733782208346035	0.061630094107623
7_35938709_36938709	ENSG00000122547.6	EEPD1	Small_Intestine_Terminal_Ileum	COVID19_HGI_C2_ALL_eur_leave_ukbb_23andme_20210107	7_36747123_T_G	0.0144485	0.0001376	3366	0.701077110578775	0.247358222429818	0.035622577584981	0.0125651941461117	0.00337689526031377	0.12692795603019
7_35938709_36938709	ENSG00000122547.6	EEPD1	Adrenal_Gland	COVID19_HGI_C2_ALL_eur_leave_23andme_20210107	7_36758129_T_C	0.751671	0.001493	3377	0.731244820650289	0.252542382221698	0.0112408321865787	0.00388103781879915	0.00109092712263533	0.0314848785660515
7_35938709_36938709	ENSG00000122547.6	EEPD1	Brain_Nucleus_accumbens_basal_ganglia	COVID19_HGI_A2_ALL_leave_23andme_20210107	7_36438709_C_G	0.284114	0.0003665	3057	0.666058744954546	0.318742664353416	0.00934275421075013	0.00446959231754979	0.00138624416373803	0.046968559745104
7_35938709_36938709	ENSG00000122547.6	EEPD1	Ovary	COVID19_HGI_B2_ALL_leave_23andme_20210107	7_36438709_C_G	0.077569	5.653e-07	3064	0.530785384320443	0.186926442349398	0.189376320421488	0.0666663253067095	0.0262455276019619	0.970719033971215
7_35938709_36938709	ENSG00000122547.6	EEPD1	Prostate	COVID19_HGI_C2_ALL_eur_leave_ukbb_23andme_20210107	7_36741511_C_T	0.597116	0.0001115	3369	0.682486072863881	0.266340236612781	0.0346833336273793	0.0135322151784839	0.00295814171747519	0.0931204016466506
7_35938709_36938709	ENSG00000122547.6	EEPD1	Artery_Tibial	COVID19_HGI_A2_ALL_leave_23andme_20210107	7_36288786_C_A	5.53141e-12	0.277	3058	0.080482442413815	0.902183355189154	0.00112979515529772	0.0126611119178234	0.00354329532390977	0.416096300435529
7_35938709_36938709	ENSG00000122547.6	EEPD1	Artery_Aorta	COVID19_HGI_A2_ALL_eur_leave_ukbb_23andme_20210107	7_36650666_G_A	0.246295	0.0009383	3448	0.701986030372624	0.265243080453968	0.0220451805276194	0.00832729953260479	0.00239840911318327	0.0271115190669617
7_35938709_36938709	ENSG00000122547.6	EEPD1	Brain_Caudate_basal_ganglia	COVID19_HGI_A2_ALL_leave_UKBB_23andme_20210107	7_36438709_C_G	0.410826	4.461e-05	3060	0.661186521806667	0.303978241365026	0.0221766408263906	0.0101931693230586	0.00246542667885696	0.233322002122976
7_35938709_36938709	ENSG00000122547.6	EEPD1	Lung	COVID19_HGI_A2_ALL_leave_23andme_20210107	7_36184850_A_T	1.77564e-15	0.7214	3058	5.34377257707925e-08	0.984732366245491	7.50147260386896e-10	0.0138220148482828	0.00144556471835341	0.0447074887532258
7_35938709_36938709	ENSG00000122547.6	EEPD1	Breast_Mammary_Tissue	COVID19_HGI_A2_ALL_eur_leave_ukbb_23andme_20210107	7_36864650_C_A	0.000130998	0.009227	3448	0.619384332138154	0.346366259255149	0.0194511554748698	0.0108733666600606	0.0039248864717671	0.0932261820676435
7_35938709_36938709	ENSG00000122547.6	EEPD1	Heart_Left_Ventricle	COVID19_HGI_B1_ALL_eur_leave_23andme_20210107	7_36206875_C_G	1.9382e-05	0.01929	3168	0.447216937184545	0.374858115129884	0.0833667007248485	0.0698534274691749	0.0247048194915476	0.0959455249459761
7_35938709_36938709	ENSG00000122547.6	EEPD1	Stomach	COVID19_HGI_A2_ALL_eur_leave_ukbb_23andme_20210107	7_36177279_C_T	1.27232e-06	0.9054	3448	0.279487678094185	0.688119743784851	0.00877703551388475	0.0216077156148032	0.00200782699227582	0.0574694007100724
7_35938709_36938709	ENSG00000122547.6	EEPD1	Pituitary	COVID19_HGI_B1_ALL_leave_23andme_20210107	7_36319026_G_A	0.00459635	0.0002334	3064	0.616457609170498	0.18233885343317	0.139322871524702	0.041188910125906	0.0206917557457239	0.0788646138594371
7_35938709_36938709	ENSG00000122547.6	EEPD1	Small_Intestine_Terminal_Ileum	COVID19_HGI_C2_ALL_leave_23andme_20210107	7_35993317_CAG_C	0.502357	0.0009366	3258	0.731683376273765	0.25030234705982	0.0125508398547017	0.00429235912276807	0.00117107768894521	0.0286575489755707
7_35938709_36938709	ENSG00000122547.6	EEPD1	Heart_Atrial_Appendage	COVID19_HGI_C2_ALL_eur_leave_23andme_20210107	7_36758129_T_C	0.951155	0.001493	3378	0.745378603481534	0.238433063886221	0.0114607835174478	0.00366503376892919	0.00106251534586822	0.032356060098017
7_35938709_36938709	ENSG00000122547.6	EEPD1	Esophagus_Gastroesophageal_Junction	COVID19_HGI_B2_ALL_leave_23andme_20210107	7_36275771_T_A	1.08612e-08	0.00532	3065	0.019145467589581	0.708361008120236	0.00683090802809261	0.252723060466975	0.0129395557951155	0.122917207174097
7_35938709_36938709	ENSG00000122547.6	EEPD1	Muscle_Skeletal	COVID19_HGI_A2_ALL_leave_UKBB_23andme_20210107	7_36438709_C_G	0.767485	4.461e-05	3064	0.748344329925896	0.217342669987788	0.0251365484257513	0.00729856434316106	0.00187788731740422	0.211786455170834
7_35938709_36938709	ENSG00000122547.6	EEPD1	Lung	COVID19_HGI_B1_ALL_leave_UKBB_23andme_20210107	7_36184850_A_T	1.77564e-15	0.6097	2856	5.25647235014089e-08	0.913006891515434	4.47330844958242e-09	0.0776884586653759	0.00930459278115839	0.0469054923639909
7_35938709_36938709	ENSG00000122547.6	EEPD1	Cells_Transformed_fibroblasts	COVID19_HGI_B1_ALL_eur_leave_ukbb_23andme_20210107	7_36162945_C_T	5.42727e-07	0.2622	3173	0.105092022907091	0.776528472211906	0.0124244028804692	0.0917901634970189	0.0141649385035147	0.07843371455079
7_35938709_36938709	ENSG00000122547.6	EEPD1	Heart_Left_Ventricle	COVID19_HGI_C2_ALL_eur_leave_23andme_20210107	7_36281708_T_A	7.38625e-05	0.01051	3378	0.517147973762305	0.466155745029497	0.00795155769979568	0.00716593320191293	0.00157879030648951	0.128523818844255
7_35938709_36938709	ENSG00000122547.6	EEPD1	Spleen	COVID19_HGI_B2_ALL_eur_leave_23andme_20210107	7_36438709_C_G	0.0180444	0.0001463	3174	0.36592247912597	0.618743681983519	0.0052596819032904	0.00889249153734795	0.00118166544987257	0.125439181975599
7_35938709_36938709	ENSG00000122547.6	EEPD1	Vagina	COVID19_HGI_A2_ALL_leave_UKBB_23andme_20210107	7_36438709_C_G	0.387259	4.461e-05	3062	0.721322105120176	0.243813077103794	0.0242000095816951	0.00817732394836132	0.0024874842459735	0.263410680461647
7_35938709_36938709	ENSG00000122547.6	EEPD1	Spleen	COVID19_HGI_B1_ALL_eur_leave_23andme_20210107	7_36787904_G_A	0.501726	0.0003205	3160	0.317275939653028	0.518150537896625	0.0588245180566704	0.0960579644712592	0.00969103992241801	0.0211613555000644
7_35938709_36938709	ENSG00000122547.6	EEPD1	Heart_Atrial_Appendage	COVID19_HGI_B2_ALL_eur_leave_23andme_20210107	7_36438709_C_G	0.994658	0.0001463	3177	0.757253608558219	0.227493135052476	0.0109054467475039	0.00327512731421129	0.00107268232759046	0.0823628029144957
7_35938709_36938709	ENSG00000122547.6	EEPD1	Breast_Mammary_Tissue	COVID19_HGI_C2_ALL_eur_leave_23andme_20210107	7_36758129_T_C	0.10846	0.001493	3378	0.633959022106584	0.349865182925748	0.00974761963565871	0.00537840317037726	0.00104977216163216	0.0330168944584796
7_35938709_36938709	ENSG00000122547.6	EEPD1	Stomach	COVID19_HGI_B2_ALL_eur_leave_ukbb_23andme_20210107	7_36177279_C_T	1.27232e-06	0.2168	3182	0.289219598141589	0.690693936784435	0.00532118070193218	0.0127056104527767	0.0020596739192674	0.0809205512245145
7_35938709_36938709	ENSG00000122547.6	EEPD1	Artery_Coronary	COVID19_HGI_B1_ALL_eur_leave_ukbb_23andme_20210107	7_36318437_C_T	0.118726	0.0004186	3171	0.633417592110023	0.253286736976041	0.0748668845365199	0.0299287627363794	0.00850002364103675	0.0496878188110252
7_35938709_36938709	ENSG00000122547.6	EEPD1	Brain_Cerebellum	COVID19_HGI_C2_ALL_leave_UKBB_23andme_20210107	7_36433168_A_G	0.00850265	5.25e-05	3163	0.504698734779698	0.426880428320762	0.0340988072802951	0.0288357063605177	0.00548632325872793	0.151309048229427
7_35938709_36938709	ENSG00000122547.6	EEPD1	Testis	COVID19_HGI_A2_ALL_eur_leave_23andme_20210107	7_36302945_A_AG	0.514541	0.0003969	3439	0.713420236337183	0.261936087877317	0.0163996994748304	0.00601901315710983	0.00222496315355997	0.0922797528270422
7_35938709_36938709	ENSG00000122547.6	EEPD1	Adipose_Subcutaneous	COVID19_HGI_C2_ALL_eur_leave_ukbb_23andme_20210107	7_36741511_C_T	0.00130191	0.0001115	3379	0.696546258377367	0.248834918649166	0.035437391025134	0.0126531626080753	0.00652826934025867	0.373610951027868
7_35938709_36938709	ENSG00000122547.6	EEPD1	Breast_Mammary_Tissue	COVID19_HGI_A2_ALL_leave_UKBB_23andme_20210107	7_36864650_C_A	0.000130998	0.001949	3064	0.631139063861219	0.329227694396665	0.0211996764159379	0.0110512273853663	0.00738233794081235	0.204652946830956
7_35938709_36938709	ENSG00000122547.6	EEPD1	Brain_Substantia_nigra	COVID19_HGI_A2_ALL_eur_leave_ukbb_23andme_20210107	7_36650666_G_A	0.873553	0.0009383	3406	0.726778422878411	0.241380684933497	0.0223232094686703	0.00741197184266536	0.00210571087675628	0.0272452064918329
7_35938709_36938709	ENSG00000122547.6	EEPD1	Brain_Anterior_cingulate_cortex_BA24	COVID19_HGI_C2_ALL_leave_23andme_20210107	7_36189987_A_G	0.0149919	0.00144	3256	0.738574983664842	0.243149459997906	0.0126629178357687	0.00416736859715488	0.0014452699043277	0.0234517682700465
7_35938709_36938709	ENSG00000122547.6	EEPD1	Brain_Substantia_nigra	COVID19_HGI_B1_ALL_leave_23andme_20210107	7_36170392_T_G	0.644347	0.0001315	3042	0.621978681554467	0.18423998567182	0.1399581001558	0.0414454392219961	0.0123777933959163	0.0473772247749731
7_35938709_36938709	ENSG00000122547.6	EEPD1	Skin_Not_Sun_Exposed_Suprapubic	COVID19_HGI_A2_ALL_leave_23andme_20210107	7_36199170_G_A	2.79533e-09	0.7876	3058	0.00379710745150236	0.980957705297777	5.33029748376009e-05	0.0137690497027658	0.0014228345731171	0.0797660143093644
7_35938709_36938709	ENSG00000122547.6	EEPD1	Whole_Blood	COVID19_HGI_A2_ALL_leave_23andme_20210107	7_36192694_C_G	2.802e-10	0.7893	3058	0.00233144986731649	0.982413439383812	3.27283900179146e-05	0.0137894749107853	0.00143290744806793	0.129888871896609
7_35938709_36938709	ENSG00000122547.6	EEPD1	Brain_Caudate_basal_ganglia	COVID19_HGI_C2_ALL_leave_23andme_20210107	7_35993317_CAG_C	0.0835085	0.0009366	3263	0.663135884236316	0.318515739004046	0.0113882036189955	0.00546846124625419	0.00149171189438814	0.0272514571019161
7_35938709_36938709	ENSG00000122547.6	EEPD1	Lung	COVID19_HGI_B1_ALL_eur_leave_ukbb_23andme_20210107	7_36184850_A_T	1.77564e-15	0.3011	3173	5.07103802794525e-08	0.880798446018274	5.9951857180514e-09	0.104116460318269	0.0150850369578911	0.0484084183311718
7_35938709_36938709	ENSG00000122547.6	EEPD1	Brain_Hypothalamus	COVID19_HGI_C2_ALL_leave_UKBB_23andme_20210107	7_36173997_CAT_C	0.988213	6.482e-05	3160	0.68397119093371	0.248698854463279	0.0462027787755095	0.0167954667426648	0.00433170908483652	0.0446601355897246
7_35938709_36938709	ENSG00000122547.6	EEPD1	Skin_Sun_Exposed_Lower_leg	COVID19_HGI_B1_ALL_eur_leave_23andme_20210107	7_36197514_C_A	1.48663e-06	0.407	3168	0.240539032751554	0.589145660652187	0.0448394143618234	0.10980828110633	0.0156676111281054	0.0999493703050346
7_35938709_36938709	ENSG00000122547.6	EEPD1	Adipose_Visceral_Omentum	COVID19_HGI_B2_ALL_leave_23andme_20210107	7_36438709_C_G	0.0552028	5.653e-07	3065	0.492651388553735	0.219809888635317	0.175773002637661	0.0783925585063717	0.0333731616669149	0.973078872536005
7_35938709_36938709	ENSG00000122547.6	EEPD1	Artery_Tibial	COVID19_HGI_C2_ALL_eur_leave_ukbb_23andme_20210107	7_36285531_T_G	2.2213e-12	0.4951	3379	0.0759596523537324	0.87303226148591	0.00386451275879816	0.0444135384551099	0.00273003494644933	0.298936531164472
7_35938709_36938709	ENSG00000122547.6	EEPD1	Minor_Salivary_Gland	COVID19_HGI_B2_ALL_eur_leave_ukbb_23andme_20210107	7_36438709_C_G	0.296023	7.797e-05	3164	0.749572482985468	0.231374430036956	0.0135541348209025	0.0041825087236004	0.00131644343307347	0.211926024198786
7_35938709_36938709	ENSG00000122547.6	EEPD1	Heart_Left_Ventricle	COVID19_HGI_B2_ALL_eur_leave_ukbb_23andme_20210107	7_36287032_C_T	4.72927e-05	0.01345	3182	0.524669998347752	0.454225914529135	0.00965309366318969	0.00835393748193277	0.00309705597799042	0.0885410574893142
7_35938709_36938709	ENSG00000122547.6	EEPD1	Cells_Transformed_fibroblasts	COVID19_HGI_B2_ALL_eur_leave_ukbb_23andme_20210107	7_36140785_A_G	2.10993e-07	0.9418	3182	0.11676625411644	0.86331888369028	0.00214831339934692	0.0158818099105275	0.00188473888340562	0.0523318860463578
7_35938709_36938709	ENSG00000122547.6	EEPD1	Brain_Putamen_basal_ganglia	COVID19_HGI_B1_ALL_leave_23andme_20210107	7_36170392_T_G	0.455192	0.0001315	3060	0.623527874959702	0.181865227843306	0.140844257660558	0.0410675421117203	0.0126950974247138	0.0465882609791002
7_35938709_36938709	ENSG00000122547.6	EEPD1	Cells_Transformed_fibroblasts	COVID19_HGI_A2_ALL_leave_UKBB_23andme_20210107	7_36140785_A_G	2.10993e-07	0.6634	3064	0.115099058051069	0.849752057707954	0.00386612543285463	0.0285400455384607	0.00274271326966131	0.0548114403723492
7_35938709_36938709	ENSG00000122547.6	EEPD1	Lung	COVID19_HGI_B1_ALL_leave_23andme_20210107	7_36188617_A_G	2.51472e-15	0.2618	3064	4.42200974017643e-08	0.808912916513667	9.99398962307539e-09	0.182810572179969	0.0082764570922766	0.0547359569275777
7_35938709_36938709	ENSG00000122547.6	EEPD1	Brain_Caudate_basal_ganglia	COVID19_HGI_B2_ALL_leave_UKBB_23andme_20210107	7_36438709_C_G	0.410826	5.699e-08	2827	0.143223810122051	0.0606592032158007	0.526555577704836	0.222964100180644	0.0465973087766684	0.991498579842592
7_35938709_36938709	ENSG00000122547.6	EEPD1	Brain_Hypothalamus	COVID19_HGI_B1_ALL_leave_UKBB_23andme_20210107	7_36318437_C_T	0.29383	0.000365	2849	0.688102318642159	0.227528240337443	0.0583875579540194	0.0192997756081524	0.00668210745822579	0.0631745140086133
7_35938709_36938709	ENSG00000122547.6	EEPD1	Cells_Transformed_fibroblasts	COVID19_HGI_B1_ALL_eur_leave_23andme_20210107	7_36155071_C_A	7.95893e-07	0.164	3168	0.102860379919553	0.728950287881047	0.0191744314586615	0.135872096416825	0.013142804323914	0.0582594910402208
7_35938709_36938709	ENSG00000122547.6	EEPD1	Brain_Nucleus_accumbens_basal_ganglia	COVID19_HGI_A2_ALL_leave_UKBB_23andme_20210107	7_36438709_C_G	0.284114	4.461e-05	3063	0.652402258591294	0.31263337682794	0.0219083599100925	0.0104960004303042	0.00256000424036938	0.246285165789866
7_35938709_36938709	ENSG00000122547.6	EEPD1	Brain_Spinal_cord_cervical_c-1	COVID19_HGI_C2_ALL_leave_UKBB_23andme_20210107	7_36433168_A_G	0.323325	5.25e-05	3147	0.715638240762066	0.217304317894456	0.0481813848584067	0.0146260791128075	0.00424997737226433	0.0592698111268513
7_35938709_36938709	ENSG00000122547.6	EEPD1	Brain_Hippocampus	COVID19_HGI_C2_ALL_leave_UKBB_23andme_20210107	7_36173997_CAT_C	0.632025	6.482e-05	3159	0.725508394598932	0.207497686297367	0.0490063043253251	0.014011981780025	0.00397563299835153	0.0535606973160704
7_35938709_36938709	ENSG00000122547.6	EEPD1	Brain_Frontal_Cortex_BA9	COVID19_HGI_B2_ALL_leave_UKBB_23andme_20210107	7_36438709_C_G	0.73407	5.699e-08	2828	0.156803744959223	0.0468063202959411	0.576483271759748	0.17203386332377	0.0478727996613184	0.992879977563905
7_35938709_36938709	ENSG00000122547.6	EEPD1	Adipose_Subcutaneous	COVID19_HGI_A2_ALL_leave_23andme_20210107	7_36438709_C_G	0.205122	0.0003665	3058	0.743559380790226	0.241617690698333	0.0104379260978885	0.0033907827716879	0.000994219641863799	0.073651704647634
7_35938709_36938709	ENSG00000122547.6	EEPD1	Artery_Tibial	COVID19_HGI_A2_ALL_leave_UKBB_23andme_20210107	7_36288786_C_A	5.53141e-12	0.1317	3064	0.0786719827385722	0.881929493205946	0.00264255640722743	0.02961647429987	0.0071394933483848	0.481156214068027
7_35938709_36938709	ENSG00000122547.6	EEPD1	Brain_Hypothalamus	COVID19_HGI_A2_ALL_leave_UKBB_23andme_20210107	7_36438709_C_G	0.480808	4.461e-05	3061	0.71314978625276	0.251922892286533	0.0239351383589255	0.00845263971754273	0.0025395433842388	0.243412147284075
7_35938709_36938709	ENSG00000122547.6	EEPD1	Artery_Aorta	COVID19_HGI_A2_ALL_leave_23andme_20210107	7_36438709_C_G	0.162649	0.0003665	3058	0.735333960839116	0.249627975095935	0.0103224594279871	0.00350301104117	0.00121259359579227	0.0685085196330378
7_35938709_36938709	ENSG00000122547.6	EEPD1	Spleen	COVID19_HGI_A2_ALL_eur_leave_23andme_20210107	7_36302945_A_AG	0.27654	0.0003969	3431	0.351948016387722	0.62428003860659	0.00801225121622188	0.0142104601134043	0.00154923367606272	0.0675829341697852
7_35938709_36938709	ENSG00000122547.6	EEPD1	Adipose_Visceral_Omentum	COVID19_HGI_B1_ALL_leave_UKBB_23andme_20210107	7_36318437_C_T	0.51382	0.000365	2856	0.643491858798113	0.272051168412401	0.0547617751498672	0.023145265759595	0.00654993188002377	0.0494525743584362
7_35938709_36938709	ENSG00000122547.6	EEPD1	Nerve_Tibial	COVID19_HGI_A2_ALL_eur_leave_ukbb_23andme_20210107	7_36208388_G_A	0.000214343	0.07081	3448	0.479850131473802	0.487105480838177	0.0150692212050527	0.0152943875336073	0.00268077894936086	0.0285189027139556
7_35938709_36938709	ENSG00000122547.6	EEPD1	Esophagus_Mucosa	COVID19_HGI_C2_ALL_eur_leave_23andme_20210107	7_36758129_T_C	0.499847	0.001493	3378	0.678137538563103	0.305610265309863	0.0104268991465881	0.00469787127786416	0.00112742570258177	0.0280056417578184
7_35938709_36938709	ENSG00000122547.6	EEPD1	Muscle_Skeletal	COVID19_HGI_B1_ALL_eur_leave_23andme_20210107	7_36787904_G_A	0.402431	0.0003205	3168	0.641814531994969	0.192677690509051	0.119642069789508	0.0359075172570304	0.00995819044944097	0.0385668969697503
7_35938709_36938709	ENSG00000122547.6	EEPD1	Artery_Aorta	COVID19_HGI_C2_ALL_eur_leave_ukbb_23andme_20210107	7_36741511_C_T	0.138307	0.0001115	3379	0.690953901283866	0.255962118463466	0.0351528750397402	0.0130173795829895	0.00491372562993918	0.07377160151147
7_35938709_36938709	ENSG00000122547.6	EEPD1	Skin_Not_Sun_Exposed_Suprapubic	COVID19_HGI_A2_ALL_eur_leave_ukbb_23andme_20210107	7_36199170_G_A	2.79533e-09	0.6873	3448	0.0036308191670096	0.963583416627404	0.000114022303203641	0.0302579752637466	0.00241376663863663	0.0676034405451793
7_35938709_36938709	ENSG00000122547.6	EEPD1	Brain_Anterior_cingulate_cortex_BA24	COVID19_HGI_C2_ALL_eur_leave_ukbb_23andme_20210107	7_36741511_C_T	0.132623	0.0001115	3365	0.707274604938027	0.24051944715086	0.035929697510654	0.0122143762278392	0.00406187417261996	0.0838883241467098
7_35938709_36938709	ENSG00000122547.6	EEPD1	Brain_Spinal_cord_cervical_c-1	COVID19_HGI_C2_ALL_eur_leave_23andme_20210107	7_36758129_T_C	0.0678273	0.001493	3352	0.74271738117444	0.241664537413109	0.010978470782108	0.00357109382961719	0.00106851680072656	0.0362701137977472
7_35938709_36938709	ENSG00000122547.6	EEPD1	Brain_Hypothalamus	COVID19_HGI_A2_ALL_eur_leave_23andme_20210107	7_36302945_A_AG	0.548505	0.0003969	3428	0.701916714359791	0.273903575602823	0.0160194257561835	0.00624922658293285	0.00191105769826998	0.106305367657615
7_35938709_36938709	ENSG00000122547.6	EEPD1	Cells_Transformed_fibroblasts	COVID19_HGI_B1_ALL_leave_UKBB_23andme_20210107	7_36142502_A_G	4.8687e-07	0.07797	2856	0.112431231902936	0.793229145697273	0.00956800580630631	0.0674872777236995	0.017284338869785	0.0804627524535576
7_35938709_36938709	ENSG00000122547.6	EEPD1	Adipose_Subcutaneous	COVID19_HGI_B2_ALL_eur_leave_23andme_20210107	7_36438709_C_G	0.205122	0.0001463	3177	0.737237573091385	0.247551169406966	0.0106171895422391	0.00356403200500441	0.00103003595440582	0.125841933383954
7_35938709_36938709	ENSG00000122547.6	EEPD1	Brain_Nucleus_accumbens_basal_ganglia	COVID19_HGI_A2_ALL_eur_leave_ukbb_23andme_20210107	7_36284500_G_C	7.89345e-05	0.007671	3443	0.635354995629747	0.329387030214802	0.0199167656680706	0.0103204261568053	0.0050207823305755	0.0527488538594212
7_35938709_36938709	ENSG00000122547.6	EEPD1	Brain_Amygdala	COVID19_HGI_C2_ALL_eur_leave_23andme_20210107	7_36758129_T_C	0.894613	0.001493	3358	0.724875543006564	0.258958113496282	0.0110579776968693	0.00394924736318881	0.00115911843709621	0.0298402783411277
7_35938709_36938709	ENSG00000122547.6	EEPD1	Esophagus_Gastroesophageal_Junction	COVID19_HGI_A2_ALL_leave_23andme_20210107	7_36275771_T_A	1.08612e-08	0.0376	3058	0.0258277785016721	0.955640841362879	0.000362564779946128	0.0134103213718218	0.00475849398368108	0.109721330680129
7_35938709_36938709	ENSG00000122547.6	EEPD1	Brain_Hippocampus	COVID19_HGI_C2_ALL_eur_leave_ukbb_23andme_20210107	7_36741511_C_T	0.702937	0.0001115	3372	0.725951956818066	0.222643608029637	0.0369113280412109	0.0113172306257321	0.003175876485355	0.0961638519472976
7_35938709_36938709	ENSG00000122547.6	EEPD1	Liver	COVID19_HGI_B1_ALL_eur_leave_23andme_20210107	7_36787904_G_A	0.629365	0.0003205	3160	0.632959210213054	0.200025735239473	0.117891225955103	0.0372437262138877	0.011880102378482	0.0335835076735865
7_35938709_36938709	ENSG00000122547.6	EEPD1	Artery_Tibial	COVID19_HGI_C2_ALL_eur_leave_23andme_20210107	7_36285531_T_G	2.2213e-12	0.6343	3378	0.0786825316807791	0.904318421499104	0.001209805940211	0.0139027219729816	0.00188651890692385	0.359905627775277
7_35938709_36938709	ENSG00000122547.6	EEPD1	Brain_Hippocampus	COVID19_HGI_A2_ALL_eur_leave_23andme_20210107	7_36302945_A_AG	0.640597	0.0003969	3431	0.743619599842712	0.232444224739323	0.0170169126609763	0.00531762754025695	0.001601635216732	0.131407457073908
7_35938709_36938709	ENSG00000122547.6	EEPD1	Thyroid	COVID19_HGI_B1_ALL_leave_UKBB_23andme_20210107	7_36177279_C_T	0.000100263	0.08008	2856	0.409585753896336	0.501977181818429	0.0348561409950907	0.0427078671816436	0.0108730561085	0.0331367502274668
7_35938709_36938709	ENSG00000122547.6	EEPD1	Stomach	COVID19_HGI_B1_ALL_leave_23andme_20210107	7_36177279_C_T	1.27232e-06	0.096	3064	0.237444890507655	0.564029019134213	0.0536638748265421	0.127456310697967	0.0174059048336239	0.101209359951961
7_35938709_36938709	ENSG00000122547.6	EEPD1	Cells_Transformed_fibroblasts	COVID19_HGI_A2_ALL_leave_23andme_20210107	7_36140785_A_G	2.10993e-07	0.5641	3058	0.121787675626063	0.862328144874124	0.0017096291038215	0.0121031049276137	0.00207144546837781	0.0611576486900069
7_35938709_36938709	ENSG00000122547.6	EEPD1	Brain_Frontal_Cortex_BA9	COVID19_HGI_B2_ALL_leave_23andme_20210107	7_36438709_C_G	0.73407	5.653e-07	3060	0.548183206371602	0.176781523048006	0.195566774570162	0.0630511700504094	0.0164173259598202	0.951187059802739
7_35938709_36938709	ENSG00000122547.6	EEPD1	Brain_Cerebellar_Hemisphere	COVID19_HGI_A2_ALL_leave_UKBB_23andme_20210107	7_36438709_C_G	0.152868	4.461e-05	3062	0.737940459859478	0.227214998400548	0.0247771966827303	0.0076265631972804	0.00244078185996308	0.346285576158998
7_35938709_36938709	ENSG00000122547.6	EEPD1	Brain_Cortex	COVID19_HGI_A2_ALL_eur_leave_ukbb_23andme_20210107	7_36650666_G_A	0.466127	0.0009383	3446	0.641686946584235	0.325552726049739	0.0201115355045479	0.0102009156851428	0.00244787617633541	0.0212421860357862
7_35938709_36938709	ENSG00000122547.6	EEPD1	Colon_Transverse	COVID19_HGI_B2_ALL_leave_UKBB_23andme_20210107	7_36438709_C_G	0.109001	5.699e-08	2830	0.0243958562167635	0.186599038218065	0.0896908082742018	0.686013802315489	0.0133004949754808	0.913682751009163
7_35938709_36938709	ENSG00000122547.6	EEPD1	Brain_Putamen_basal_ganglia	COVID19_HGI_C2_ALL_leave_UKBB_23andme_20210107	7_36173997_CAT_C	0.383778	6.482e-05	3156	0.717004306614842	0.215651804427105	0.0484170625102462	0.0145579242375481	0.0043689022102586	0.0534244325871258
7_35938709_36938709	ENSG00000122547.6	EEPD1	Whole_Blood	COVID19_HGI_B2_ALL_eur_leave_23andme_20210107	7_36192694_C_G	2.802e-10	0.5118	3177	0.00234844766085462	0.9823297236365	3.38207314105934e-05	0.0141456961694367	0.00114231180179803	0.168042125721214
7_35938709_36938709	ENSG00000122547.6	EEPD1	Ovary	COVID19_HGI_A2_ALL_eur_leave_23andme_20210107	7_36302945_A_AG	0.712666	0.0003969	3435	0.702546767240664	0.27320568745586	0.0161200700984793	0.00626689623331757	0.00186057897167922	0.107474758426965
7_35938709_36938709	ENSG00000122547.6	EEPD1	Minor_Salivary_Gland	COVID19_HGI_A2_ALL_leave_UKBB_23andme_20210107	7_36438709_C_G	0.296023	4.461e-05	3054	0.743955719144675	0.22176475991469	0.0246035633418563	0.00733169885315575	0.00234425874562323	0.310053800838304
7_35938709_36938709	ENSG00000122547.6	EEPD1	Uterus	COVID19_HGI_C2_ALL_eur_leave_23andme_20210107	7_36890981_G_T	0.890292	0.002197	3370	0.731003768520402	0.253260117310532	0.0108617266385723	0.00376199017631329	0.00111239735418047	0.0199217005043716
7_35938709_36938709	ENSG00000122547.6	EEPD1	Cells_Transformed_fibroblasts	COVID19_HGI_B2_ALL_leave_UKBB_23andme_20210107	7_36438709_C_G	0.521754	5.699e-08	2830	0.0254473400780101	0.186929730234885	0.0935565646782621	0.687236054147722	0.00683031086112097	0.920067005643802
7_35938709_36938709	ENSG00000122547.6	EEPD1	Brain_Spinal_cord_cervical_c-1	COVID19_HGI_B1_ALL_leave_23andme_20210107	7_36170392_T_G	0.765652	0.0001315	3053	0.622170204989687	0.183781674652277	0.140432593884928	0.0414699715135732	0.0121455549595349	0.0461505845464403
7_35938709_36938709	ENSG00000122547.6	EEPD1	Artery_Coronary	COVID19_HGI_A2_ALL_leave_UKBB_23andme_20210107	7_36438709_C_G	0.383868	4.461e-05	3064	0.693495166902451	0.271655659534184	0.0232941897850608	0.00912235842061256	0.00243262535769205	0.242862264198568
7_35938709_36938709	ENSG00000122547.6	EEPD1	Brain_Substantia_nigra	COVID19_HGI_C2_ALL_eur_leave_ukbb_23andme_20210107	7_36741511_C_T	0.213943	0.0001115	3341	0.716469634290607	0.233091173105341	0.0356801080880554	0.0116047601673867	0.00315432434860927	0.105667774086778
7_35938709_36938709	ENSG00000122547.6	EEPD1	Brain_Frontal_Cortex_BA9	COVID19_HGI_A2_ALL_eur_leave_ukbb_23andme_20210107	7_36650666_G_A	0.735015	0.0009383	3435	0.710044975607422	0.257550628506553	0.022189295865819	0.00804643007053242	0.00216866994967294	0.0260564000114412
7_35938709_36938709	ENSG00000122547.6	EEPD1	Skin_Sun_Exposed_Lower_leg	COVID19_HGI_A2_ALL_eur_leave_ukbb_23andme_20210107	7_36197514_C_A	1.48663e-06	0.01352	3448	0.269816953619726	0.686660161491789	0.00847333592778451	0.021550387534689	0.0134991614260111	0.416804358851068
7_35938709_36938709	ENSG00000122547.6	EEPD1	Brain_Putamen_basal_ganglia	COVID19_HGI_A2_ALL_leave_UKBB_23andme_20210107	7_36438709_C_G	0.243292	4.461e-05	3060	0.747846373803506	0.217286273766917	0.0250920395788567	0.00728798832968641	0.0024873245210345	0.303873114479316
7_35938709_36938709	ENSG00000122547.6	EEPD1	Breast_Mammary_Tissue	COVID19_HGI_B2_ALL_leave_UKBB_23andme_20210107	7_36438709_C_G	0.360741	5.699e-08	2830	0.137255805784959	0.0676534723163283	0.504617835578188	0.248684657799568	0.0417882285209573	0.991951163633855
7_35938709_36938709	ENSG00000122547.6	EEPD1	Vagina	COVID19_HGI_A2_ALL_leave_23andme_20210107	7_36438709_C_G	0.387259	0.0003665	3056	0.736412371426569	0.248482636813075	0.0103220473518395	0.0034815971520258	0.00130134725649007	0.0519952066660973
7_35938709_36938709	ENSG00000122547.6	EEPD1	Esophagus_Mucosa	COVID19_HGI_B1_ALL_eur_leave_ukbb_23andme_20210107	7_36318437_C_T	0.572839	0.0004186	3173	0.626878236146251	0.260793441241399	0.0741120738513583	0.0308246610546879	0.00739158770630397	0.0406653445113594
7_35938709_36938709	ENSG00000122547.6	EEPD1	Adrenal_Gland	COVID19_HGI_C2_ALL_leave_23andme_20210107	7_35993317_CAG_C	0.0514328	0.0009366	3267	0.736061302268684	0.245621043170194	0.0126632832800356	0.00422426256064726	0.0014301087204387	0.0367026581359403
7_35938709_36938709	ENSG00000122547.6	EEPD1	Prostate	COVID19_HGI_C2_ALL_leave_UKBB_23andme_20210107	7_36173997_CAT_C	0.930125	6.482e-05	3160	0.681719726622418	0.251547211098778	0.0460430106843347	0.0169856689271218	0.00370438266734671	0.0496047074185058
7_35938709_36938709	ENSG00000122547.6	EEPD1	Artery_Aorta	COVID19_HGI_B2_ALL_eur_leave_23andme_20210107	7_36438709_C_G	0.162649	0.0001463	3177	0.731536337100089	0.253046575013237	0.0105350842543998	0.00364296406128879	0.00123903957098588	0.119082180172749
7_35938709_36938709	ENSG00000122547.6	EEPD1	Muscle_Skeletal	COVID19_HGI_C2_ALL_leave_UKBB_23andme_20210107	7_36173997_CAT_C	0.518972	6.482e-05	3163	0.717405651542647	0.216406159912744	0.0484698600729112	0.0146178831883578	0.00310044528333991	0.0495114914051953
7_35938709_36938709	ENSG00000122547.6	EEPD1	Liver	COVID19_HGI_C2_ALL_eur_leave_23andme_20210107	7_36758129_T_C	0.714275	0.001493	3367	0.737331936200085	0.246559838595324	0.011232460154155	0.00375495352442316	0.00112081152601343	0.0305866548301503
7_35938709_36938709	ENSG00000122547.6	EEPD1	Esophagus_Gastroesophageal_Junction	COVID19_HGI_B1_ALL_leave_23andme_20210107	7_36275771_T_A	1.08612e-08	0.1134	3064	0.0219836983098106	0.778246556385176	0.00496843891565698	0.175869147372832	0.018932159016524	0.0522470901476839
7_35938709_36938709	ENSG00000122547.6	EEPD1	Brain_Putamen_basal_ganglia	COVID19_HGI_C2_ALL_eur_leave_ukbb_23andme_20210107	7_36741511_C_T	0.877837	0.0001115	3369	0.717563766777899	0.230717778417462	0.0364647933224158	0.0117209669183098	0.00353269456391409	0.0839478572533477
7_35938709_36938709	ENSG00000122547.6	EEPD1	Esophagus_Mucosa	COVID19_HGI_B1_ALL_leave_23andme_20210107	7_36210485_G_A	0.00165106	0.0005024	3064	0.560981642435441	0.229281075415243	0.126784992405103	0.0517876422549145	0.0311646474892984	0.123053981826485
7_35938709_36938709	ENSG00000122547.6	EEPD1	Brain_Putamen_basal_ganglia	COVID19_HGI_B1_ALL_eur_leave_23andme_20210107	7_36787904_G_A	0.276929	0.0003205	3158	0.640514723994327	0.19332471820803	0.119139398792404	0.0359484295836268	0.0110727294216127	0.0413312272843467
7_35938709_36938709	ENSG00000122547.6	EEPD1	Stomach	COVID19_HGI_C2_ALL_leave_UKBB_23andme_20210107	7_36173997_CAT_C	0.0342479	6.482e-05	3163	0.271733642618626	0.660773777336799	0.0183590575380968	0.0446391636029404	0.00449435890353783	0.0510585214550947
7_35938709_36938709	ENSG00000122547.6	EEPD1	Brain_Putamen_basal_ganglia	COVID19_HGI_B2_ALL_eur_leave_ukbb_23andme_20210107	7_36438709_C_G	0.243292	7.797e-05	3174	0.752691191840424	0.227981759951541	0.0138020648769248	0.00417914554529094	0.00134583778581906	0.21533458763042
7_35938709_36938709	ENSG00000122547.6	EEPD1	Brain_Anterior_cingulate_cortex_BA24	COVID19_HGI_B2_ALL_eur_leave_ukbb_23andme_20210107	7_36438709_C_G	0.97127	7.797e-05	3169	0.742921218256567	0.237783001022051	0.0135920538367383	0.00434898452906466	0.0013547423555797	0.163257310343265
7_35938709_36938709	ENSG00000122547.6	EEPD1	Thyroid	COVID19_HGI_B2_ALL_leave_UKBB_23andme_20210107	7_36438709_C_G	0.858459	5.699e-08	2830	0.092803851106906	0.116726308383102	0.341191239314549	0.429121450043199	0.0201571511522433	0.980221641293621
7_35938709_36938709	ENSG00000122547.6	EEPD1	Brain_Nucleus_accumbens_basal_ganglia	COVID19_HGI_C2_ALL_eur_leave_ukbb_23andme_20210107	7_36741511_C_T	0.978971	0.0001115	3375	0.627894921062532	0.3208928987146	0.0319323583431579	0.0163164344732888	0.00296338740642152	0.0847777322940326
7_35938709_36938709	ENSG00000122547.6	EEPD1	Breast_Mammary_Tissue	COVID19_HGI_C2_ALL_eur_leave_ukbb_23andme_20210107	7_36741511_C_T	0.10167	0.0001115	3379	0.611347626804121	0.337437759121852	0.0311028372384252	0.0171644894374829	0.00294728739811914	0.122133286476793
7_35938709_36938709	ENSG00000122547.6	EEPD1	Lung	COVID19_HGI_B2_ALL_eur_leave_ukbb_23andme_20210107	7_36188616_G_A	2.51472e-15	0.2061	3182	5.35769960900098e-08	0.980077538039679	9.8573153234964e-10	0.018029975793525	0.00189243160406829	0.0478996639069629
7_35938709_36938709	ENSG00000122547.6	EEPD1	Colon_Sigmoid	COVID19_HGI_B1_ALL_eur_leave_23andme_20210107	7_36281708_T_A	3.41995e-09	0.3153	3168	0.0102350196952644	0.822606494767197	0.00190793271207423	0.153331981808307	0.0119185710171572	0.0946740338265131
7_35938709_36938709	ENSG00000122547.6	EEPD1	Brain_Putamen_basal_ganglia	COVID19_HGI_B1_ALL_eur_leave_ukbb_23andme_20210107	7_36318437_C_T	0.553536	0.0004186	3163	0.681793816867289	0.206060934667372	0.0804089760543349	0.0242948452047475	0.00744142720625629	0.0493050323992084
7_35938709_36938709	ENSG00000122547.6	EEPD1	Cells_EBV-transformed_lymphocytes	COVID19_HGI_B2_ALL_leave_UKBB_23andme_20210107	7_36438709_C_G	0.120331	5.699e-08	2830	0.156263544645388	0.042143478676983	0.574499353435526	0.154867310649749	0.0722263125923535	0.995216210113508
7_35938709_36938709	ENSG00000122547.6	EEPD1	Muscle_Skeletal	COVID19_HGI_A2_ALL_eur_leave_23andme_20210107	7_36302945_A_AG	0.631145	0.0003969	3440	0.735619264232482	0.240490538624255	0.0169144205561684	0.00552825827904386	0.00144751830805072	0.13639871596693
7_35938709_36938709	ENSG00000122547.6	EEPD1	Esophagus_Mucosa	COVID19_HGI_C2_ALL_leave_23andme_20210107	7_36173997_CAT_C	0.0519256	0.00101	3267	0.68200411004859	0.299676127122673	0.0117332771293298	0.00515423029378938	0.00143225540561833	0.0238245663284663
7_35938709_36938709	ENSG00000122547.6	EEPD1	Brain_Spinal_cord_cervical_c-1	COVID19_HGI_B2_ALL_eur_leave_ukbb_23andme_20210107	7_36438709_C_G	0.141542	7.797e-05	3164	0.751013059620003	0.229799647262208	0.0136417243503994	0.00417280690600782	0.0013727618613815	0.239995093091443
7_35938709_36938709	ENSG00000122547.6	EEPD1	Breast_Mammary_Tissue	COVID19_HGI_B1_ALL_eur_leave_23andme_20210107	7_36787904_G_A	0.15152	0.0003205	3168	0.547151820863546	0.285974692130616	0.101995783943586	0.0532975962491256	0.0115801068131263	0.0381618649774504
7_35938709_36938709	ENSG00000122547.6	EEPD1	Adipose_Subcutaneous	COVID19_HGI_B1_ALL_eur_leave_ukbb_23andme_20210107	7_36318437_C_T	0.699347	0.0004186	3173	0.664334495191138	0.223736116967603	0.0785403038910476	0.0264440412379004	0.00694504271231084	0.0409972063126059
7_35938709_36938709	ENSG00000122547.6	EEPD1	Pancreas	COVID19_HGI_B1_ALL_leave_23andme_20210107	7_36329985_G_C	1.42376e-10	0.3193	3064	0.0347830669211921	0.772638901717209	0.0078611678918478	0.174610611925302	0.0101062515444494	0.717537510826867
7_35938709_36938709	ENSG00000122547.6	EEPD1	Colon_Sigmoid	COVID19_HGI_C2_ALL_leave_UKBB_23andme_20210107	7_36281708_T_A	3.41995e-09	0.05049	3163	0.0110395519685318	0.923578121317937	0.000745861895612007	0.0623971887329116	0.00223927608500794	0.265697866783085
7_35938709_36938709	ENSG00000122547.6	EEPD1	Small_Intestine_Terminal_Ileum	COVID19_HGI_B2_ALL_eur_leave_23andme_20210107	7_36438709_C_G	0.359544	0.0001463	3166	0.738891243604269	0.245980535801426	0.0105609365943095	0.00351473528138382	0.00105254871861204	0.11757848180424
7_35938709_36938709	ENSG00000122547.6	EEPD1	Esophagus_Gastroesophageal_Junction	COVID19_HGI_A2_ALL_leave_UKBB_23andme_20210107	7_36275771_T_A	1.08612e-08	0.1358	3064	0.0253742540123952	0.938873276503083	0.000852309744650628	0.0315329625867587	0.00336719715311239	0.0737096473706089
7_35938709_36938709	ENSG00000122547.6	EEPD1	Brain_Anterior_cingulate_cortex_BA24	COVID19_HGI_B2_ALL_leave_UKBB_23andme_20210107	7_36438709_C_G	0.97127	5.699e-08	2824	0.158643468695881	0.0453023357314876	0.58324339993349	0.166505072244851	0.0463057233942902	0.992683223441124
7_35938709_36938709	ENSG00000122547.6	EEPD1	Brain_Nucleus_accumbens_basal_ganglia	COVID19_HGI_B1_ALL_leave_UKBB_23andme_20210107	7_36318437_C_T	0.180512	0.000365	2856	0.631601900438776	0.28364540695448	0.0537499282751742	0.0241316253867853	0.00687113894478409	0.0621057327556503
7_35938709_36938709	ENSG00000122547.6	EEPD1	Skin_Sun_Exposed_Lower_leg	COVID19_HGI_A2_ALL_eur_leave_23andme_20210107	7_36197514_C_A	1.48663e-06	0.1098	3440	0.274898734313882	0.698727867720183	0.0063208687273773	0.0160621699271039	0.0039903593114544	0.17829574350086
7_35938709_36938709	ENSG00000122547.6	EEPD1	Liver	COVID19_HGI_A2_ALL_eur_leave_ukbb_23andme_20210107	7_36650666_G_A	0.71551	0.0009383	3436	0.721534384360699	0.246103472485916	0.0225644118068566	0.00769424504626468	0.00210348630026397	0.0271668756168675
7_35938709_36938709	ENSG00000122547.6	EEPD1	Spleen	COVID19_HGI_B1_ALL_leave_UKBB_23andme_20210107	7_36318437_C_T	0.848847	0.000365	2856	0.351690981138474	0.562977573040763	0.0299292402351646	0.0479024323381838	0.00749977324741501	0.02469864069653
7_35938709_36938709	ENSG00000122547.6	EEPD1	Prostate	COVID19_HGI_C2_ALL_leave_23andme_20210107	7_35993317_CAG_C	0.322241	0.0009366	3262	0.711781542988718	0.270155746423306	0.0122312671990182	0.00464117107071261	0.00119027231824447	0.0287131645827684
7_35938709_36938709	ENSG00000122547.6	EEPD1	Prostate	COVID19_HGI_A2_ALL_eur_leave_23andme_20210107	7_36302945_A_AG	0.286365	0.0003969	3428	0.699074138694226	0.27687362995898	0.0160033970396703	0.00633655484385595	0.00171227946326803	0.121487651692181
7_35938709_36938709	ENSG00000122547.6	EEPD1	Cells_EBV-transformed_lymphocytes	COVID19_HGI_B1_ALL_leave_UKBB_23andme_20210107	7_36318437_C_T	0.409535	0.000365	2856	0.719842903060452	0.196305559800409	0.0612593223389818	0.0166998993421665	0.00589231545799131	0.0729489311335475
7_35938709_36938709	ENSG00000122547.6	EEPD1	Colon_Sigmoid	COVID19_HGI_A2_ALL_eur_leave_ukbb_23andme_20210107	7_36287032_C_T	6.33198e-09	0.01282	3448	0.011109406721051	0.941803983390066	0.000348879986387075	0.0295592488795674	0.0171784810229282	0.129709347774426
7_35938709_36938709	ENSG00000122547.6	EEPD1	Adrenal_Gland	COVID19_HGI_A2_ALL_leave_23andme_20210107	7_36438709_C_G	0.999775	0.0003665	3058	0.750673442635681	0.234486076339964	0.010537791762578	0.00329065289188269	0.00101203636989395	0.0535969669362453
7_35938709_36938709	ENSG00000122547.6	EEPD1	Skin_Sun_Exposed_Lower_leg	COVID19_HGI_B1_ALL_leave_23andme_20210107	7_36197514_C_A	1.48663e-06	0.1233	3064	0.232117287101884	0.570767237591909	0.0524598066249417	0.128980916953142	0.0156747517281235	0.200752279375888
7_35938709_36938709	ENSG00000122547.6	EEPD1	Whole_Blood	COVID19_HGI_B1_ALL_eur_leave_23andme_20210107	7_36192694_C_G	2.802e-10	0.7491	3168	0.00205206028758121	0.834120864922991	0.000382529107553758	0.155482357458798	0.00796218822307594	0.133577346319183
7_35938709_36938709	ENSG00000122547.6	EEPD1	Brain_Putamen_basal_ganglia	COVID19_HGI_B1_ALL_leave_UKBB_23andme_20210107	7_36318437_C_T	0.553536	0.000365	2853	0.72005170504314	0.196188511580831	0.0612468988723019	0.0166817731878486	0.00583111131587832	0.069763652148291
7_35938709_36938709	ENSG00000122547.6	EEPD1	Brain_Cerebellar_Hemisphere	COVID19_HGI_A2_ALL_eur_leave_ukbb_23andme_20210107	7_36650666_G_A	0.810933	0.0009383	3443	0.718996972311451	0.248583585152285	0.0225469439082711	0.0077932249721006	0.00207927365589231	0.0265335502400195
7_35938709_36938709	ENSG00000122547.6	EEPD1	Breast_Mammary_Tissue	COVID19_HGI_A2_ALL_leave_23andme_20210107	7_36864650_C_A	0.000130998	0.005559	3058	0.646471733968823	0.336691229010199	0.00907503066717967	0.00472336015530785	0.00303864619849043	0.143678175418265
7_35938709_36938709	ENSG00000122547.6	EEPD1	Brain_Cerebellum	COVID19_HGI_C2_ALL_leave_23andme_20210107	7_36192606_T_G	6.23174e-06	0.4563	3266	0.528542494800739	0.453203946656081	0.00908988353336354	0.00779283896257559	0.00137083604724159	0.0170254240104676
7_35938709_36938709	ENSG00000122547.6	EEPD1	Adipose_Subcutaneous	COVID19_HGI_C2_ALL_eur_leave_23andme_20210107	7_36741511_C_T	0.00130191	0.008987	3378	0.724879111334861	0.258896398169017	0.0111455876685017	0.00397963691164937	0.0010992659159712	0.0374900995251083
7_35938709_36938709	ENSG00000122547.6	EEPD1	Skin_Not_Sun_Exposed_Suprapubic	COVID19_HGI_A2_ALL_eur_leave_23andme_20210107	7_36199170_G_A	2.79533e-09	0.9839	3440	0.00366415292260529	0.972416007637828	8.42514960231824e-05	0.022357715406472	0.00147787253707182	0.0716497235899043
7_35938709_36938709	ENSG00000122547.6	EEPD1	Brain_Cortex	COVID19_HGI_B2_ALL_eur_leave_23andme_20210107	7_36438709_C_G	0.606364	0.0001463	3175	0.667081865770466	0.317517344620754	0.00958190657914908	0.0045595324945582	0.00125935053507307	0.0771951945828663
7_35938709_36938709	ENSG00000122547.6	EEPD1	Pancreas	COVID19_HGI_B2_ALL_eur_leave_ukbb_23andme_20210107	7_36329985_G_C	1.42376e-10	0.442	3182	0.0422121566318775	0.938182880186564	0.000776636558171695	0.0172595043173085	0.00156882230607783	0.674315886296285
7_35938709_36938709	ENSG00000122547.6	EEPD1	Colon_Transverse	COVID19_HGI_A2_ALL_leave_UKBB_23andme_20210107	7_36438709_C_G	0.109001	4.461e-05	3064	0.109121988897147	0.85562838632005	0.00366535837653645	0.0287373245368283	0.00284694186943813	0.0514952206451232
7_35938709_36938709	ENSG00000122547.6	EEPD1	Lung	COVID19_HGI_B2_ALL_eur_leave_23andme_20210107	7_36184850_A_T	1.77564e-15	0.8157	3177	5.38314239321915e-08	0.984731755899458	7.7524322155764e-10	0.014180343054873	0.00108784643900253	0.0437388262171026
7_35938709_36938709	ENSG00000122547.6	EEPD1	Testis	COVID19_HGI_C2_ALL_leave_23andme_20210107	7_35993317_CAG_C	0.471862	0.0009366	3267	0.727628341652661	0.254257622041203	0.0125182016559359	0.00437305458527423	0.00122278006492689	0.0258317853165227
7_35938709_36938709	ENSG00000122547.6	EEPD1	Skin_Sun_Exposed_Lower_leg	COVID19_HGI_B2_ALL_eur_leave_23andme_20210107	7_36197514_C_A	1.48663e-06	0.7767	3177	0.283468763900743	0.699917146567792	0.00408232258567394	0.0100772718783634	0.00245449506742831	0.0665274755905394
7_35938709_36938709	ENSG00000122547.6	EEPD1	Minor_Salivary_Gland	COVID19_HGI_C2_ALL_leave_23andme_20210107	7_35993317_CAG_C	0.803704	0.0009366	3248	0.745256414083238	0.236684482353463	0.0127557035601167	0.00404980458687967	0.00125359541630208	0.0264168427435087
7_35938709_36938709	ENSG00000122547.6	EEPD1	Brain_Nucleus_accumbens_basal_ganglia	COVID19_HGI_B2_ALL_eur_leave_ukbb_23andme_20210107	7_36284500_G_C	7.89345e-05	0.00284	3179	0.658197617177416	0.318966126500849	0.0120963170680816	0.00585705781758669	0.00488288143606636	0.0908304250924336
7_35938709_36938709	ENSG00000122547.6	EEPD1	Brain_Cerebellar_Hemisphere	COVID19_HGI_B1_ALL_leave_23andme_20210107	7_36170392_T_G	0.34661	0.0001315	3063	0.61573193551665	0.190157798548024	0.139105389240845	0.0429481554399186	0.0120567212545632	0.0513797301006443
7_35938709_36938709	ENSG00000122547.6	EEPD1	Cells_EBV-transformed_lymphocytes	COVID19_HGI_B1_ALL_eur_leave_23andme_20210107	7_36787904_G_A	0.576453	0.0003205	3163	0.640058331977913	0.193649144592936	0.119209355546362	0.0360556692001815	0.0110274986826071	0.0389336218796923
7_35938709_36938709	ENSG00000122547.6	EEPD1	Small_Intestine_Terminal_Ileum	COVID19_HGI_C2_ALL_eur_leave_23andme_20210107	7_36758129_T_C	0.854297	0.001493	3365	0.727318569938552	0.256548058310688	0.0111366252228054	0.00392716722797133	0.00106957929998269	0.031455245777243
7_35938709_36938709	ENSG00000122547.6	EEPD1	Esophagus_Gastroesophageal_Junction	COVID19_HGI_B1_ALL_leave_UKBB_23andme_20210107	7_36221361_G_C	3.80437e-08	0.075	2856	0.0266930610775945	0.876493639475685	0.00227160513191747	0.0745704792296271	0.0199712150851755	0.0418212375056256
7_35938709_36938709	ENSG00000122547.6	EEPD1	Brain_Nucleus_accumbens_basal_ganglia	COVID19_HGI_B2_ALL_leave_23andme_20210107	7_36438709_C_G	0.284114	5.653e-07	3065	0.489535563334131	0.234607144993452	0.174661307903273	0.083687934122776	0.0175080496463676	0.94153692139535
7_35938709_36938709	ENSG00000122547.6	EEPD1	Artery_Coronary	COVID19_HGI_B2_ALL_leave_UKBB_23andme_20210107	7_36438709_C_G	0.383868	5.699e-08	2830	0.149304502291533	0.0543803874815532	0.548914593139112	0.199880732954678	0.0475197841331243	0.992439839953987
7_35938709_36938709	ENSG00000122547.6	EEPD1	Breast_Mammary_Tissue	COVID19_HGI_C2_ALL_leave_23andme_20210107	7_35993317_CAG_C	0.708055	0.0009366	3267	0.637473944625462	0.344537306250468	0.0109671750431016	0.0059263642234023	0.00109520985756545	0.0232906488510379
7_35938709_36938709	ENSG00000122547.6	EEPD1	Brain_Nucleus_accumbens_basal_ganglia	COVID19_HGI_C2_ALL_leave_23andme_20210107	7_35993317_CAG_C	0.099373	0.0009366	3265	0.654900491520383	0.327050883873436	0.0112550515844668	0.0056194883157687	0.00117408470594605	0.0328166164792349
7_35938709_36938709	ENSG00000122547.6	EEPD1	Brain_Cerebellum	COVID19_HGI_B1_ALL_leave_UKBB_23andme_20210107	7_36192433_T_C	1.16109e-05	0.03931	2855	0.516603523712659	0.395038884738591	0.04393522420012	0.0335857634425331	0.0108366039060977	0.0544488915757618
7_35938709_36938709	ENSG00000122547.6	EEPD1	Brain_Anterior_cingulate_cortex_BA24	COVID19_HGI_B2_ALL_leave_23andme_20210107	7_36438709_C_G	0.97127	5.653e-07	3058	0.553916165938939	0.171447270200803	0.197604126483374	0.0611462357027503	0.0158862016741332	0.94942487550512
7_35938709_36938709	ENSG00000122547.6	EEPD1	Colon_Transverse	COVID19_HGI_B1_ALL_eur_leave_ukbb_23andme_20210107	7_36242030_G_T	2.39289e-07	0.3592	3173	0.101948637837049	0.781391027284929	0.0120527792173376	0.0923669587144474	0.0122405969462366	0.0654686162696348
7_35938709_36938709	ENSG00000122547.6	EEPD1	Minor_Salivary_Gland	COVID19_HGI_A2_ALL_leave_23andme_20210107	7_36438709_C_G	0.296023	0.0003665	3048	0.75937924622622	0.225909904925887	0.0105599613202595	0.00314050272572389	0.00101038480191007	0.0742742700746704
7_35938709_36938709	ENSG00000122547.6	EEPD1	Stomach	COVID19_HGI_A2_ALL_eur_leave_23andme_20210107	7_36177279_C_T	1.27232e-06	0.6628	3440	0.281989343320996	0.69399944020797	0.00648390625042371	0.015955866007715	0.0015714442128951	0.0590411135143222
7_35938709_36938709	ENSG00000122547.6	EEPD1	Colon_Transverse	COVID19_HGI_B1_ALL_leave_23andme_20210107	7_36242030_G_T	2.39289e-07	0.3348	3064	0.0928596917197908	0.714912883740644	0.0209868102961832	0.161564638902171	0.00967597534121159	0.0590628539193585
7_35938709_36938709	ENSG00000122547.6	EEPD1	Esophagus_Gastroesophageal_Junction	COVID19_HGI_B2_ALL_eur_leave_ukbb_23andme_20210107	7_36275771_T_A	1.08612e-08	0.01942	3182	0.02672921019268	0.946571076654378	0.000491774963968892	0.0174066012791834	0.00880133690979008	0.094909270701018
7_35938709_36938709	ENSG00000122547.6	EEPD1	Heart_Left_Ventricle	COVID19_HGI_B2_ALL_leave_23andme_20210107	7_36438709_C_G	0.523715	5.653e-07	3065	0.39066072369061	0.338078718246085	0.139383771184095	0.120611781665697	0.0112650052135124	0.854726821546487
7_35938709_36938709	ENSG00000122547.6	EEPD1	Whole_Blood	COVID19_HGI_A2_ALL_leave_UKBB_23andme_20210107	7_36192694_C_G	2.802e-10	0.8682	3064	0.002285844923613	0.963199555088767	7.67804997224282e-05	0.032351352039326	0.00208646744857131	0.115850935429921
7_35938709_36938709	ENSG00000122547.6	EEPD1	Small_Intestine_Terminal_Ileum	COVID19_HGI_B1_ALL_eur_leave_23andme_20210107	7_36787904_G_A	0.137924	0.0003205	3155	0.626109276514575	0.20710362631413	0.116474940901739	0.0385156355751188	0.0117965206944375	0.0421523230255018
7_35938709_36938709	ENSG00000122547.6	EEPD1	Breast_Mammary_Tissue	COVID19_HGI_B1_ALL_eur_leave_ukbb_23andme_20210107	7_36318437_C_T	0.468914	0.0004186	3173	0.582605061642543	0.30478611142458	0.0688779205672628	0.0360253380058263	0.00770556835978766	0.0372148477972034
7_35938709_36938709	ENSG00000122547.6	EEPD1	Brain_Anterior_cingulate_cortex_BA24	COVID19_HGI_A2_ALL_leave_UKBB_23andme_20210107	7_36438709_C_G	0.97127	4.461e-05	3055	0.737669071729912	0.227753134272184	0.0247142112065696	0.00762820390489834	0.00223537888643603	0.257881195185014
7_35938709_36938709	ENSG00000122547.6	EEPD1	Heart_Atrial_Appendage	COVID19_HGI_A2_ALL_eur_leave_23andme_20210107	7_36302945_A_AG	0.00376013	0.0003969	3440	0.735812438832539	0.239822083792159	0.0169188623055692	0.00551240150485813	0.0019342135648754	0.234098344461089
7_35938709_36938709	ENSG00000122547.6	EEPD1	Colon_Transverse	COVID19_HGI_B1_ALL_leave_UKBB_23andme_20210107	7_36245577_G_T	2.59886e-07	0.8952	2856	0.106017002070389	0.805318061418212	0.00902214868776318	0.0685222198318082	0.0111205679918274	0.0461117460539585
7_35938709_36938709	ENSG00000122547.6	EEPD1	Whole_Blood	COVID19_HGI_B2_ALL_eur_leave_ukbb_23andme_20210107	7_36192694_C_G	2.802e-10	0.1184	3182	0.00233656271254592	0.977359261702562	4.29890384149101e-05	0.0179795746511104	0.00228161189536666	0.280086439887368
7_35938709_36938709	ENSG00000122547.6	EEPD1	Skin_Not_Sun_Exposed_Suprapubic	COVID19_HGI_B2_ALL_eur_leave_ukbb_23andme_20210107	7_36198404_C_T	2.79533e-09	0.4974	3182	0.0037845187970567	0.976707368250672	6.96291278958868e-05	0.0179683923686466	0.00147009145572902	0.0851561824174574
7_35938709_36938709	ENSG00000122547.6	EEPD1	Ovary	COVID19_HGI_A2_ALL_eur_leave_ukbb_23andme_20210107	7_36195991_C_G	6.42445e-05	0.007921	3443	0.695726903173664	0.271040891068458	0.0217887030372095	0.00848547250120294	0.00295803021946498	0.0881763621826458
7_35938709_36938709	ENSG00000122547.6	EEPD1	Prostate	COVID19_HGI_B1_ALL_eur_leave_ukbb_23andme_20210107	7_36329427_A_G	0.102377	0.0004828	3162	0.649071060821948	0.237799318991076	0.0765833202633922	0.0280492342120443	0.00849706571153921	0.0436396174053042
7_35938709_36938709	ENSG00000122547.6	EEPD1	Muscle_Skeletal	COVID19_HGI_B2_ALL_eur_leave_ukbb_23andme_20210107	7_36438709_C_G	0.767485	7.797e-05	3182	0.752930961268271	0.227828355134267	0.0138527324107081	0.00419048198296085	0.00119746920379244	0.127301752094579
7_35938709_36938709	ENSG00000122547.6	EEPD1	Brain_Caudate_basal_ganglia	COVID19_HGI_C2_ALL_eur_leave_23andme_20210107	7_36117766_T_C	0.00287176	0.0008028	3373	0.658416686202344	0.324710400897827	0.0100906258754032	0.00497457159264853	0.00180771543177736	0.0803221842239531
7_35938709_36938709	ENSG00000122547.6	EEPD1	Esophagus_Mucosa	COVID19_HGI_A2_ALL_eur_leave_23andme_20210107	7_36302945_A_AG	0.150703	0.0003969	3440	0.669503311582272	0.30583695031296	0.0153941870835388	0.0070300093310794	0.0022355416901503	0.0976874504544187
7_35938709_36938709	ENSG00000122547.6	EEPD1	Liver	COVID19_HGI_B1_ALL_leave_UKBB_23andme_20210107	7_36318437_C_T	0.881032	0.000365	2854	0.713249437529584	0.203122651329547	0.0606769222626256	0.0172741928765069	0.00567679600173625	0.0679674022634805
7_35938709_36938709	ENSG00000122547.6	EEPD1	Whole_Blood	COVID19_HGI_B2_ALL_leave_23andme_20210107	7_36192694_C_G	2.802e-10	0.9297	3065	0.00174356488937521	0.734687938873696	0.000622086211507054	0.262128362988284	0.000818047037136897	0.134466824716796
7_35938709_36938709	ENSG00000122547.6	EEPD1	Skin_Sun_Exposed_Lower_leg	COVID19_HGI_B1_ALL_leave_UKBB_23andme_20210107	7_36197514_C_A	1.48663e-06	0.6775	2856	0.269170957297207	0.64406471629739	0.0229067069596116	0.0548014697234672	0.0090561497223246	0.163794844137918
7_35938709_36938709	ENSG00000122547.6	EEPD1	Brain_Hippocampus	COVID19_HGI_C2_ALL_eur_leave_23andme_20210107	7_36758129_T_C	0.447812	0.001493	3371	0.752979809900952	0.230859971912496	0.0115404227570828	0.0035371552229161	0.00108264020655362	0.03403310268016
7_35938709_36938709	ENSG00000122547.6	EEPD1	Uterus	COVID19_HGI_C2_ALL_leave_23andme_20210107	7_35993317_CAG_C	0.914372	0.0009366	3263	0.735131257342511	0.246734597514547	0.0126371977496324	0.00424020880831466	0.0012567385849944	0.0252768469573232
7_35938709_36938709	ENSG00000122547.6	EEPD1	Whole_Blood	COVID19_HGI_B2_ALL_leave_UKBB_23andme_20210107	7_36438709_C_G	0.411207	5.699e-08	2830	0.000509811468523203	0.213225683049537	0.00187431022190908	0.783918883171996	0.00047131208803452	0.28183385511135
7_35938709_36938709	ENSG00000122547.6	EEPD1	Small_Intestine_Terminal_Ileum	COVID19_HGI_B1_ALL_eur_leave_ukbb_23andme_20210107	7_36318437_C_T	0.0613038	0.0004186	3160	0.666681446176437	0.220822814970056	0.0785316690798467	0.026003839452971	0.00796023032068979	0.0624302455028787
7_35938709_36938709	ENSG00000122547.6	EEPD1	Liver	COVID19_HGI_A2_ALL_leave_UKBB_23andme_20210107	7_36438709_C_G	0.669429	4.461e-05	3060	0.740895660839712	0.224579513956872	0.0248516390760842	0.00753086038939882	0.00214232573793281	0.257302880430525
7_35938709_36938709	ENSG00000122547.6	EEPD1	Small_Intestine_Terminal_Ileum	COVID19_HGI_B2_ALL_leave_UKBB_23andme_20210107	7_36438709_C_G	0.359544	5.699e-08	2828	0.155694326657777	0.0466137812895507	0.572405255060871	0.171320122324453	0.0539665146673484	0.992110599577245
7_35938709_36938709	ENSG00000122547.6	EEPD1	Colon_Sigmoid	COVID19_HGI_A2_ALL_leave_UKBB_23andme_20210107	7_36287032_C_T	6.33198e-09	0.01402	3064	0.011321011315553	0.947031297965897	0.000380267662601328	0.0318008875087992	0.00946653554714989	0.219130426951214
7_35938709_36938709	ENSG00000122547.6	EEPD1	Vagina	COVID19_HGI_B2_ALL_eur_leave_ukbb_23andme_20210107	7_36438709_C_G	0.387259	7.797e-05	3176	0.726635158669284	0.253778500327219	0.0133474878946666	0.00466005285991947	0.00157880024891142	0.159268921571141
7_35938709_36938709	ENSG00000122547.6	EEPD1	Uterus	COVID19_HGI_C2_ALL_leave_UKBB_23andme_20210107	7_36173997_CAT_C	0.508388	6.482e-05	3159	0.703801192264373	0.228923092807309	0.0475316493192143	0.0154561749331774	0.00428789067592695	0.0516589959612948
7_35938709_36938709	ENSG00000122547.6	EEPD1	Artery_Coronary	COVID19_HGI_B2_ALL_leave_23andme_20210107	7_36438709_C_G	0.383868	5.653e-07	3065	0.520542478760912	0.204346917976772	0.185724259827752	0.0728924071387112	0.0164939362958525	0.93680907097661
7_35938709_36938709	ENSG00000122547.6	EEPD1	Brain_Anterior_cingulate_cortex_BA24	COVID19_HGI_A2_ALL_eur_leave_ukbb_23andme_20210107	7_36650666_G_A	0.163593	0.0009383	3434	0.718294540802068	0.249311347261385	0.0224011215500982	0.00777293829393196	0.00222005209251662	0.032324474252862
7_35938709_36938709	ENSG00000122547.6	EEPD1	Brain_Caudate_basal_ganglia	COVID19_HGI_B1_ALL_leave_23andme_20210107	7_36169017_G_A	0.232549	0.0001495	3063	0.554662931180014	0.249655640470178	0.125333864123896	0.0563992431173118	0.0139483211086004	0.0404842026198192
7_35938709_36938709	ENSG00000122547.6	EEPD1	Artery_Aorta	COVID19_HGI_C2_ALL_leave_UKBB_23andme_20210107	7_36189987_A_G	0.00252276	8.861e-05	3163	0.683814685910694	0.238896337901353	0.0462003638675305	0.0161255176013982	0.0149630947190244	0.123698134860554
7_35938709_36938709	ENSG00000122547.6	EEPD1	Brain_Amygdala	COVID19_HGI_C2_ALL_eur_leave_ukbb_23andme_20210107	7_36741511_C_T	0.94541	0.0001115	3359	0.698666239528787	0.249664406027354	0.0354746508005496	0.0126731430899677	0.00352156055334135	0.083540783833668
7_35938709_36938709	ENSG00000122547.6	EEPD1	Uterus	COVID19_HGI_B2_ALL_leave_UKBB_23andme_20210107	7_36438709_C_G	0.928841	5.699e-08	2830	0.157495171754509	0.0460302230316912	0.579027402376624	0.169180797418843	0.0482664054183328	0.992813451040529
7_35938709_36938709	ENSG00000122547.6	EEPD1	Lung	COVID19_HGI_A2_ALL_eur_leave_ukbb_23andme_20210107	7_36184850_A_T	1.77564e-15	0.544	3448	5.25011461804259e-08	0.96747339643741	1.64874683452043e-09	0.0303804038730277	0.00214614553966919	0.0450207903269017
7_35938709_36938709	ENSG00000122547.6	EEPD1	Esophagus_Muscularis	COVID19_HGI_A2_ALL_eur_leave_23andme_20210107	7_36281082_A_G	4.52882e-20	0.01968	3440	2.63025721580482e-10	0.960029159827463	6.04786727077327e-12	0.0220564626069021	0.0179143772965596	0.175302395731592
7_35938709_36938709	ENSG00000122547.6	EEPD1	Skin_Sun_Exposed_Lower_leg	COVID19_HGI_B2_ALL_eur_leave_ukbb_23andme_20210107	7_36197514_C_A	1.48663e-06	0.1752	3182	0.282278785641995	0.697091581969695	0.00519348078890453	0.012822763236497	0.00261338836290926	0.176185974847795
7_35938709_36938709	ENSG00000122547.6	EEPD1	Small_Intestine_Terminal_Ileum	COVID19_HGI_B1_ALL_leave_UKBB_23andme_20210107	7_36318437_C_T	0.0613038	0.000365	2852	0.70477270365268	0.210962237412885	0.0599271004403549	0.0179317959344305	0.00640616255964994	0.0860945889920959
7_35938709_36938709	ENSG00000122547.6	EEPD1	Brain_Nucleus_accumbens_basal_ganglia	COVID19_HGI_B1_ALL_leave_23andme_20210107	7_36169017_G_A	0.0645146	0.0001495	3064	0.546098779480107	0.257833134680437	0.12342138204066	0.0582573428125048	0.0143893609862914	0.0664551825014347
7_35938709_36938709	ENSG00000122547.6	EEPD1	Pancreas	COVID19_HGI_C2_ALL_leave_UKBB_23andme_20210107	7_36329985_G_C	1.42376e-10	0.976	3163	0.0402703992528482	0.895282448098137	0.00272077674976301	0.0604864561162587	0.00123991978299272	0.51663451237684
7_35938709_36938709	ENSG00000122547.6	EEPD1	Stomach	COVID19_HGI_C2_ALL_eur_leave_23andme_20210107	7_36176573_C_T	1.27232e-06	0.4886	3378	0.284745479461344	0.699008175668978	0.00437818617603931	0.0107466801632788	0.00112147853036063	0.0644574873738401
7_35938709_36938709	ENSG00000122547.6	EEPD1	Artery_Aorta	COVID19_HGI_B1_ALL_leave_23andme_20210107	7_36319026_G_A	0.0832757	0.0002334	3064	0.603321440036661	0.20194321569617	0.136354023744523	0.045627543750874	0.0127537767717721	0.0572053980941033
7_35938709_36938709	ENSG00000122547.6	EEPD1	Prostate	COVID19_HGI_B1_ALL_eur_leave_23andme_20210107	7_36787904_G_A	0.946339	0.0003205	3157	0.610117544548107	0.223248277543944	0.11359519581176	0.0415541643409256	0.0114848177552629	0.0325253852310448
7_35938709_36938709	ENSG00000122547.6	EEPD1	Brain_Putamen_basal_ganglia	COVID19_HGI_B2_ALL_leave_UKBB_23andme_20210107	7_36438709_C_G	0.243292	5.699e-08	2827	0.158455330202033	0.0426278818186473	0.582554254080927	0.156659884279072	0.0597026496193206	0.994579487610076
7_35938709_36938709	ENSG00000122547.6	EEPD1	Colon_Transverse	COVID19_HGI_C2_ALL_eur_leave_23andme_20210107	7_36245577_G_T	2.59886e-07	0.4386	3378	0.11083753033552	0.872831428619054	0.00170421438829967	0.0134192635960302	0.00120756306109572	0.0593484206196803
7_35938709_36938709	ENSG00000122547.6	EEPD1	Thyroid	COVID19_HGI_A2_ALL_leave_UKBB_23andme_20210107	7_36438709_C_G	0.858459	4.461e-05	3064	0.417712920493091	0.547536557220553	0.0140307885476681	0.0183891753768892	0.00233055836179947	0.102918026937313
7_35938709_36938709	ENSG00000122547.6	EEPD1	Heart_Atrial_Appendage	COVID19_HGI_B1_ALL_leave_23andme_20210107	7_36170392_T_G	0.089979	0.0001315	3064	0.622955354251038	0.180281946410035	0.140791398297005	0.0407294875633011	0.0152418134786222	0.0710811922055405
7_35938709_36938709	ENSG00000122547.6	EEPD1	Brain_Hippocampus	COVID19_HGI_B1_ALL_leave_23andme_20210107	7_36319026_G_A	0.0980066	0.0002334	3061	0.630489989172576	0.174844040208073	0.142442806990421	0.0394887268083744	0.012734436820556	0.0513996432209883
7_35938709_36938709	ENSG00000122547.6	EEPD1	Nerve_Tibial	COVID19_HGI_C2_ALL_leave_UKBB_23andme_20210107	7_36433168_A_G	0.0231573	5.25e-05	3163	0.469885751220441	0.46342183995973	0.0317467482489656	0.031306389705459	0.00363927086540467	0.16776417206735
7_35938709_36938709	ENSG00000122547.6	EEPD1	Minor_Salivary_Gland	COVID19_HGI_B2_ALL_leave_UKBB_23andme_20210107	7_36438709_C_G	0.296023	5.699e-08	2823	0.158034399164089	0.0435022896510633	0.581004409622731	0.159876091438289	0.0575828101238276	0.994187290080297
7_35938709_36938709	ENSG00000122547.6	EEPD1	Colon_Transverse	COVID19_HGI_C2_ALL_eur_leave_ukbb_23andme_20210107	7_36320214_A_G	6.42187e-07	0.1442	3379	0.106954909420582	0.842276504895172	0.00544142316696149	0.0428490647772238	0.00247809774006129	0.0612723058622712
7_35938709_36938709	ENSG00000122547.6	EEPD1	Brain_Amygdala	COVID19_HGI_B2_ALL_leave_23andme_20210107	7_36438709_C_G	0.227219	5.653e-07	3055	0.545058364452229	0.177111159309884	0.194431661398825	0.0631583459041044	0.0202404689349572	0.962719914817386
7_35938709_36938709	ENSG00000122547.6	EEPD1	Brain_Caudate_basal_ganglia	COVID19_HGI_B2_ALL_eur_leave_23andme_20210107	7_36438709_C_G	0.410826	0.0001463	3172	0.672163346972829	0.311992944680421	0.00964263587827187	0.00447402185133054	0.0017270506171475	0.0611484328592128
7_35938709_36938709	ENSG00000122547.6	EEPD1	Nerve_Tibial	COVID19_HGI_A2_ALL_eur_leave_23andme_20210107	7_36302945_A_AG	0.0639324	0.0003969	3440	0.48440264984411	0.491401844387311	0.011138085333497	0.0112972607634903	0.00176015967159183	0.105112672425247
7_35938709_36938709	ENSG00000122547.6	EEPD1	Thyroid	COVID19_HGI_B1_ALL_eur_leave_23andme_20210107	7_36201929_G_T	0.00835093	0.0009796	3168	0.366357121330176	0.462663763721752	0.0682934431880575	0.0862297219549174	0.0164559498050969	0.034603398124674
7_35938709_36938709	ENSG00000122547.6	EEPD1	Stomach	COVID19_HGI_C2_ALL_leave_23andme_20210107	7_36176573_C_T	1.27232e-06	0.2441	3267	0.285179687782983	0.696475574696802	0.00490626413992591	0.0119807881859406	0.00145768519434829	0.0750142404907118
7_35938709_36938709	ENSG00000122547.6	EEPD1	Pancreas	COVID19_HGI_B1_ALL_eur_leave_23andme_20210107	7_36329985_G_C	1.42376e-10	0.3605	3168	0.0480283459716868	0.785288020577528	0.00895307044974204	0.146375926235113	0.0113546367659309	0.899932150308681
7_35938709_36938709	ENSG00000122547.6	EEPD1	Brain_Substantia_nigra	COVID19_HGI_C2_ALL_leave_23andme_20210107	7_35993317_CAG_C	0.603388	0.0009366	3240	0.746530916615077	0.235493787739072	0.0127592155561625	0.00402371260701456	0.00119236748267344	0.0284766124781451
7_35938709_36938709	ENSG00000122547.6	EEPD1	Artery_Tibial	COVID19_HGI_B2_ALL_leave_23andme_20210107	7_36438709_C_G	0.0392902	5.653e-07	3065	0.0600301285810359	0.672129098537075	0.021418139062573	0.239802202917457	0.00662043090185905	0.747740420037524
7_35938709_36938709	ENSG00000122547.6	EEPD1	Ovary	COVID19_HGI_B1_ALL_leave_UKBB_23andme_20210107	7_36318437_C_T	0.457461	0.000365	2855	0.689741485978152	0.225719261587003	0.0586874019183704	0.0191989150850107	0.00665293543146409	0.0583988299888893
7_35938709_36938709	ENSG00000122547.6	EEPD1	Adrenal_Gland	COVID19_HGI_C2_ALL_leave_UKBB_23andme_20210107	7_36173997_CAT_C	0.0805828	6.482e-05	3163	0.703430359773515	0.227566012204427	0.047525651681088	0.015368864231327	0.00610911210964273	0.0622092847578393
7_35938709_36938709	ENSG00000122547.6	EEPD1	Brain_Cerebellum	COVID19_HGI_B2_ALL_eur_leave_ukbb_23andme_20210107	7_36438709_C_G	0.0182541	7.797e-05	3180	0.540149334717535	0.440112933209697	0.00992501323428083	0.00808515954011582	0.00172755929837197	0.276552062945292
7_35938709_36938709	ENSG00000122547.6	EEPD1	Adipose_Visceral_Omentum	COVID19_HGI_A2_ALL_leave_UKBB_23andme_20210107	7_36438709_C_G	0.0552028	4.461e-05	3064	0.665205917778971	0.299380414397549	0.0223439666697324	0.0100530363890089	0.00301666476473858	0.41716450022664
7_35938709_36938709	ENSG00000122547.6	EEPD1	Cells_EBV-transformed_lymphocytes	COVID19_HGI_A2_ALL_leave_UKBB_23andme_20210107	7_36438709_C_G	0.120331	4.461e-05	3064	0.747033305850597	0.217990732084021	0.0250925117185322	0.00731964654011019	0.00256380380673923	0.361490155887656
7_35938709_36938709	ENSG00000122547.6	EEPD1	Skin_Not_Sun_Exposed_Suprapubic	COVID19_HGI_B1_ALL_leave_23andme_20210107	7_36192433_T_C	4.17097e-09	0.01767	3064	0.00300299347736531	0.775170106599738	0.000678693341135759	0.175146783230419	0.0460014233513425	0.155510565752854
7_35938709_36938709	ENSG00000122547.6	EEPD1	Pancreas	COVID19_HGI_B1_ALL_eur_leave_ukbb_23andme_20210107	7_36329985_G_C	1.42376e-10	0.9123	3173	0.0509988023938157	0.834611048965562	0.00602928414388198	0.098661385480559	0.00969947901618178	0.904969956545347
7_35938709_36938709	ENSG00000122547.6	EEPD1	Nerve_Tibial	COVID19_HGI_A2_ALL_leave_23andme_20210107	7_36438709_C_G	0.0779021	0.0003665	3058	0.499885745348949	0.485065909450956	0.00701728819801186	0.00680802751089379	0.0012230294911897	0.0662821443804224
7_35938709_36938709	ENSG00000122547.6	EEPD1	Brain_Cerebellar_Hemisphere	COVID19_HGI_A2_ALL_leave_23andme_20210107	7_36438709_C_G	0.152868	0.0003665	3056	0.753743000722602	0.231434879616829	0.0105699381058863	0.0032444650118911	0.00100771654279188	0.0866558540656807
7_35938709_36938709	ENSG00000122547.6	EEPD1	Vagina	COVID19_HGI_B1_ALL_eur_leave_23andme_20210107	7_36787904_G_A	0.482586	0.0003205	3155	0.619810559363028	0.213979643260965	0.115198922167411	0.0397593265692343	0.0112515486393616	0.0368670220440266
7_35938709_36938709	ENSG00000122547.6	EEPD1	Brain_Spinal_cord_cervical_c-1	COVID19_HGI_B2_ALL_eur_leave_23andme_20210107	7_36438709_C_G	0.141542	0.0001463	3159	0.754432826511235	0.230508268992705	0.0107207638280948	0.00327454242717773	0.00106359824078731	0.147505251146439
7_35938709_36938709	ENSG00000122547.6	EEPD1	Artery_Coronary	COVID19_HGI_B1_ALL_leave_23andme_20210107	7_36319026_G_A	0.118726	0.0002334	3064	0.579175889646391	0.226261430908637	0.1308969941534	0.0511238084585892	0.0125418768329832	0.0449081368852191
7_35938709_36938709	ENSG00000122547.6	EEPD1	Adipose_Subcutaneous	COVID19_HGI_B2_ALL_eur_leave_ukbb_23andme_20210107	7_36438709_C_G	0.205122	7.797e-05	3182	0.733950062495638	0.246771579494067	0.0135035140558551	0.0045389687825578	0.00123587517188289	0.220266156226149
7_35938709_36938709	ENSG00000122547.6	EEPD1	Brain_Spinal_cord_cervical_c-1	COVID19_HGI_A2_ALL_eur_leave_23andme_20210107	7_36302945_A_AG	0.583088	0.0003969	3410	0.733538433132369	0.242849226737335	0.0165566747980998	0.00547976698765867	0.00157589834453734	0.135653040484327
7_35938709_36938709	ENSG00000122547.6	EEPD1	Adrenal_Gland	COVID19_HGI_A2_ALL_eur_leave_23andme_20210107	7_36302945_A_AG	0.785353	0.0003969	3437	0.722232260864853	0.253843256744872	0.0164785022936989	0.00579004975101155	0.00165593034556395	0.126384033140462
7_35938709_36938709	ENSG00000122547.6	EEPD1	Brain_Hypothalamus	COVID19_HGI_B2_ALL_leave_23andme_20210107	7_36438709_C_G	0.480808	5.653e-07	3060	0.53557609388038	0.188891543015739	0.191062489834573	0.0673684464526635	0.0171014268166451	0.945874154746424
7_35938709_36938709	ENSG00000122547.6	EEPD1	Brain_Anterior_cingulate_cortex_BA24	COVID19_HGI_A2_ALL_leave_23andme_20210107	7_36438709_C_G	0.97127	0.0003665	3049	0.753102774801028	0.232082580076835	0.0105117635878371	0.00323833025146172	0.00106455128283878	0.0559200897759373
7_35938709_36938709	ENSG00000122547.6	EEPD1	Brain_Frontal_Cortex_BA9	COVID19_HGI_A2_ALL_eur_leave_23andme_20210107	7_36302945_A_AG	0.393039	0.0003969	3427	0.716704371183877	0.259286565717505	0.0163802048992673	0.00592426327250005	0.00170459492685036	0.121932695170844
7_35938709_36938709	ENSG00000122547.6	EEPD1	Nerve_Tibial	COVID19_HGI_A2_ALL_leave_UKBB_23andme_20210107	7_36438709_C_G	0.0779021	4.461e-05	3064	0.489481398461213	0.475353207753401	0.0164414593441807	0.0159641399978124	0.00275979444339236	0.284348687099477
7_35938709_36938709	ENSG00000122547.6	EEPD1	Vagina	COVID19_HGI_B1_ALL_eur_leave_ukbb_23andme_20210107	7_36318437_C_T	0.285367	0.0004186	3160	0.659651669227453	0.228100428302718	0.0775797875129983	0.0268184035748006	0.0078497113820297	0.049357466496221
7_35938709_36938709	ENSG00000122547.6	EEPD1	Testis	COVID19_HGI_B1_ALL_leave_23andme_20210107	7_36319026_G_A	0.161445	0.0002334	3064	0.606551280727064	0.199477128082234	0.137083985826036	0.045071131444127	0.0118164739205389	0.050017910217924
7_35938709_36938709	ENSG00000122547.6	EEPD1	Adipose_Visceral_Omentum	COVID19_HGI_B1_ALL_eur_leave_ukbb_23andme_20210107	7_36327410_A_G	0.144546	0.0004051	3173	0.610169185588146	0.276706306610291	0.0721366624914727	0.0327050529851419	0.00828279232494833	0.0373924323289239
7_35938709_36938709	ENSG00000122547.6	EEPD1	Brain_Hippocampus	COVID19_HGI_A2_ALL_eur_leave_ukbb_23andme_20210107	7_36650666_G_A	0.30402	0.0009383	3439	0.736753777777192	0.23087040630751	0.0230616636052262	0.00722455219971745	0.00208960011035474	0.0316586153347783
7_35938709_36938709	ENSG00000122547.6	EEPD1	Brain_Cerebellum	COVID19_HGI_C2_ALL_eur_leave_23andme_20210107	7_36192606_T_G	6.23174e-06	0.1917	3376	0.525663920518445	0.457987472701376	0.00806891768932661	0.00702883638692518	0.00125085270392705	0.0342992641333776
7_35938709_36938709	ENSG00000122547.6	EEPD1	Brain_Caudate_basal_ganglia	COVID19_HGI_B1_ALL_leave_UKBB_23andme_20210107	7_36318437_C_T	0.899588	0.000365	2856	0.643577981833791	0.271459671470123	0.0547691043029102	0.0230943798711314	0.00709886252204444	0.0483727407618642
7_35938709_36938709	ENSG00000122547.6	EEPD1	Brain_Amygdala	COVID19_HGI_A2_ALL_eur_leave_23andme_20210107	7_36302945_A_AG	0.548618	0.0003969	3418	0.715975161537833	0.260111948577315	0.0162772575667634	0.00591176225435953	0.00172387006372881	0.12111404646441
7_35938709_36938709	ENSG00000122547.6	EEPD1	Artery_Tibial	COVID19_HGI_C2_ALL_leave_23andme_20210107	7_36285531_T_G	2.2213e-12	0.6772	3267	0.0787163085410886	0.902736615939014	0.00135424442331384	0.0155291208312694	0.00166371026531393	0.377211183226138
7_35938709_36938709	ENSG00000122547.6	EEPD1	Brain_Spinal_cord_cervical_c-1	COVID19_HGI_B2_ALL_leave_23andme_20210107	7_36438709_C_G	0.141542	5.653e-07	3053	0.556770839371538	0.163331124981216	0.198596473364897	0.0582360657622295	0.0230654965201193	0.96853162257112
7_35938709_36938709	ENSG00000122547.6	EEPD1	Skin_Not_Sun_Exposed_Suprapubic	COVID19_HGI_B1_ALL_eur_leave_23andme_20210107	7_36192433_T_C	4.17097e-09	0.02824	3168	0.00362491833997973	0.806428230856707	0.000675729064072548	0.150289092307694	0.0389820294315466	0.158911942859414
7_35938709_36938709	ENSG00000122547.6	EEPD1	Adipose_Visceral_Omentum	COVID19_HGI_B1_ALL_leave_23andme_20210107	7_36170392_T_G	0.031063	0.0001315	3064	0.552232628537199	0.245598138548764	0.124807666274028	0.0554846776489247	0.0218768889910848	0.083679798260487
7_35938709_36938709	ENSG00000122547.6	EEPD1	Heart_Left_Ventricle	COVID19_HGI_B2_ALL_leave_UKBB_23andme_20210107	7_36438709_C_G	0.523715	5.699e-08	2830	0.113503613283058	0.0937922821264553	0.417293442252893	0.344794567290946	0.0306160950466486	0.97231142651261
7_35938709_36938709	ENSG00000122547.6	EEPD1	Brain_Cortex	COVID19_HGI_B2_ALL_leave_UKBB_23andme_20210107	7_36438709_C_G	0.606364	5.699e-08	2830	0.142259205557941	0.0624081331905973	0.523012720585312	0.229399155730603	0.042920784935547	0.991728110491733
7_35938709_36938709	ENSG00000122547.6	EEPD1	Testis	COVID19_HGI_B1_ALL_leave_UKBB_23andme_20210107	7_36318437_C_T	0.161445	0.000365	2856	0.699408993368064	0.216069368560049	0.0595203770008119	0.0183810905924192	0.00662017047865661	0.0741025644860954
7_35938709_36938709	ENSG00000122547.6	EEPD1	Adipose_Subcutaneous	COVID19_HGI_B2_ALL_leave_UKBB_23andme_20210107	7_36438709_C_G	0.205122	5.699e-08	2830	0.15522471845823	0.046581351324636	0.570680132681199	0.171198959569674	0.0563148379662613	0.995016964317994
7_35938709_36938709	ENSG00000122547.6	EEPD1	Brain_Amygdala	COVID19_HGI_C2_ALL_leave_UKBB_23andme_20210107	7_36173997_CAT_C	0.179199	6.482e-05	3153	0.697493386289979	0.23461504235242	0.0470929158352508	0.0158356265168757	0.00496302900547415	0.0564402574406976
7_35938709_36938709	ENSG00000122547.6	EEPD1	Cells_EBV-transformed_lymphocytes	COVID19_HGI_B2_ALL_eur_leave_23andme_20210107	7_36438709_C_G	0.120331	0.0001463	3174	0.755577237810845	0.229192734991219	0.0108618871355273	0.00329371198842825	0.00107442807398076	0.157555872012043
7_35938709_36938709	ENSG00000122547.6	EEPD1	Brain_Hippocampus	COVID19_HGI_B2_ALL_leave_UKBB_23andme_20210107	7_36438709_C_G	0.509254	5.699e-08	2828	0.161532386109201	0.041205370768679	0.593868629915253	0.151438266973658	0.0519553462332091	0.994052877422168
7_35938709_36938709	ENSG00000122547.6	EEPD1	Brain_Spinal_cord_cervical_c-1	COVID19_HGI_B2_ALL_leave_UKBB_23andme_20210107	7_36438709_C_G	0.141542	5.699e-08	2822	0.1571702253284	0.0422582391455324	0.577824443750006	0.155291764124392	0.0674553276516702	0.994811213610586
7_35938709_36938709	ENSG00000122547.6	EEPD1	Colon_Sigmoid	COVID19_HGI_A2_ALL_leave_23andme_20210107	7_36287032_C_T	6.33198e-09	0.009342	3058	0.0115164531239463	0.963371045035406	0.000161665483246	0.0135121561162343	0.0114386802411676	0.192686484037389
7_35938709_36938709	ENSG00000122547.6	EEPD1	Whole_Blood	COVID19_HGI_B1_ALL_eur_leave_ukbb_23andme_20210107	7_36192694_C_G	2.802e-10	0.3436	3173	0.00216221660835999	0.878899573551527	0.000255625969640496	0.103892262671117	0.0147903211993557	0.140529312489905
7_35938709_36938709	ENSG00000122547.6	EEPD1	Colon_Transverse	COVID19_HGI_A2_ALL_leave_23andme_20210107	7_36320214_A_G	6.42187e-07	0.4968	3058	0.111283357259193	0.872421937479338	0.00156217174983646	0.0122443827042254	0.00248815080740682	0.0365447600669222
7_35938709_36938709	ENSG00000122547.6	EEPD1	Vagina	COVID19_HGI_B2_ALL_eur_leave_23andme_20210107	7_36438709_C_G	0.387259	0.0001463	3171	0.729799000148866	0.254591579305323	0.0104892026615511	0.00365771306367589	0.00146250482058463	0.0818582041186502
7_35938709_36938709	ENSG00000122547.6	EEPD1	Artery_Coronary	COVID19_HGI_B2_ALL_eur_leave_ukbb_23andme_20210107	7_36438709_C_G	0.383868	7.797e-05	3180	0.699087826923662	0.281363999178696	0.012830961408962	0.00516256132439151	0.00155465116428798	0.145937853484083
7_35938709_36938709	ENSG00000122547.6	EEPD1	Testis	COVID19_HGI_B2_ALL_eur_leave_23andme_20210107	7_36438709_C_G	0.959529	0.0001463	3176	0.735006545159714	0.249716878096469	0.0105810189272688	0.00359377642887789	0.00110178138767046	0.0788527510804379
7_35938709_36938709	ENSG00000122547.6	EEPD1	Brain_Substantia_nigra	COVID19_HGI_B1_ALL_eur_leave_ukbb_23andme_20210107	7_36318437_C_T	0.67625	0.0004186	3135	0.680658222213959	0.208068553130601	0.0795255241609278	0.024302495098117	0.00744520539639571	0.0498197450501846
7_35938709_36938709	ENSG00000122547.6	EEPD1	Brain_Substantia_nigra	COVID19_HGI_C2_ALL_leave_UKBB_23andme_20210107	7_36173997_CAT_C	0.728347	6.482e-05	3142	0.714384673929344	0.21853961844036	0.0482023213701909	0.01474158896718	0.00413179729292542	0.0528426543204981
7_35938709_36938709	ENSG00000122547.6	EEPD1	Prostate	COVID19_HGI_A2_ALL_leave_23andme_20210107	7_36438709_C_G	0.481242	0.0003665	3057	0.725033144336731	0.260084030723232	0.0101669288830876	0.00364601282553064	0.0010698832314183	0.0563668389324242
7_35938709_36938709	ENSG00000122547.6	EEPD1	Pituitary	COVID19_HGI_B2_ALL_eur_leave_23andme_20210107	7_36438709_C_G	0.821576	0.0001463	3177	0.753716255622584	0.231085088989822	0.0108545042183027	0.00332691161233568	0.0010172395569559	0.100086983434485
7_35938709_36938709	ENSG00000122547.6	EEPD1	Artery_Aorta	COVID19_HGI_C2_ALL_leave_23andme_20210107	7_36128845_C_T	0.00295308	0.001103	3267	0.721638610558716	0.259338662038829	0.0124151536334681	0.00445954413206338	0.00214802963692307	0.0714113966086503
7_35938709_36938709	ENSG00000122547.6	EEPD1	Heart_Left_Ventricle	COVID19_HGI_C2_ALL_leave_23andme_20210107	7_36195991_C_G	1.99937e-05	0.1633	3267	0.520743653006647	0.460849425077544	0.00895893368389117	0.00792698549694269	0.0015210027349758	0.0320674412145365
7_35938709_36938709	ENSG00000122547.6	EEPD1	Nerve_Tibial	COVID19_HGI_B1_ALL_leave_UKBB_23andme_20210107	7_36210485_G_A	0.000133295	0.04615	2856	0.476528787338369	0.433086437964997	0.0405530574285786	0.0368430831436802	0.0129886341243759	0.035580092610943
7_35938709_36938709	ENSG00000122547.6	EEPD1	Pancreas	COVID19_HGI_B2_ALL_leave_23andme_20210107	7_36329985_G_C	1.42376e-10	0.1526	3065	0.031657441575372	0.703476714142641	0.0112950530350987	0.250990753592299	0.00258003765458988	0.541347410304191
7_35938709_36938709	ENSG00000122547.6	EEPD1	Brain_Frontal_Cortex_BA9	COVID19_HGI_B2_ALL_eur_leave_ukbb_23andme_20210107	7_36438709_C_G	0.73407	7.797e-05	3177	0.734308329433972	0.246393701297936	0.0134718811918643	0.00451911931166205	0.00130696876456549	0.174987013898024
7_35938709_36938709	ENSG00000122547.6	EEPD1	Uterus	COVID19_HGI_B1_ALL_eur_leave_ukbb_23andme_20210107	7_36318437_C_T	0.344656	0.0004186	3162	0.669961569135837	0.217942738442878	0.0787425786586937	0.0256077137778684	0.00774539998472265	0.0490056189597449
7_35938709_36938709	ENSG00000122547.6	EEPD1	Colon_Transverse	COVID19_HGI_B1_ALL_eur_leave_23andme_20210107	7_36242030_G_T	2.39289e-07	0.2065	3168	0.0961946022419084	0.736956732444157	0.0179318490639763	0.137366187673589	0.0115506285763695	0.0770966144510754
7_35938709_36938709	ENSG00000122547.6	EEPD1	Heart_Left_Ventricle	COVID19_HGI_C2_ALL_leave_UKBB_23andme_20210107	7_36433168_A_G	0.057306	5.25e-05	3163	0.497210383589781	0.435101239300508	0.0335928740839624	0.0293919092445722	0.00470359378117681	0.0766661773202044
7_35938709_36938709	ENSG00000122547.6	EEPD1	Brain_Putamen_basal_ganglia	COVID19_HGI_A2_ALL_eur_leave_ukbb_23andme_20210107	7_36650666_G_A	0.32486	0.0009383	3435	0.728538656857615	0.239038843240431	0.0227439393133664	0.00746023393036763	0.00221832665821983	0.0291497956317521
7_35938709_36938709	ENSG00000122547.6	EEPD1	Liver	COVID19_HGI_C2_ALL_leave_23andme_20210107	7_35993317_CAG_C	0.297412	0.0009366	3258	0.742203597889633	0.239903468864604	0.012636353350388	0.00408329222985104	0.00117328766552371	0.0308071417375203
7_35938709_36938709	ENSG00000122547.6	EEPD1	Brain_Putamen_basal_ganglia	COVID19_HGI_B2_ALL_leave_23andme_20210107	7_36438709_C_G	0.243292	5.653e-07	3060	0.559136881870193	0.162863195869176	0.199482087644407	0.0580839254451196	0.020433909171104	0.963621345864883
7_35938709_36938709	ENSG00000122547.6	EEPD1	Brain_Hypothalamus	COVID19_HGI_A2_ALL_eur_leave_ukbb_23andme_20210107	7_36659942_C_T	0.0160206	0.0004891	3436	0.695235270562701	0.2718828522404	0.0216538468779879	0.00846531982277237	0.00276271049613855	0.0565349520400602
7_35938709_36938709	ENSG00000122547.6	EEPD1	Thyroid	COVID19_HGI_C2_ALL_eur_leave_23andme_20210107	7_36758129_T_C	0.753434	0.001493	3378	0.419078600828199	0.564670209177287	0.00644366379508759	0.0086811231220704	0.00112640307735557	0.0161974119898338
7_35938709_36938709	ENSG00000122547.6	EEPD1	Adipose_Subcutaneous	COVID19_HGI_A2_ALL_eur_leave_ukbb_23andme_20210107	7_36650666_G_A	0.928847	0.0009383	3448	0.709242293154386	0.258365673352483	0.0222730563200976	0.00811171247438516	0.00200726469864781	0.0220184790023684
7_35938709_36938709	ENSG00000122547.6	EEPD1	Brain_Hypothalamus	COVID19_HGI_B1_ALL_leave_23andme_20210107	7_36170392_T_G	0.701942	0.0001315	3057	0.596618293126063	0.209622693309971	0.134481874797899	0.0472383608851972	0.0120387778808695	0.0422462548505284
7_35938709_36938709	ENSG00000122547.6	EEPD1	Brain_Caudate_basal_ganglia	COVID19_HGI_C2_ALL_leave_UKBB_23andme_20210107	7_36117766_T_C	0.00287176	0.0003201	3159	0.633887690824691	0.296706684614646	0.0428077760206383	0.0200306625672749	0.00656718597275004	0.054700205531616
7_35938709_36938709	ENSG00000122547.6	EEPD1	Breast_Mammary_Tissue	COVID19_HGI_C2_ALL_leave_UKBB_23andme_20210107	7_36173997_CAT_C	0.79129	6.482e-05	3163	0.610073238335866	0.323625878375848	0.0412181928491671	0.0218618160222403	0.00322087441687843	0.0447150639418976
7_35938709_36938709	ENSG00000122547.6	EEPD1	Nerve_Tibial	COVID19_HGI_B2_ALL_eur_leave_ukbb_23andme_20210107	7_36438709_C_G	0.0779021	7.797e-05	3182	0.501864678446269	0.47856266142386	0.00923351204098666	0.00880325608958448	0.00153589199929979	0.199569911232326
7_35938709_36938709	ENSG00000122547.6	EEPD1	Adipose_Visceral_Omentum	COVID19_HGI_B2_ALL_leave_UKBB_23andme_20210107	7_36438709_C_G	0.0552028	5.699e-08	2830	0.135886447540748	0.0574929563984587	0.499583421264175	0.211275779887904	0.0957613949087151	0.99535473442721
7_35938709_36938709	ENSG00000122547.6	EEPD1	Brain_Cerebellar_Hemisphere	COVID19_HGI_B2_ALL_eur_leave_23andme_20210107	7_36438709_C_G	0.152868	0.0001463	3174	0.746231668680649	0.238561314756923	0.010721164479513	0.00342636821895631	0.00105948386395822	0.145684434548642
7_35938709_36938709	ENSG00000122547.6	EEPD1	Esophagus_Muscularis	COVID19_HGI_B1_ALL_leave_23andme_20210107	7_36289271_T_A	1.66777e-19	0.05494	3064	2.51444908693747e-10	0.802682657855906	5.68279573296503e-11	0.181394852805066	0.015922489030757	0.102225320057285
7_35938709_36938709	ENSG00000122547.6	EEPD1	Esophagus_Mucosa	COVID19_HGI_C2_ALL_leave_UKBB_23andme_20210107	7_36433168_A_G	0.0149354	5.25e-05	3163	0.650703716220987	0.27928436845978	0.0439632974821632	0.0188620183345378	0.00718659950253213	0.155533656180213
7_35938709_36938709	ENSG00000122547.6	EEPD1	Spleen	COVID19_HGI_B2_ALL_leave_23andme_20210107	7_36438709_C_G	0.0180444	5.653e-07	3065	0.263930679459164	0.457347760271577	0.0941677808986327	0.163155629135817	0.02139815023481	0.964024167605958
7_35938709_36938709	ENSG00000122547.6	EEPD1	Cells_EBV-transformed_lymphocytes	COVID19_HGI_C2_ALL_eur_leave_ukbb_23andme_20210107	7_36741511_C_T	0.0381325	0.0001115	3376	0.71673464803074	0.231211918671501	0.036441879806241	0.0117519512451118	0.00385960224640627	0.122692685725264
7_35938709_36938709	ENSG00000122547.6	EEPD1	Testis	COVID19_HGI_B2_ALL_leave_23andme_20210107	7_36438709_C_G	0.959529	5.653e-07	3065	0.547367994939582	0.179908807224191	0.195295331046839	0.0641763803333008	0.0132514864560871	0.942044666897694
7_35938709_36938709	ENSG00000122547.6	EEPD1	Pituitary	COVID19_HGI_B2_ALL_leave_UKBB_23andme_20210107	7_36438709_C_G	0.821576	5.699e-08	2830	0.160574397153015	0.0436843592468955	0.590348104236667	0.160559715766292	0.0448334235971308	0.993320714007
7_35938709_36938709	ENSG00000122547.6	EEPD1	Esophagus_Muscularis	COVID19_HGI_B1_ALL_leave_UKBB_23andme_20210107	7_36230990_A_T	1.76154e-20	0.2022	2856	3.02897349921945e-10	0.906529962387717	2.57768553605279e-11	0.0771302305626622	0.0163398067209469	0.0855391615292674
7_35938709_36938709	ENSG00000122547.6	EEPD1	Pancreas	COVID19_HGI_C2_ALL_eur_leave_23andme_20210107	7_36329985_G_C	1.42376e-10	0.2797	3378	0.0422845934842206	0.94109589278728	0.000650158952487214	0.0144685903355941	0.00150076444041776	0.742929644627765
7_35938709_36938709	ENSG00000122547.6	EEPD1	Adrenal_Gland	COVID19_HGI_B2_ALL_eur_leave_23andme_20210107	7_36438709_C_G	0.999775	0.0001463	3176	0.744376870502029	0.240450203574954	0.0107067675515723	0.00345751423509954	0.00100864413634596	0.0952052735163577
7_35938709_36938709	ENSG00000122547.6	EEPD1	Lung	COVID19_HGI_C2_ALL_eur_leave_23andme_20210107	7_36184850_A_T	1.77564e-15	0.8739	3378	5.33940748705412e-08	0.983927984565833	8.20975985019447e-10	0.0151277240331356	0.000944237185980455	0.0429207500030623
7_35938709_36938709	ENSG00000122547.6	EEPD1	Testis	COVID19_HGI_A2_ALL_leave_23andme_20210107	7_36438709_C_G	0.959529	0.0003665	3058	0.741727790702732	0.243351618591388	0.0104122146315702	0.00341502414491257	0.00109335192939663	0.044914320087515
7_35938709_36938709	ENSG00000122547.6	EEPD1	Brain_Cortex	COVID19_HGI_A2_ALL_leave_UKBB_23andme_20210107	7_36438709_C_G	0.606364	4.461e-05	3063	0.657226021401296	0.30802245615728	0.0220703469822873	0.010341381032745	0.00233979442639145	0.226674691547283
7_35938709_36938709	ENSG00000122547.6	EEPD1	Pituitary	COVID19_HGI_C2_ALL_eur_leave_23andme_20210107	7_36758129_T_C	0.229029	0.001493	3378	0.742667689137765	0.241087945666215	0.0114191010727369	0.00370579771774887	0.00111946640553328	0.0331512121678202
7_35938709_36938709	ENSG00000122547.6	EEPD1	Esophagus_Gastroesophageal_Junction	COVID19_HGI_B2_ALL_leave_UKBB_23andme_20210107	7_36438709_C_G	0.594302	5.699e-08	2830	0.0059607905579781	0.207094982932673	0.0219147103650709	0.761376322312014	0.00365319383226439	0.454899456581217
7_35938709_36938709	ENSG00000122547.6	EEPD1	Skin_Not_Sun_Exposed_Suprapubic	COVID19_HGI_B2_ALL_leave_UKBB_23andme_20210107	7_36438709_C_G	0.963718	5.699e-08	2830	0.000825301228420323	0.212870710882817	0.00303420111960845	0.782613651283841	0.000656135485313599	0.277246140355827
7_35938709_36938709	ENSG00000122547.6	EEPD1	Minor_Salivary_Gland	COVID19_HGI_B1_ALL_leave_23andme_20210107	7_36169017_G_A	0.102698	0.0001495	3053	0.619825668248452	0.184551882037924	0.139902661143121	0.0416416659659536	0.0140781226045488	0.0604315718497773
7_35938709_36938709	ENSG00000122547.6	EEPD1	Brain_Hypothalamus	COVID19_HGI_B1_ALL_eur_leave_23andme_20210107	7_36787904_G_A	0.567759	0.0003205	3157	0.61227344396684	0.221421936820147	0.113755859694799	0.0411271301508196	0.0114216293673939	0.0362504165832406
7_35938709_36938709	ENSG00000122547.6	EEPD1	Whole_Blood	COVID19_HGI_B1_ALL_leave_23andme_20210107	7_36192694_C_G	2.802e-10	0.4513	3064	0.00192926125136105	0.806964021105852	0.00043602384569905	0.18237008675502	0.00830060704206777	0.134449952441413
7_35938709_36938709	ENSG00000122547.6	EEPD1	Brain_Cortex	COVID19_HGI_B1_ALL_eur_leave_23andme_20210107	7_36787904_G_A	0.511924	0.0003205	3166	0.565834216434948	0.266488869983438	0.105446530204555	0.0496491852021199	0.01258119817494	0.0295838148733844
7_35938709_36938709	ENSG00000122547.6	EEPD1	Lung	COVID19_HGI_C2_ALL_eur_leave_ukbb_23andme_20210107	7_36184850_A_T	1.77564e-15	0.5948	3379	5.1580368712366e-08	0.95050561983898	2.62419569884534e-09	0.048356654674467	0.00113767128198797	0.0436297564209342
7_35938709_36938709	ENSG00000122547.6	EEPD1	Stomach	COVID19_HGI_B2_ALL_leave_23andme_20210107	7_36438709_C_G	0.694684	5.653e-07	3065	0.214921995733605	0.517388011228521	0.0766819812157168	0.18459236225979	0.00641564956236716	0.794638388461835
7_35938709_36938709	ENSG00000122547.6	EEPD1	Artery_Aorta	COVID19_HGI_B1_ALL_eur_leave_23andme_20210107	7_36316180_G_C	0.0832757	0.0003976	3168	0.620106767001965	0.212202475976666	0.115595477191808	0.0395445832957292	0.012550696533832	0.0391026247990868
7_35938709_36938709	ENSG00000122547.6	EEPD1	Brain_Putamen_basal_ganglia	COVID19_HGI_A2_ALL_eur_leave_23andme_20210107	7_36302945_A_AG	0.7317	0.0003969	3427	0.735409487715621	0.240670731646104	0.0167983832663635	0.00549582756170384	0.00162556981020795	0.12608607836109
7_35938709_36938709	ENSG00000122547.6	EEPD1	Cells_Transformed_fibroblasts	COVID19_HGI_C2_ALL_eur_leave_ukbb_23andme_20210107	7_36155071_C_A	7.95893e-07	0.2352	3379	0.112846566128849	0.837016562681288	0.00574116627812697	0.042582125203264	0.00181357970847264	0.0468273220021086
7_35938709_36938709	ENSG00000122547.6	EEPD1	Adipose_Visceral_Omentum	COVID19_HGI_C2_ALL_leave_23andme_20210107	7_35993317_CAG_C	0.242531	0.0009366	3267	0.666728316718282	0.315223601235975	0.0114704706243923	0.00542198745759852	0.00115562396375198	0.028718025209799
7_35938709_36938709	ENSG00000122547.6	EEPD1	Artery_Tibial	COVID19_HGI_A2_ALL_eur_leave_23andme_20210107	7_36285531_T_G	2.2213e-12	0.7835	3440	0.0779313920654715	0.896182780527996	0.00179191112035158	0.0206028377413816	0.00349107854479934	0.30163096101468
7_35938709_36938709	ENSG00000122547.6	EEPD1	Minor_Salivary_Gland	COVID19_HGI_C2_ALL_leave_UKBB_23andme_20210107	7_36134557_T_A	0.10121	7.703e-05	3151	0.712834180967476	0.219627161376686	0.0481292364281607	0.0148242317474374	0.00458518948024071	0.0540356692614767
7_35938709_36938709	ENSG00000122547.6	EEPD1	Ovary	COVID19_HGI_B2_ALL_eur_leave_ukbb_23andme_20210107	7_36438709_C_G	0.077569	7.797e-05	3179	0.719924493368023	0.26046985479425	0.0132335335089592	0.00478632819702494	0.00158579013174312	0.238243511856525
7_35938709_36938709	ENSG00000122547.6	EEPD1	Vagina	COVID19_HGI_B2_ALL_leave_23andme_20210107	7_36438709_C_G	0.387259	5.653e-07	3062	0.54068840171323	0.182977665091318	0.192903853951992	0.0652636051922344	0.0181664740512255	0.942037697782465
7_35938709_36938709	ENSG00000122547.6	EEPD1	Nerve_Tibial	COVID19_HGI_B2_ALL_eur_leave_23andme_20210107	7_36438709_C_G	0.0779021	0.0001463	3177	0.504116852385169	0.480473471074688	0.00725994491947422	0.00691821765494573	0.00123151396572318	0.118515573606846
7_35938709_36938709	ENSG00000122547.6	EEPD1	Artery_Aorta	COVID19_HGI_B1_ALL_eur_leave_ukbb_23andme_20210107	7_36318437_C_T	0.0832757	0.0004186	3173	0.660297511478494	0.226246192654371	0.0780630353916857	0.026739083376638	0.00865417709881087	0.0632621280791995
7_35938709_36938709	ENSG00000122547.6	EEPD1	Skin_Not_Sun_Exposed_Suprapubic	COVID19_HGI_C2_ALL_eur_leave_ukbb_23andme_20210107	7_36190333_CTA_C	4.17097e-09	0.1341	3379	0.00356543657686517	0.946196560434858	0.000181394657756146	0.0481366452729084	0.0019199630576118	0.113368356933376
7_35938709_36938709	ENSG00000122547.6	EEPD1	Heart_Atrial_Appendage	COVID19_HGI_B1_ALL_eur_leave_ukbb_23andme_20210107	7_36318437_C_T	0.365401	0.0004186	3173	0.683072870669663	0.204778481162804	0.0807556302291515	0.0242025476319524	0.00719047030642889	0.0504564134203964
7_35938709_36938709	ENSG00000122547.6	EEPD1	Artery_Coronary	COVID19_HGI_A2_ALL_leave_23andme_20210107	7_36438709_C_G	0.383868	0.0003665	3058	0.707985074125684	0.276992391804344	0.00993854165927989	0.00388716258036021	0.0011968298303319	0.0509746770673252
7_35938709_36938709	ENSG00000122547.6	EEPD1	Cells_EBV-transformed_lymphocytes	COVID19_HGI_B1_ALL_eur_leave_ukbb_23andme_20210107	7_36318437_C_T	0.409535	0.0004186	3168	0.681077414924567	0.206412243008507	0.0804494975935886	0.0243739191642708	0.00768692530906687	0.0503951316342074
7_35938709_36938709	ENSG00000122547.6	EEPD1	Minor_Salivary_Gland	COVID19_HGI_B2_ALL_leave_23andme_20210107	7_36438709_C_G	0.296023	5.653e-07	3056	0.556518823534843	0.166096910651706	0.19850053798397	0.059224205604243	0.0196595222252382	0.963673265533031
7_35938709_36938709	ENSG00000122547.6	EEPD1	Testis	COVID19_HGI_A2_ALL_eur_leave_ukbb_23andme_20210107	7_36284500_G_C	0.00149924	0.007671	3447	0.706792034856447	0.260100461946978	0.0221901823780547	0.00816326423816738	0.00275405658035311	0.0295708032348461
7_35938709_36938709	ENSG00000122547.6	EEPD1	Esophagus_Mucosa	COVID19_HGI_A2_ALL_leave_UKBB_23andme_20210107	7_36438709_C_G	0.131884	4.461e-05	3064	0.678928421594118	0.285462829885336	0.0228048993819588	0.00958534916897407	0.0032184999696127	0.256627961213911
7_35938709_36938709	ENSG00000122547.6	EEPD1	Brain_Cortex	COVID19_HGI_B1_ALL_leave_23andme_20210107	7_36170392_T_G	0.318046	0.0001315	3064	0.549816467575207	0.255313538561303	0.124261600367333	0.0576893703189201	0.0129190231772366	0.0439535407867871
7_35938709_36938709	ENSG00000122547.6	EEPD1	Breast_Mammary_Tissue	COVID19_HGI_B2_ALL_leave_23andme_20210107	7_36438709_C_G	0.360741	5.653e-07	3065	0.477712174684703	0.248545371508719	0.170442843137827	0.0886638237827358	0.0146357868860153	0.926354552928193
7_35938709_36938709	ENSG00000122547.6	EEPD1	Adipose_Subcutaneous	COVID19_HGI_B1_ALL_leave_23andme_20210107	7_36174071_T_C	0.00544239	0.0001815	3064	0.591873028902796	0.191689125030257	0.133766618722933	0.0432834278198814	0.0393877995241326	0.123934340686903
7_35938709_36938709	ENSG00000122547.6	EEPD1	Adipose_Visceral_Omentum	COVID19_HGI_A2_ALL_eur_leave_ukbb_23andme_20210107	7_36650666_G_A	0.140611	0.0009383	3448	0.648156681195401	0.319225616595594	0.0203547227849401	0.0100227261169709	0.00224025330709421	0.0318538779531118
7_35938709_36938709	ENSG00000122547.6	EEPD1	Cells_EBV-transformed_lymphocytes	COVID19_HGI_A2_ALL_eur_leave_ukbb_23andme_20210107	7_36650666_G_A	0.922533	0.0009383	3445	0.72782473021206	0.239756378820376	0.0227820407353971	0.00750261156361498	0.00213423866855171	0.0267222852348847
7_35938709_36938709	ENSG00000122547.6	EEPD1	Pancreas	COVID19_HGI_A2_ALL_leave_UKBB_23andme_20210107	7_36329985_G_C	1.42376e-10	0.6235	3064	0.0415827791902418	0.924061335827406	0.00139674679287854	0.0310368811219735	0.00192225706750011	0.667428632144645
7_35938709_36938709	ENSG00000122547.6	EEPD1	Muscle_Skeletal	COVID19_HGI_C2_ALL_leave_23andme_20210107	7_35993317_CAG_C	0.190531	0.0009366	3267	0.749247039547065	0.232728215847379	0.0128901322203312	0.00400275112436694	0.00113186126085808	0.0349177712681405
7_35938709_36938709	ENSG00000122547.6	EEPD1	Small_Intestine_Terminal_Ileum	COVID19_HGI_B2_ALL_eur_leave_ukbb_23andme_20210107	7_36438709_C_G	0.359544	7.797e-05	3171	0.735424539464802	0.245162648553964	0.0134489596989295	0.00448189111540267	0.00148196116690208	0.175338138738281
7_35938709_36938709	ENSG00000122547.6	EEPD1	Esophagus_Muscularis	COVID19_HGI_C2_ALL_eur_leave_23andme_20210107	7_36281082_A_G	4.52882e-20	0.06646	3378	2.69310663673353e-10	0.9829688386632	4.14086371796015e-12	0.0151120014865169	0.00191915957683155	0.458871644677292
7_35938709_36938709	ENSG00000122547.6	EEPD1	Testis	COVID19_HGI_C2_ALL_eur_leave_ukbb_23andme_20210107	7_36741511_C_T	0.0837027	0.0001115	3378	0.696949611452338	0.251605308413637	0.0354483985868425	0.0127939997452518	0.00320268180193153	0.134499953337134
7_35938709_36938709	ENSG00000122547.6	EEPD1	Artery_Tibial	COVID19_HGI_B2_ALL_eur_leave_ukbb_23andme_20210107	7_36285531_T_G	2.2213e-12	0.5364	3182	0.0805711965976938	0.898528830062313	0.00148238189673904	0.0165286126946498	0.0028889787486041	0.372964330703633
7_35938709_36938709	ENSG00000122547.6	EEPD1	Prostate	COVID19_HGI_B2_ALL_leave_23andme_20210107	7_36438709_C_G	0.481242	5.653e-07	3062	0.533582634046074	0.19161109446984	0.190368592312942	0.0683458299944338	0.0160918491767107	0.950067302198084
7_35938709_36938709	ENSG00000122547.6	EEPD1	Colon_Transverse	COVID19_HGI_C2_ALL_leave_23andme_20210107	7_36320214_A_G	6.42187e-07	0.6121	3267	0.110841452562745	0.87128089667042	0.00190692909496321	0.0149886346432821	0.000982087028590426	0.0536229755380618
7_35938709_36938709	ENSG00000122547.6	EEPD1	Lung	COVID19_HGI_A2_ALL_leave_UKBB_23andme_20210107	7_36184850_A_T	1.77564e-15	0.5078	3064	5.23892895549632e-08	0.965412137703465	1.75973260065917e-09	0.0324255959463918	0.00216221220112252	0.0456762527930442
7_35938709_36938709	ENSG00000122547.6	EEPD1	Brain_Nucleus_accumbens_basal_ganglia	COVID19_HGI_B2_ALL_eur_leave_23andme_20210107	7_36438709_C_G	0.284114	0.0001463	3174	0.663248602387603	0.321083613135251	0.00952485285112477	0.00460951915063802	0.00153341247538292	0.0754870774054499
7_35938709_36938709	ENSG00000122547.6	EEPD1	Uterus	COVID19_HGI_A2_ALL_leave_UKBB_23andme_20210107	7_36438709_C_G	0.928841	4.461e-05	3062	0.733691206506558	0.231641565109038	0.0246149869821416	0.00776917999978238	0.00228306140248011	0.263710348101094
7_35938709_36938709	ENSG00000122547.6	EEPD1	Brain_Spinal_cord_cervical_c-1	COVID19_HGI_B1_ALL_leave_UKBB_23andme_20210107	7_36318437_C_T	0.776522	0.000365	2849	0.720080233560571	0.196381887881264	0.0611419963820764	0.0166690548410491	0.00572682733503889	0.0719749129178657
7_35938709_36938709	ENSG00000122547.6	EEPD1	Brain_Anterior_cingulate_cortex_BA24	COVID19_HGI_B2_ALL_eur_leave_23andme_20210107	7_36438709_C_G	0.97127	0.0001463	3164	0.746282648408029	0.238554042019753	0.0106413251582574	0.00340044639923264	0.00112153801472796	0.0939053566001126
7_35938709_36938709	ENSG00000122547.6	EEPD1	Minor_Salivary_Gland	COVID19_HGI_C2_ALL_eur_leave_ukbb_23andme_20210107	7_36741511_C_T	0.301757	0.0001115	3355	0.71429603533331	0.234258811667653	0.0362552630523762	0.0118868859642157	0.00330300398244545	0.096557757569946
7_35938709_36938709	ENSG00000122547.6	EEPD1	Thyroid	COVID19_HGI_B1_ALL_eur_leave_ukbb_23andme_20210107	7_36177279_C_T	0.000100263	0.04966	3173	0.389583020159494	0.492124742479642	0.0460580761884348	0.0581669049896345	0.0140672561827944	0.041364090517188
7_35938709_36938709	ENSG00000122547.6	EEPD1	Pituitary	COVID19_HGI_A2_ALL_leave_UKBB_23andme_20210107	7_36438709_C_G	0.821576	4.461e-05	3064	0.746188934030829	0.219207129335957	0.0250641496500455	0.0073608896815287	0.00217889730164063	0.256161126416108
7_35938709_36938709	ENSG00000122547.6	EEPD1	Heart_Atrial_Appendage	COVID19_HGI_B2_ALL_eur_leave_ukbb_23andme_20210107	7_36438709_C_G	0.994658	7.797e-05	3182	0.753802670821511	0.226939657229848	0.0138687704803348	0.00417411403645854	0.00121478743184729	0.15272278568561
7_35938709_36938709	ENSG00000122547.6	EEPD1	Ovary	COVID19_HGI_B2_ALL_eur_leave_23andme_20210107	7_36438709_C_G	0.077569	0.0001463	3174	0.723306950521135	0.261364463459455	0.0104037778057345	0.00375820250056751	0.00116660571310805	0.154238509561084
7_35938709_36938709	ENSG00000122547.6	EEPD1	Liver	COVID19_HGI_C2_ALL_eur_leave_ukbb_23andme_20210107	7_36741511_C_T	0.417355	0.0001115	3368	0.711653621720275	0.238046044719232	0.0349857364871548	0.0116990104355903	0.00361558663774839	0.0831515823733409
7_35938709_36938709	ENSG00000122547.6	EEPD1	Colon_Transverse	COVID19_HGI_C2_ALL_leave_UKBB_23andme_20210107	7_36320214_A_G	6.42187e-07	0.2619	3163	0.105718237911618	0.829493457850525	0.00714260918869589	0.0560412099909022	0.00160448505825889	0.0580776746540714
7_35938709_36938709	ENSG00000122547.6	EEPD1	Brain_Hippocampus	COVID19_HGI_B2_ALL_eur_leave_23andme_20210107	7_36438709_C_G	0.509254	0.0001463	3173	0.764395477254106	0.220409494137284	0.010978649823938	0.003164585270034	0.00105179351463834	0.113173723366379
7_35938709_36938709	ENSG00000122547.6	EEPD1	Brain_Cortex	COVID19_HGI_B2_ALL_eur_leave_ukbb_23andme_20210107	7_36438709_C_G	0.606364	7.797e-05	3180	0.663996468928983	0.316358910413864	0.012196705123578	0.0058094411383595	0.00163847439521517	0.124586055723064
7_35938709_36938709	ENSG00000122547.6	EEPD1	Brain_Cerebellum	COVID19_HGI_B2_ALL_leave_23andme_20210107	7_36438709_C_G	0.0182541	5.653e-07	3065	0.391661461048124	0.321359827356074	0.13974082409061	0.11462530393489	0.0326125835703028	0.971564658710453
7_35938709_36938709	ENSG00000122547.6	EEPD1	Skin_Not_Sun_Exposed_Suprapubic	COVID19_HGI_B1_ALL_leave_UKBB_23andme_20210107	7_36192433_T_C	4.17097e-09	0.03931	2856	0.00393499997973911	0.87458836368736	0.000334872277184181	0.0743815494308022	0.0467602146249143	0.121824873832545
7_35938709_36938709	ENSG00000122547.6	EEPD1	Adrenal_Gland	COVID19_HGI_B1_ALL_eur_leave_ukbb_23andme_20210107	7_36318437_C_T	0.00888411	0.0004186	3171	0.669293977481036	0.21561681735667	0.0789971065724925	0.025438708583416	0.0106533900063861	0.0853463322002824
7_35938709_36938709	ENSG00000122547.6	EEPD1	Brain_Frontal_Cortex_BA9	COVID19_HGI_B1_ALL_eur_leave_23andme_20210107	7_36787904_G_A	0.796513	0.0003205	3158	0.626251779293287	0.208633340097263	0.115433105636203	0.038444852437975	0.0112369225352726	0.0367636193392539
7_35938709_36938709	ENSG00000122547.6	EEPD1	Whole_Blood	COVID19_HGI_C2_ALL_eur_leave_ukbb_23andme_20210107	7_36192694_C_G	2.802e-10	0.7426	3379	0.00225024479531032	0.948274205451702	0.000114483142726872	0.0482431492989436	0.00111791731131703	0.135060277719476
7_35938709_36938709	ENSG00000122547.6	EEPD1	Brain_Substantia_nigra	COVID19_HGI_B2_ALL_leave_UKBB_23andme_20210107	7_36438709_C_G	0.201829	5.699e-08	2815	0.157433438498388	0.0432222087659488	0.578780358629233	0.158838224132088	0.0617257699743416	0.994770938091406
7_35938709_36938709	ENSG00000122547.6	EEPD1	Colon_Sigmoid	COVID19_HGI_C2_ALL_leave_23andme_20210107	7_36281708_T_A	3.41995e-09	0.06195	3267	0.0115892510134753	0.969684832955027	0.00019938280702265	0.0166807235554314	0.00184580966904344	0.247660307840306
7_35938709_36938709	ENSG00000122547.6	EEPD1	Brain_Hippocampus	COVID19_HGI_B2_ALL_eur_leave_ukbb_23andme_20210107	7_36438709_C_G	0.509254	7.797e-05	3178	0.760993057567296	0.219758052476256	0.01396675261431	0.00403204077700767	0.00125009656513071	0.199977290718773
7_35938709_36938709	ENSG00000122547.6	EEPD1	Spleen	COVID19_HGI_A2_ALL_leave_23andme_20210107	7_36438709_C_G	0.0180444	0.0003665	3058	0.360076460725266	0.624755374276077	0.0050546756368607	0.00876883644414813	0.001344652917648	0.0607578465704808
7_35938709_36938709	ENSG00000122547.6	EEPD1	Brain_Hippocampus	COVID19_HGI_C2_ALL_leave_23andme_20210107	7_35993317_CAG_C	0.233638	0.0009366	3262	0.75776197870872	0.224179165592871	0.013020972340311	0.00385098673636127	0.0011868966217366	0.0324663709326352
7_35938709_36938709	ENSG00000122547.6	EEPD1	Nerve_Tibial	COVID19_HGI_C2_ALL_leave_23andme_20210107	7_35993317_CAG_C	0.0644439	0.0009366	3267	0.491804488412977	0.489951748726204	0.00846106096865984	0.0084278313515112	0.0013548705406489	0.0296871044031655
7_35938709_36938709	ENSG00000122547.6	EEPD1	Brain_Spinal_cord_cervical_c-1	COVID19_HGI_A2_ALL_eur_leave_ukbb_23andme_20210107	7_36650666_G_A	0.579385	0.0009383	3418	0.726909718314269	0.241209846338908	0.0223651018822574	0.00741929709190165	0.00209603637266296	0.0288829952580511
7_35938709_36938709	ENSG00000122547.6	EEPD1	Adrenal_Gland	COVID19_HGI_A2_ALL_eur_leave_ukbb_23andme_20210107	7_36659942_C_T	0.0949319	0.0004891	3445	0.715203239794887	0.252159466575268	0.0224270009543551	0.00790479038720331	0.00230550228828604	0.031756814347651
7_35938709_36938709	ENSG00000122547.6	EEPD1	Esophagus_Muscularis	COVID19_HGI_A2_ALL_eur_leave_ukbb_23andme_20210107	7_36281082_A_G	4.52882e-20	0.1279	3448	2.56377829110077e-10	0.961703808722316	8.05129344669537e-12	0.0301932588615137	0.008102932151741	0.149022744681207
7_35938709_36938709	ENSG00000122547.6	EEPD1	Brain_Hippocampus	COVID19_HGI_B2_ALL_leave_23andme_20210107	7_36438709_C_G	0.509254	5.653e-07	3061	0.567199682812446	0.156765280543984	0.202361402703418	0.0559118217672406	0.0177618121729109	0.959494096875639
7_35938709_36938709	ENSG00000122547.6	EEPD1	Skin_Sun_Exposed_Lower_leg	COVID19_HGI_B1_ALL_eur_leave_ukbb_23andme_20210107	7_36197610_G_A	1.48663e-06	0.4889	3173	0.256134787476429	0.627439857336359	0.0302812878016815	0.0741664933999999	0.0119775739855312	0.158203921549274
7_35938709_36938709	ENSG00000122547.6	EEPD1	Ovary	COVID19_HGI_B2_ALL_leave_UKBB_23andme_20210107	7_36438709_C_G	0.077569	5.699e-08	2830	0.148751964000514	0.0487706515905534	0.546883198730012	0.179227820474956	0.076366365203965	0.994894446195547
7_35938709_36938709	ENSG00000122547.6	EEPD1	Esophagus_Gastroesophageal_Junction	COVID19_HGI_B1_ALL_eur_leave_23andme_20210107	7_36275771_T_A	1.08612e-08	0.1115	3168	0.0240280963604132	0.803470130919724	0.00447913071199222	0.149758384111973	0.0182642578958974	0.0636465304547354
7_35938709_36938709	ENSG00000122547.6	EEPD1	Brain_Cerebellar_Hemisphere	COVID19_HGI_B1_ALL_eur_leave_23andme_20210107	7_36787904_G_A	0.569882	0.0003205	3164	0.632746216094469	0.202131407887046	0.11695423824478	0.037350329889987	0.0108178078837188	0.0390271696373346
7_35938709_36938709	ENSG00000122547.6	EEPD1	Lung	COVID19_HGI_B2_ALL_leave_UKBB_23andme_20210107	7_36188171_TA_T	2.51472e-15	0.2395	2830	1.1685607144179e-08	0.2137634036164	4.2961867811633e-08	0.785895931258224	0.000340610477900302	0.0503836963718088
7_35938709_36938709	ENSG00000122547.6	EEPD1	Brain_Cortex	COVID19_HGI_A2_ALL_leave_23andme_20210107	7_36438709_C_G	0.606364	0.0003665	3057	0.670878844797066	0.314085594340285	0.00941036537634335	0.0044044334408115	0.00122076204549398	0.0448590446749761
7_35938709_36938709	ENSG00000122547.6	EEPD1	Esophagus_Muscularis	COVID19_HGI_A2_ALL_leave_23andme_20210107	7_36276970_T_A	9.80335e-20	0.0354	3058	3.05138465218562e-10	0.981010689338541	4.28346791373888e-12	0.0137659929985136	0.00522331735352198	0.134354559127971
7_35938709_36938709	ENSG00000122547.6	EEPD1	Vagina	COVID19_HGI_B1_ALL_leave_UKBB_23andme_20210107	7_36318437_C_T	0.285367	0.000365	2853	0.69745432799709	0.218469192712068	0.0592954268473349	0.0185673667120789	0.00621368573142839	0.0692119046855324
7_35938709_36938709	ENSG00000122547.6	EEPD1	Brain_Anterior_cingulate_cortex_BA24	COVID19_HGI_C2_ALL_eur_leave_23andme_20210107	7_36758129_T_C	0.410688	0.001493	3364	0.734182164289382	0.249597233992039	0.0112201093336349	0.00381327244822227	0.00118721993672213	0.0304571816860439
7_35938709_36938709	ENSG00000122547.6	EEPD1	Heart_Atrial_Appendage	COVID19_HGI_A2_ALL_eur_leave_ukbb_23andme_20210107	7_36650666_G_A	0.607775	0.0009383	3448	0.729187839091726	0.238282989328707	0.0228994265637864	0.00748089395767669	0.00214885105810471	0.0253203936548919
7_35938709_36938709	ENSG00000122547.6	EEPD1	Small_Intestine_Terminal_Ileum	COVID19_HGI_C2_ALL_leave_UKBB_23andme_20210107	7_36433168_A_G	0.726935	5.25e-05	3157	0.700239593255662	0.232756723532422	0.0472907016593006	0.0157152344668362	0.0039977470857793	0.0491639038890166
7_35938709_36938709	ENSG00000122547.6	EEPD1	Brain_Putamen_basal_ganglia	COVID19_HGI_C2_ALL_eur_leave_23andme_20210107	7_36758129_T_C	0.293571	0.001493	3368	0.744534583804321	0.239316001200497	0.0113904556717444	0.00366013917000797	0.00109882015342969	0.0335701604514976
7_35938709_36938709	ENSG00000122547.6	EEPD1	Esophagus_Muscularis	COVID19_HGI_A2_ALL_leave_UKBB_23andme_20210107	7_36276970_T_A	9.80335e-20	0.1275	3064	2.99870593785991e-10	0.964074646281775	1.00725179582863e-11	0.032379286358099	0.00354606705018132	0.0938905030227809
7_35938709_36938709	ENSG00000122547.6	EEPD1	Esophagus_Gastroesophageal_Junction	COVID19_HGI_B1_ALL_eur_leave_ukbb_23andme_20210107	7_36275771_T_A	1.08612e-08	0.4568	3173	0.0255966699315971	0.855947923903075	0.00302614157412986	0.101179366487745	0.0142498981034524	0.0395479404489228
7_35938709_36938709	ENSG00000122547.6	EEPD1	Adrenal_Gland	COVID19_HGI_A2_ALL_leave_UKBB_23andme_20210107	7_36438709_C_G	0.999775	4.461e-05	3064	0.73527357425364	0.230112073028448	0.0246975076396076	0.00772717104364778	0.00218967403465706	0.239874352397776
7_35938709_36938709	ENSG00000122547.6	EEPD1	Brain_Cortex	COVID19_HGI_C2_ALL_eur_leave_23andme_20210107	7_36758129_T_C	0.227493	0.001493	3376	0.655715153144142	0.32800883066616	0.010055135235888	0.00502869485417853	0.00119218609963145	0.0274898594175659
7_35938709_36938709	ENSG00000122547.6	EEPD1	Nerve_Tibial	COVID19_HGI_B1_ALL_leave_23andme_20210107	7_36210485_G_A	0.000133295	0.0005024	3064	0.379973784402147	0.358886931884981	0.0858762029367271	0.0810162093206371	0.0942468714555084	0.185535798786441
7_35938709_36938709	ENSG00000122547.6	EEPD1	Brain_Hypothalamus	COVID19_HGI_C2_ALL_eur_leave_ukbb_23andme_20210107	7_36117587_T_C	0.0490567	6.008e-05	3368	0.685148510206824	0.263270856869479	0.034277547576454	0.0131671388755567	0.00413594647168662	0.090211493984352
7_35938709_36938709	ENSG00000122547.6	EEPD1	Brain_Anterior_cingulate_cortex_BA24	COVID19_HGI_A2_ALL_eur_leave_23andme_20210107	7_36302945_A_AG	0.552928	0.0003969	3426	0.725031404516846	0.250978266474521	0.0165269885342486	0.00571927009056018	0.00174407038382451	0.11943577982016
7_35938709_36938709	ENSG00000122547.6	EEPD1	Brain_Caudate_basal_ganglia	COVID19_HGI_C2_ALL_eur_leave_ukbb_23andme_20210107	7_36118355_A_C	0.00227234	5.755e-05	3374	0.630204965412282	0.310871312113082	0.0320421146487163	0.015794841098674	0.0110867667272468	0.195954459401146
7_35938709_36938709	ENSG00000122547.6	EEPD1	Brain_Cerebellum	COVID19_HGI_A2_ALL_eur_leave_23andme_20210107	7_36302945_A_AG	0.828468	0.0003969	3438	0.519715765173553	0.456275831405888	0.0119343080731938	0.0104759295584896	0.00159816578887574	0.0883879356041135
7_35938709_36938709	ENSG00000122547.6	EEPD1	Esophagus_Muscularis	COVID19_HGI_B1_ALL_eur_leave_23andme_20210107	7_36289271_T_A	1.66777e-19	0.04891	3168	2.66751359616238e-10	0.828673044869295	4.97257123244791e-11	0.15445791038876	0.0168690444254698	0.11986870421502
7_35938709_36938709	ENSG00000122547.6	EEPD1	Brain_Frontal_Cortex_BA9	COVID19_HGI_B2_ALL_eur_leave_23andme_20210107	7_36438709_C_G	0.73407	0.0001463	3172	0.737605087147455	0.247145768812266	0.0105857913264759	0.00354581235675889	0.00111754035704389	0.0974468261131018
7_35938709_36938709	ENSG00000122547.6	EEPD1	Brain_Cortex	COVID19_HGI_C2_ALL_eur_leave_ukbb_23andme_20210107	7_36741511_C_T	0.378151	0.0001115	3377	0.632322039910029	0.316366465387922	0.032161421345636	0.0160880981469623	0.00306197520945022	0.0884244289039087
7_35938709_36938709	ENSG00000122547.6	EEPD1	Adrenal_Gland	COVID19_HGI_B1_ALL_eur_leave_23andme_20210107	7_36316180_G_C	0.00888411	0.0003976	3166	0.626389175967015	0.201485931266166	0.116700721679736	0.0375203463386187	0.0179038247484646	0.0453661110303537
7_35938709_36938709	ENSG00000122547.6	EEPD1	Cells_EBV-transformed_lymphocytes	COVID19_HGI_B2_ALL_leave_23andme_20210107	7_36438709_C_G	0.120331	5.653e-07	3065	0.55629493225939	0.162511025381224	0.198480371449683	0.0579575241363302	0.024756146773374	0.971383555232356
7_35938709_36938709	ENSG00000122547.6	EEPD1	Heart_Atrial_Appendage	COVID19_HGI_B2_ALL_leave_23andme_20210107	7_36438709_C_G	0.994658	5.653e-07	3065	0.563892323442233	0.163241061941329	0.20119104331918	0.0582293036318576	0.0134462676654005	0.94404117997539
7_35938709_36938709	ENSG00000122547.6	EEPD1	Cells_Transformed_fibroblasts	COVID19_HGI_A2_ALL_eur_leave_ukbb_23andme_20210107	7_36140785_A_G	2.10993e-07	0.9562	3448	0.114793054494967	0.85224913772011	0.00360496291972521	0.0267614541638447	0.00259139070135326	0.0543751046365337
7_35938709_36938709	ENSG00000122547.6	EEPD1	Esophagus_Muscularis	COVID19_HGI_C2_ALL_leave_UKBB_23andme_20210107	7_36230990_A_T	1.76154e-20	0.9059	3163	2.91038820203706e-10	0.935680768597449	1.96633673859763e-11	0.063216012271294	0.00110321882055435	0.0611641199676366
7_35938709_36938709	ENSG00000122547.6	EEPD1	Brain_Cortex	COVID19_HGI_C2_ALL_leave_23andme_20210107	7_35993317_CAG_C	0.0207754	0.0009366	3267	0.659286333511494	0.322439774090661	0.0113424378895883	0.00554590539999566	0.00138554910826126	0.0401766553064205
7_35938709_36938709	ENSG00000122547.6	EEPD1	Minor_Salivary_Gland	COVID19_HGI_B2_ALL_eur_leave_23andme_20210107	7_36438709_C_G	0.296023	0.0001463	3159	0.752922197137666	0.232075568289202	0.0106840361317391	0.00329214788736662	0.00102605055402645	0.129469847485313
7_35938709_36938709	ENSG00000122547.6	EEPD1	Artery_Tibial	COVID19_HGI_A2_ALL_eur_leave_ukbb_23andme_20210107	7_36288786_C_A	5.53141e-12	0.2413	3448	0.0771306129447949	0.887067649567264	0.00242221100279071	0.0278519590901972	0.00552756739495369	0.397142332222971
7_35938709_36938709	ENSG00000122547.6	EEPD1	Thyroid	COVID19_HGI_A2_ALL_leave_23andme_20210107	7_36438709_C_G	0.858459	0.0003665	3058	0.42622472471266	0.558522825667756	0.00598325068929332	0.00783899266905533	0.00143020626123559	0.017309496919903
7_35938709_36938709	ENSG00000122547.6	EEPD1	Breast_Mammary_Tissue	COVID19_HGI_B2_ALL_eur_leave_ukbb_23andme_20210107	7_36438709_C_G	0.360741	7.797e-05	3182	0.641342193440687	0.339173754671136	0.0117996765260725	0.00623881218406624	0.00144556317803833	0.137666949681616
7_35938709_36938709	ENSG00000122547.6	EEPD1	Testis	COVID19_HGI_C2_ALL_eur_leave_23andme_20210107	7_36758129_T_C	0.328657	0.001493	3377	0.722863703801985	0.260888908241956	0.0111117031600723	0.00400920089994235	0.00112648389604444	0.0314220750872753
7_35938709_36938709	ENSG00000122547.6	EEPD1	Brain_Hippocampus	COVID19_HGI_B1_ALL_eur_leave_ukbb_23andme_20210107	7_36318437_C_T	0.0980066	0.0004186	3166	0.688819726308434	0.198595161706992	0.0811950269861366	0.0234015319619074	0.00798855303653012	0.0613764768955628
7_35938709_36938709	ENSG00000122547.6	EEPD1	Esophagus_Gastroesophageal_Junction	COVID19_HGI_C2_ALL_leave_23andme_20210107	7_36232907_GT_G	1.87475e-08	0.2693	3267	0.0258232575211504	0.956045715728002	0.000444266291673991	0.0164466803439213	0.0012400801152526	0.0443312003688973
7_35938709_36938709	ENSG00000122547.6	EEPD1	Cells_EBV-transformed_lymphocytes	COVID19_HGI_C2_ALL_eur_leave_23andme_20210107	7_36758129_T_C	0.526933	0.001493	3375	0.743850631473403	0.239890342624451	0.0114193467512718	0.00368155839355669	0.00115812075731766	0.0310741060039045
7_35938709_36938709	ENSG00000122547.6	EEPD1	Liver	COVID19_HGI_B1_ALL_eur_leave_ukbb_23andme_20210107	7_36318437_C_T	0.881032	0.0004186	3165	0.674485361903909	0.213413927311906	0.0796075351004768	0.0251813099621211	0.00731186572158726	0.0475318167284415
7_35938709_36938709	ENSG00000122547.6	EEPD1	Brain_Cortex	COVID19_HGI_C2_ALL_leave_UKBB_23andme_20210107	7_36173997_CAT_C	0.728817	6.482e-05	3163	0.631075783932035	0.302347415400892	0.0426371814562853	0.0204238908391335	0.00351572837165531	0.0487926834016279
7_35938709_36938709	ENSG00000122547.6	EEPD1	Brain_Hypothalamus	COVID19_HGI_A2_ALL_leave_23andme_20210107	7_36438709_C_G	0.480808	0.0003665	3055	0.728225411629667	0.256808153342744	0.0102043825959365	0.00359740333358303	0.00116464909806951	0.0548224977871111
7_35938709_36938709	ENSG00000122547.6	EEPD1	Whole_Blood	COVID19_HGI_C2_ALL_leave_23andme_20210107	7_36192694_C_G	2.802e-10	0.7033	3267	0.00232523758417063	0.979848851764672	4.00036547648716e-05	0.0168565029093213	0.0009294040870716	0.14338905225587
7_35938709_36938709	ENSG00000122547.6	EEPD1	Vagina	COVID19_HGI_B2_ALL_leave_UKBB_23andme_20210107	7_36438709_C_G	0.387259	5.699e-08	2830	0.154307412867525	0.0483450049494823	0.567307679624675	0.177686953735557	0.0523529488227607	0.992713741340524
7_35938709_36938709	ENSG00000122547.6	EEPD1	Adrenal_Gland	COVID19_HGI_B1_ALL_leave_UKBB_23andme_20210107	7_36318437_C_T	0.00888411	0.000365	2856	0.707883679429076	0.205342882371733	0.0602415809231206	0.0174658104404432	0.00906604683562679	0.111358184360207
7_35938709_36938709	ENSG00000122547.6	EEPD1	Colon_Sigmoid	COVID19_HGI_B2_ALL_leave_UKBB_23andme_20210107	7_36438709_C_G	0.854238	5.699e-08	2830	0.00256255022520741	0.210475114818839	0.00942115738426756	0.773803215233895	0.00373796233779076	0.176318938977734
7_35938709_36938709	ENSG00000122547.6	EEPD1	Skin_Not_Sun_Exposed_Suprapubic	COVID19_HGI_C2_ALL_leave_23andme_20210107	7_36208263_AGGCTAAGGTG_A	3.75399e-09	0.1599	3267	0.00368592321251671	0.977907780339804	6.3413046772998e-05	0.0168225175315521	0.00152036586935454	0.104429023650991
7_35938709_36938709	ENSG00000122547.6	EEPD1	Brain_Cerebellum	COVID19_HGI_A2_ALL_leave_UKBB_23andme_20210107	7_36438709_C_G	0.0182541	4.461e-05	3064	0.52824174218977	0.436127100314636	0.0177434018032464	0.0146460708554571	0.00324168483689041	0.378338560469645
7_35938709_36938709	ENSG00000122547.6	EEPD1	Liver	COVID19_HGI_B1_ALL_leave_23andme_20210107	7_36170392_T_G	0.182485	0.0001315	3061	0.615939736817711	0.188021390037685	0.139161265704209	0.0424658717288586	0.0144117357115356	0.0536537966384129
7_35938709_36938709	ENSG00000122547.6	EEPD1	Vagina	COVID19_HGI_C2_ALL_eur_leave_23andme_20210107	7_36758129_T_C	0.359014	0.001493	3369	0.718131556291902	0.26562392951174	0.0110041030870914	0.00406904819105637	0.00117136291821038	0.0302564404184333
7_35938709_36938709	ENSG00000122547.6	EEPD1	Skin_Sun_Exposed_Lower_leg	COVID19_HGI_C2_ALL_leave_UKBB_23andme_20210107	7_36197610_G_A	1.48663e-06	0.476	3163	0.266157897221545	0.667588170561361	0.0179823451458574	0.0451008860398939	0.00317070103134215	0.0562889866735273
7_35938709_36938709	ENSG00000122547.6	EEPD1	Brain_Anterior_cingulate_cortex_BA24	COVID19_HGI_B1_ALL_eur_leave_23andme_20210107	7_36787904_G_A	0.766186	0.0003205	3157	0.632520136295792	0.201544668782875	0.11762035193489	0.037467413755733	0.0108474292307106	0.0388549596891605
7_35938709_36938709	ENSG00000122547.6	EEPD1	Adipose_Visceral_Omentum	COVID19_HGI_A2_ALL_leave_23andme_20210107	7_36438709_C_G	0.0552028	0.0003665	3058	0.680290361548847	0.304740836006977	0.00954976926174512	0.00427674379129968	0.00114228939113149	0.113963930953489
7_35938709_36938709	ENSG00000122547.6	EEPD1	Skin_Not_Sun_Exposed_Suprapubic	COVID19_HGI_B2_ALL_leave_23andme_20210107	7_36192401_C_T	4.16496e-09	0.1576	3065	0.00283816098301792	0.733067078720254	0.00101262696004703	0.261549341833553	0.00153279150312813	0.0950303327794428
7_35938709_36938709	ENSG00000122547.6	EEPD1	Brain_Amygdala	COVID19_HGI_B1_ALL_leave_23andme_20210107	7_36319026_G_A	0.06809	0.0002334	3054	0.6083644097783	0.197055015632992	0.137076238490077	0.0443871795807904	0.0131171565178401	0.0495387656536561
7_35938709_36938709	ENSG00000122547.6	EEPD1	Spleen	COVID19_HGI_B2_ALL_leave_UKBB_23andme_20210107	7_36438709_C_G	0.0180444	5.699e-08	2830	0.075476857675026	0.124870999152275	0.277488943643564	0.459022235850391	0.0631409636787432	0.994176295193335
7_35938709_36938709	ENSG00000122547.6	EEPD1	Pancreas	COVID19_HGI_A2_ALL_eur_leave_23andme_20210107	7_36329985_G_C	1.42376e-10	0.1239	3440	0.0418513468873978	0.931928208464316	0.000962306612285533	0.0214244055926491	0.00383373244335218	0.758973275306706
7_35938709_36938709	ENSG00000122547.6	EEPD1	Artery_Coronary	COVID19_HGI_A2_ALL_eur_leave_23andme_20210107	7_36302945_A_AG	0.0730536	0.0003969	3437	0.681569259104939	0.293872306100228	0.0156539671801242	0.00674736596351994	0.00215710165118861	0.101127500920683
7_35938709_36938709	ENSG00000122547.6	EEPD1	Artery_Aorta	COVID19_HGI_A2_ALL_leave_UKBB_23andme_20210107	7_36438709_C_G	0.162649	4.461e-05	3064	0.720176614571968	0.244808885274419	0.0241904075749121	0.0082204163342954	0.00260367624440518	0.308927313438248
7_35938709_36938709	ENSG00000122547.6	EEPD1	Esophagus_Muscularis	COVID19_HGI_B2_ALL_eur_leave_23andme_20210107	7_36289271_T_A	1.66777e-19	0.00383	3177	3.03040637472402e-10	0.967390692426375	4.36418327616439e-12	0.0139130005000317	0.0186963067661875	0.144912211575078
7_35938709_36938709	ENSG00000122547.6	EEPD1	Brain_Amygdala	COVID19_HGI_B1_ALL_leave_UKBB_23andme_20210107	7_36318437_C_T	0.06809	0.000365	2850	0.703191826426147	0.21239642810974	0.0597228475145612	0.0180324034204651	0.00665649452908666	0.0812221715834881
7_35938709_36938709	ENSG00000122547.6	EEPD1	Brain_Substantia_nigra	COVID19_HGI_B2_ALL_leave_23andme_20210107	7_36438709_C_G	0.201829	5.653e-07	3046	0.556532396654935	0.165017890671085	0.198501554164923	0.0588367519633339	0.0211114065457231	0.966227479666797
7_35938709_36938709	ENSG00000122547.6	EEPD1	Spleen	COVID19_HGI_C2_ALL_eur_leave_23andme_20210107	7_36184981_CA_C	2.92312e-07	0.652	3374	0.355441262871783	0.628415045345968	0.00545516876519694	0.00964361508244963	0.00104490793460272	0.0204335693605797
7_35938709_36938709	ENSG00000122547.6	EEPD1	Lung	COVID19_HGI_A2_ALL_eur_leave_23andme_20210107	7_36184850_A_T	1.77564e-15	0.7875	3440	5.297136610542e-08	0.976138450423868	1.21799415445798e-09	0.0224433669313031	0.00141812845546712	0.0442335999302046
7_35938709_36938709	ENSG00000122547.6	EEPD1	Small_Intestine_Terminal_Ileum	COVID19_HGI_B1_ALL_leave_23andme_20210107	7_36319026_G_A	0.0613038	0.0002334	3060	0.6093607169116	0.196099593267163	0.137685696439047	0.0442963522065856	0.0125576411756039	0.0527552689664202
7_35938709_36938709	ENSG00000122547.6	EEPD1	Skin_Not_Sun_Exposed_Suprapubic	COVID19_HGI_C2_ALL_eur_leave_23andme_20210107	7_36190333_CTA_C	4.17097e-09	0.2168	3378	0.00369171543280661	0.979708121964038	5.67630344978983e-05	0.0150623034607201	0.00148109610793788	0.0927498296711771
7_35938709_36938709	ENSG00000122547.6	EEPD1	Artery_Coronary	COVID19_HGI_A2_ALL_eur_leave_ukbb_23andme_20210107	7_36650666_G_A	0.12393	0.0009383	3445	0.675068750126726	0.292156694624395	0.0211698596813754	0.00915946046563131	0.00244523510187183	0.0301514763923342
7_35938709_36938709	ENSG00000122547.6	EEPD1	Brain_Amygdala	COVID19_HGI_A2_ALL_leave_UKBB_23andme_20210107	7_36438709_C_G	0.227219	4.461e-05	3053	0.727798454805229	0.237304724366547	0.0243754871027655	0.00794525372099462	0.00257608000446445	0.289869089065698
7_35938709_36938709	ENSG00000122547.6	EEPD1	Brain_Cerebellum	COVID19_HGI_A2_ALL_eur_leave_ukbb_23andme_20210107	7_36192606_T_G	6.23174e-06	0.9038	3446	0.514853403155331	0.452390756874605	0.0161427066952317	0.0141818224108841	0.00243131086394835	0.023849304185336
7_35938709_36938709	ENSG00000122547.6	EEPD1	Heart_Atrial_Appendage	COVID19_HGI_B1_ALL_eur_leave_23andme_20210107	7_36787904_G_A	0.910179	0.0003205	3168	0.641008610416374	0.191886630335316	0.119491836161342	0.0357581574010552	0.0118547656859131	0.0317635933908341
7_35938709_36938709	ENSG00000122547.6	EEPD1	Cells_Transformed_fibroblasts	COVID19_HGI_C2_ALL_leave_UKBB_23andme_20210107	7_36155071_C_A	7.95893e-07	0.2141	3163	0.111384370855982	0.823628211458249	0.00752542840733082	0.0556447253520126	0.00181726392642502	0.0465204792668308
7_35938709_36938709	ENSG00000122547.6	EEPD1	Brain_Cerebellar_Hemisphere	COVID19_HGI_C2_ALL_leave_UKBB_23andme_20210107	7_36433168_A_G	0.184393	5.25e-05	3162	0.707829030638376	0.22499864656959	0.0478212284671277	0.0151968494108627	0.00415424491404398	0.0699282398462737
7_35938709_36938709	ENSG00000122547.6	EEPD1	Muscle_Skeletal	COVID19_HGI_C2_ALL_eur_leave_23andme_20210107	7_36758129_T_C	0.74874	0.001493	3378	0.744459458931923	0.239377770568547	0.0114466509455506	0.00367958535991611	0.00103653419406326	0.031451107931943
7_35938709_36938709	ENSG00000122547.6	EEPD1	Ovary	COVID19_HGI_B1_ALL_eur_leave_23andme_20210107	7_36787904_G_A	0.0551626	0.0003205	3163	0.612409203281157	0.218561978535326	0.113904064224872	0.0406365953110656	0.0144881586475793	0.038283717120871
7_35938709_36938709	ENSG00000122547.6	EEPD1	Esophagus_Mucosa	COVID19_HGI_A2_ALL_leave_23andme_20210107	7_36438709_C_G	0.131884	0.0003665	3058	0.693480661357099	0.291238201386309	0.00973493184346281	0.00408687968456212	0.00145932572856766	0.0584771993513181
7_35938709_36938709	ENSG00000122547.6	EEPD1	Vagina	COVID19_HGI_A2_ALL_eur_leave_23andme_20210107	7_36302945_A_AG	0.874084	0.0003969	3427	0.708997501743569	0.26653530897052	0.0161401803123714	0.00606535909041357	0.00226164988312637	0.0898004584198368
7_35938709_36938709	ENSG00000122547.6	EEPD1	Artery_Tibial	COVID19_HGI_B1_ALL_leave_UKBB_23andme_20210107	7_36285531_T_G	2.2213e-12	0.5589	2856	0.0764957415883523	0.830371775255645	0.00650986107051582	0.0706494623475234	0.0159731597379636	0.266517308010787
7_35938709_36938709	ENSG00000122547.6	EEPD1	Adipose_Visceral_Omentum	COVID19_HGI_A2_ALL_eur_leave_23andme_20210107	7_36302945_A_AG	0.863834	0.0003969	3440	0.654214469003021	0.32175285383433	0.0150426439337379	0.00739661289306119	0.00159342033584948	0.110049552726746
7_35938709_36938709	ENSG00000122547.6	EEPD1	Pituitary	COVID19_HGI_A2_ALL_eur_leave_23andme_20210107	7_36302945_A_AG	0.651895	0.0003969	3439	0.733541140132522	0.242476496749665	0.0168584106842756	0.00557109759357493	0.00155285483996225	0.131995970351687
7_35938709_36938709	ENSG00000122547.6	EEPD1	Vagina	COVID19_HGI_A2_ALL_eur_leave_ukbb_23andme_20210107	7_36650666_G_A	0.668583	0.0009383	3435	0.702640833024799	0.264774993953459	0.0218800120394864	0.00824254747672502	0.00246161350553086	0.0239800162935664
7_35938709_36938709	ENSG00000122547.6	EEPD1	Brain_Amygdala	COVID19_HGI_B2_ALL_eur_leave_ukbb_23andme_20210107	7_36438709_C_G	0.227219	7.797e-05	3162	0.734512456422765	0.246227531516417	0.0133925691397014	0.00448815552047959	0.00137928740063698	0.208147816612788
7_35938709_36938709	ENSG00000122547.6	EEPD1	Skin_Sun_Exposed_Lower_leg	COVID19_HGI_C2_ALL_leave_23andme_20210107	7_36197514_C_A	1.48663e-06	0.8116	3267	0.279103976545299	0.702880378528234	0.00480173690517883	0.0120913122569412	0.00112259576434689	0.118906478352857
7_35938709_36938709	ENSG00000122547.6	EEPD1	Colon_Transverse	COVID19_HGI_A2_ALL_eur_leave_23andme_20210107	7_36320214_A_G	6.42187e-07	0.01473	3440	0.105358787835349	0.85931353405898	0.00242256141646123	0.0197454181574274	0.0131596985317822	0.102176101067739
7_35938709_36938709	ENSG00000122547.6	EEPD1	Artery_Tibial	COVID19_HGI_B2_ALL_eur_leave_23andme_20210107	7_36285531_T_G	2.2213e-12	0.7064	3177	0.0809322413848573	0.90252483342945	0.00116553059451131	0.0129951609910592	0.00238223360012203	0.345027719643075
7_35938709_36938709	ENSG00000122547.6	EEPD1	Prostate	COVID19_HGI_B2_ALL_eur_leave_ukbb_23andme_20210107	7_36438709_C_G	0.481242	7.797e-05	3178	0.715832072343612	0.264837330794815	0.0131514360855789	0.00486433923838752	0.00131482153760687	0.170550472904241
7_35938709_36938709	ENSG00000122547.6	EEPD1	Brain_Substantia_nigra	COVID19_HGI_A2_ALL_leave_UKBB_23andme_20210107	7_36438709_C_G	0.201829	4.461e-05	3050	0.744080263115364	0.221173713541088	0.0248521966734126	0.00738466787086471	0.00250915879927086	0.311939482025207
7_35938709_36938709	ENSG00000122547.6	EEPD1	Artery_Coronary	COVID19_HGI_B1_ALL_leave_UKBB_23andme_20210107	7_36318437_C_T	0.118726	0.000365	2856	0.669901858641845	0.244876757209829	0.0570092914989501	0.0208318669759924	0.00738022567338374	0.0635395178636943
7_35938709_36938709	ENSG00000122547.6	EEPD1	Testis	COVID19_HGI_B1_ALL_eur_leave_23andme_20210107	7_36787904_G_A	0.280217	0.0003205	3167	0.622381122136743	0.210820044865292	0.115998232894397	0.0392807269403872	0.0115198731631811	0.0380771394598222
7_35938709_36938709	ENSG00000122547.6	EEPD1	Pituitary	COVID19_HGI_A2_ALL_eur_leave_ukbb_23andme_20210107	7_36650666_G_A	0.416648	0.0009383	3447	0.726655987463862	0.24090888830077	0.0228137014656616	0.00756138615103351	0.00206003661867307	0.029045887924358
7_35938709_36938709	ENSG00000122547.6	EEPD1	Brain_Cerebellum	COVID19_HGI_B2_ALL_eur_leave_23andme_20210107	7_36438709_C_G	0.0182541	0.0001463	3175	0.542667361116654	0.441927473335781	0.00780489235376198	0.00635475929622835	0.00124551389757518	0.182681925645933
7_35938709_36938709	ENSG00000122547.6	EEPD1	Artery_Tibial	COVID19_HGI_C2_ALL_leave_UKBB_23andme_20210107	7_36285531_T_G	2.2213e-12	0.6415	3163	0.0750334930403998	0.859698686197671	0.00506946509360435	0.0580814442303851	0.00211691143793981	0.318863831893733
7_35938709_36938709	ENSG00000122547.6	EEPD1	Heart_Atrial_Appendage	COVID19_HGI_B1_ALL_leave_UKBB_23andme_20210107	7_36318437_C_T	0.365401	0.000365	2856	0.722340378663823	0.193984596618696	0.0614718599112357	0.0165025748720302	0.00570058993421568	0.0706563431557466
7_35938709_36938709	ENSG00000122547.6	EEPD1	Breast_Mammary_Tissue	COVID19_HGI_B1_ALL_leave_23andme_20210107	7_36170392_T_G	0.0903133	0.0001315	3064	0.530478297805446	0.274005915952077	0.119891065715355	0.0619131597395248	0.0137115607875969	0.0673904017223921
7_35938709_36938709	ENSG00000122547.6	EEPD1	Colon_Sigmoid	COVID19_HGI_C2_ALL_eur_leave_23andme_20210107	7_36281708_T_A	3.41995e-09	0.01051	3378	0.0115055359699611	0.968164832673969	0.000176906683916101	0.0148810256868738	0.00527169898528075	0.416663227187369
7_35938709_36938709	ENSG00000122547.6	EEPD1	Adipose_Subcutaneous	COVID19_HGI_B1_ALL_leave_UKBB_23andme_20210107	7_36318437_C_T	0.699347	0.000365	2856	0.703670851668773	0.212466842649531	0.0598830652350033	0.0180752283361795	0.00590401211051386	0.0536274481797456
7_35938709_36938709	ENSG00000122547.6	EEPD1	Brain_Hippocampus	COVID19_HGI_B1_ALL_leave_UKBB_23andme_20210107	7_36318437_C_T	0.0980066	0.000365	2854	0.727933368846359	0.187900756113789	0.0619120975117206	0.0159750327775934	0.00627874475053792	0.0866374640734578
7_35938709_36938709	ENSG00000122547.6	EEPD1	Esophagus_Muscularis	COVID19_HGI_C2_ALL_eur_leave_ukbb_23andme_20210107	7_36281082_A_G	4.52882e-20	0.0419	3379	2.59972516941193e-10	0.948885126108447	1.32263257864522e-11	0.0482725059633686	0.00284236765498644	0.584820112391149
7_35938709_36938709	ENSG00000122547.6	EEPD1	Adrenal_Gland	COVID19_HGI_B2_ALL_eur_leave_ukbb_23andme_20210107	7_36438709_C_G	0.999775	7.797e-05	3181	0.741037137046285	0.239724544509806	0.0136080812510475	0.00440096721448207	0.0012292699783796	0.164053070874973
7_35938709_36938709	ENSG00000122547.6	EEPD1	Brain_Amygdala	COVID19_HGI_B2_ALL_leave_UKBB_23andme_20210107	7_36438709_C_G	0.227219	5.699e-08	2823	0.154792881975365	0.0463885602308762	0.569086299060353	0.17048537845158	0.0592468802818264	0.993915668278422
7_35938709_36938709	ENSG00000122547.6	EEPD1	Heart_Left_Ventricle	COVID19_HGI_B1_ALL_leave_23andme_20210107	7_36206875_C_G	1.9382e-05	0.005233	3064	0.415070076051309	0.354713411078896	0.0938081613709968	0.080110919688492	0.0562974318103068	0.109407168086695
7_35938709_36938709	ENSG00000122547.6	EEPD1	Brain_Cerebellar_Hemisphere	COVID19_HGI_C2_ALL_leave_23andme_20210107	7_35993317_CAG_C	0.245215	0.0009366	3265	0.739476046406968	0.242418143532089	0.0127159453764113	0.00416737213114399	0.00122249255338763	0.0304623828429018
7_35938709_36938709	ENSG00000122547.6	EEPD1	Artery_Tibial	COVID19_HGI_B2_ALL_leave_UKBB_23andme_20210107	7_36438709_C_G	0.0392902	5.699e-08	2830	0.0173832234285884	0.193050086958841	0.0639090239698085	0.709728306830186	0.015929358812576	0.957604942917519
7_35938709_36938709	ENSG00000122547.6	EEPD1	Colon_Sigmoid	COVID19_HGI_C2_ALL_eur_leave_ukbb_23andme_20210107	7_36281708_T_A	3.41995e-09	0.004145	3379	0.0110585396782876	0.930552206440542	0.000562612733947278	0.0473321507572559	0.0104944903899669	0.538542807377574
7_35938709_36938709	ENSG00000122547.6	EEPD1	Heart_Left_Ventricle	COVID19_HGI_B1_ALL_leave_UKBB_23andme_20210107	7_36206875_C_G	1.9382e-05	0.1339	2856	0.504989444573473	0.407970632781001	0.0429750866909802	0.0347093371383061	0.00935549881623949	0.0601938142956055
7_35938709_36938709	ENSG00000122547.6	EEPD1	Esophagus_Muscularis	COVID19_HGI_C2_ALL_leave_23andme_20210107	7_36276970_T_A	9.80335e-20	0.4081	3267	3.05455994938508e-10	0.982031537640962	5.25510005969515e-12	0.0168939089390904	0.00107455310923711	0.0643974495071295
7_35938709_36938709	ENSG00000122547.6	EEPD1	Heart_Left_Ventricle	COVID19_HGI_A2_ALL_eur_leave_23andme_20210107	7_36287032_C_T	4.72927e-05	0.008517	3440	0.509863814916371	0.462813632828855	0.0117235252136388	0.0106367171640326	0.00496230987710349	0.0905464988190246
7_35938709_36938709	ENSG00000122547.6	EEPD1	Brain_Nucleus_accumbens_basal_ganglia	COVID19_HGI_B1_ALL_eur_leave_ukbb_23andme_20210107	7_36327410_A_G	0.0281028	0.0004051	3168	0.598174057125453	0.288154972501813	0.0706253177164793	0.0340128982238543	0.00903275443240054	0.0835928695113704
7_35938709_36938709	ENSG00000122547.6	EEPD1	Whole_Blood	COVID19_HGI_C2_ALL_eur_leave_23andme_20210107	7_36192694_C_G	2.802e-10	0.9905	3378	0.00232931421742103	0.981594566381425	3.58150420005142e-05	0.0150918416638988	0.000948462695254881	0.136111065742188
7_35938709_36938709	ENSG00000122547.6	EEPD1	Heart_Left_Ventricle	COVID19_HGI_B2_ALL_eur_leave_23andme_20210107	7_36287032_C_T	4.72927e-05	0.03364	3177	0.527356638370299	0.456310872389725	0.00759462836715928	0.00656930745265372	0.00216855342016347	0.0487553540498869
7_35938709_36938709	ENSG00000122547.6	EEPD1	Breast_Mammary_Tissue	COVID19_HGI_B2_ALL_eur_leave_23andme_20210107	7_36438709_C_G	0.360741	0.0001463	3177	0.644148387086092	0.340314497049776	0.00927658297493322	0.0048996149017859	0.00136091798741368	0.0696218181082114
7_35938709_36938709	ENSG00000122547.6	EEPD1	Adipose_Visceral_Omentum	COVID19_HGI_B1_ALL_eur_leave_23andme_20210107	7_36787904_G_A	0.492729	0.0003205	3168	0.571996092661243	0.259167326893338	0.106627059728274	0.0482980444948464	0.0139114762222983	0.0249836626748473
7_35938709_36938709	ENSG00000122547.6	EEPD1	Brain_Cerebellar_Hemisphere	COVID19_HGI_B2_ALL_leave_UKBB_23andme_20210107	7_36438709_C_G	0.152868	5.699e-08	2830	0.155172107136154	0.0444911039703304	0.570486708357026	0.163504181843985	0.0663458986925042	0.993243056457596
7_35938709_36938709	ENSG00000122547.6	EEPD1	Stomach	COVID19_HGI_B2_ALL_leave_UKBB_23andme_20210107	7_36438709_C_G	0.694684	5.699e-08	2830	0.0635526487445608	0.146759745773963	0.233649861813389	0.539542358529496	0.0164953851385914	0.972494216420986
7_35938709_36938709	ENSG00000122547.6	EEPD1	Uterus	COVID19_HGI_A2_ALL_eur_leave_23andme_20210107	7_36302945_A_AG	0.706506	0.0003969	3427	0.721626180903726	0.254227453683686	0.0165153756997196	0.00581651920678783	0.00181447050608074	0.115417749553933
7_35938709_36938709	ENSG00000122547.6	EEPD1	Cells_Transformed_fibroblasts	COVID19_HGI_C2_ALL_leave_23andme_20210107	7_36155071_C_A	7.95893e-07	0.1544	3267	0.121136841087203	0.860549123753293	0.0020840521429504	0.0148035596516896	0.00142642336486374	0.0727054180807295
7_35938709_36938709	ENSG00000122547.6	EEPD1	Heart_Left_Ventricle	COVID19_HGI_A2_ALL_leave_23andme_20210107	7_36287032_C_T	4.72927e-05	0.009342	3058	0.527067345218441	0.456370942540677	0.00739885763011102	0.0064036776114126	0.00275917699935786	0.154076093429804
7_35938709_36938709	ENSG00000122547.6	EEPD1	Brain_Cortex	COVID19_HGI_B1_ALL_eur_leave_ukbb_23andme_20210107	7_36318437_C_T	0.292904	0.0004186	3171	0.602402765965661	0.284224254816443	0.0711758964845303	0.0335734202492483	0.00862366248411698	0.0403139467510772
7_35938709_36938709	ENSG00000122547.6	EEPD1	Spleen	COVID19_HGI_C2_ALL_eur_leave_ukbb_23andme_20210107	7_36741511_C_T	0.0838225	0.0001115	3375	0.343194954311962	0.606796554273782	0.01715718672463	0.0303327811501087	0.00251852353951734	0.0774644110377598
7_35938709_36938709	ENSG00000122547.6	EEPD1	Lung	COVID19_HGI_B2_ALL_leave_23andme_20210107	7_36184850_A_T	1.77564e-15	0.9746	3065	3.99656706973594e-08	0.736473884276765	1.42593446484047e-08	0.262765627749136	0.000760433749082354	0.0433687465581037
7_35938709_36938709	ENSG00000122547.6	EEPD1	Muscle_Skeletal	COVID19_HGI_B1_ALL_leave_UKBB_23andme_20210107	7_36318437_C_T	0.652108	0.000365	2856	0.720951255403826	0.195844917564524	0.0613536441877898	0.0166614017799171	0.00518878106394288	0.0586233320744902
7_35938709_36938709	ENSG00000122547.6	EEPD1	Brain_Cortex	COVID19_HGI_B2_ALL_leave_23andme_20210107	7_36438709_C_G	0.606364	5.653e-07	3065	0.494337756214456	0.231823692893175	0.176374681459974	0.0826975684841182	0.0147663009482772	0.941337686506003
7_35938709_36938709	ENSG00000122547.6	EEPD1	Vagina	COVID19_HGI_B1_ALL_leave_23andme_20210107	7_36319026_G_A	0.285367	0.0002334	3060	0.602293369971531	0.203406491759652	0.136034953643	0.045929383062979	0.0123358015628381	0.0418244019915042
7_35938709_36938709	ENSG00000122547.6	EEPD1	Liver	COVID19_HGI_B2_ALL_leave_23andme_20210107	7_36438709_C_G	0.669429	5.653e-07	3060	0.556634025567937	0.169281212986364	0.198543106618427	0.0603649228930507	0.0151767319342201	0.950806151754427
7_35938709_36938709	ENSG00000122547.6	EEPD1	Pancreas	COVID19_HGI_B1_ALL_leave_UKBB_23andme_20210107	7_36329985_G_C	1.42376e-10	0.7436	2856	0.0526898299311945	0.860523904895623	0.00448395512690095	0.0732223307163636	0.00907997932991774	0.920003267133041
7_35938709_36938709	ENSG00000122547.6	EEPD1	Uterus	COVID19_HGI_B1_ALL_leave_UKBB_23andme_20210107	7_36318437_C_T	0.344656	0.000365	2853	0.708477759379023	0.207654821977838	0.060199522100424	0.0176384496908861	0.00602944685182838	0.0698893525618376
7_35938709_36938709	ENSG00000122547.6	EEPD1	Brain_Substantia_nigra	COVID19_HGI_C2_ALL_eur_leave_23andme_20210107	7_36758129_T_C	0.602315	0.001493	3340	0.742531156303445	0.241497230243666	0.0112415209251803	0.00365506268789903	0.00107502983980961	0.0338546118567706
7_35938709_36938709	ENSG00000122547.6	EEPD1	Nerve_Tibial	COVID19_HGI_B1_ALL_eur_leave_23andme_20210107	7_36210485_G_A	0.000133295	0.003721	3168	0.419864220680542	0.39505634108159	0.0782678202013232	0.0736101268759224	0.0332014911606223	0.104564344239474
7_35938709_36938709	ENSG00000122547.6	EEPD1	Skin_Sun_Exposed_Lower_leg	COVID19_HGI_B2_ALL_leave_23andme_20210107	7_36438709_C_G	0.813826	5.653e-07	3065	0.210474521150677	0.522135628938588	0.0750951675382179	0.186286671589833	0.00600801078268344	0.70726071783606
7_35938709_36938709	ENSG00000122547.6	EEPD1	Brain_Hypothalamus	COVID19_HGI_C2_ALL_eur_leave_23andme_20210107	7_36117587_T_C	0.0490567	0.0008486	3367	0.711133097215181	0.273184807494582	0.0104914871409382	0.00402918804070667	0.00116142010859291	0.0245144595703353
7_35938709_36938709	ENSG00000122547.6	EEPD1	Artery_Coronary	COVID19_HGI_B2_ALL_eur_leave_23andme_20210107	7_36438709_C_G	0.383868	0.0001463	3175	0.702262817190935	0.282332199489571	0.00995974030514141	0.00400269282172322	0.00144255019262988	0.0748949178372614
7_35938709_36938709	ENSG00000122547.6	EEPD1	Thyroid	COVID19_HGI_C2_ALL_eur_leave_ukbb_23andme_20210107	7_36741511_C_T	0.754696	0.0001115	3379	0.404412047089417	0.5449858606854	0.0205748113289244	0.0277243222525345	0.00230295864372431	0.0608087291830043
7_35938709_36938709	ENSG00000122547.6	EEPD1	Brain_Nucleus_accumbens_basal_ganglia	COVID19_HGI_C2_ALL_leave_UKBB_23andme_20210107	7_36173997_CAT_C	0.858754	6.482e-05	3161	0.626708925294349	0.30674288848999	0.0423318487353761	0.02071583671006	0.00350050077022465	0.0487421860411971
7_35938709_36938709	ENSG00000122547.6	EEPD1	Artery_Coronary	COVID19_HGI_C2_ALL_eur_leave_ukbb_23andme_20210107	7_36741511_C_T	0.1516	0.0001115	3376	0.665569155622259	0.282366580652625	0.0338454332651817	0.0143550035891847	0.00386382687074942	0.0873969350276242
7_35938709_36938709	ENSG00000122547.6	EEPD1	Brain_Cerebellar_Hemisphere	COVID19_HGI_B2_ALL_eur_leave_ukbb_23andme_20210107	7_36438709_C_G	0.152868	7.797e-05	3179	0.742571436973918	0.237927931454735	0.0136481762929652	0.00437154259970943	0.00148091267867252	0.218790356400383
7_35938709_36938709	ENSG00000122547.6	EEPD1	Prostate	COVID19_HGI_A2_ALL_eur_leave_ukbb_23andme_20210107	7_36650666_G_A	0.281475	0.0009383	3436	0.692581610955363	0.275018634630561	0.0216486100383982	0.00859433359588428	0.00215681077979388	0.0293795201681806
7_35938709_36938709	ENSG00000122547.6	EEPD1	Brain_Cerebellar_Hemisphere	COVID19_HGI_B1_ALL_eur_leave_ukbb_23andme_20210107	7_36318437_C_T	0.593667	0.0004186	3169	0.672525369377794	0.215158302223289	0.0793527376742083	0.0253794139829687	0.00758417674174077	0.0471245358351344
7_35938709_36938709	ENSG00000122547.6	EEPD1	Brain_Substantia_nigra	COVID19_HGI_B1_ALL_eur_leave_23andme_20210107	7_36787904_G_A	0.474997	0.0003205	3130	0.639288760976713	0.195112048575992	0.118334459606411	0.0361047241450372	0.0111600066958466	0.0396805181947527
7_35938709_36938709	ENSG00000122547.6	EEPD1	Brain_Amygdala	COVID19_HGI_A2_ALL_eur_leave_ukbb_23andme_20210107	7_36650666_G_A	0.0116982	0.0009383	3426	0.70934511736807	0.25827551294739	0.0220260022952477	0.00801742326997514	0.00233594411931735	0.047691549133253
7_35938709_36938709	ENSG00000122547.6	EEPD1	Adipose_Visceral_Omentum	COVID19_HGI_C2_ALL_eur_leave_ukbb_23andme_20210107	7_36117943_G_A	0.00815836	8.394e-05	3379	0.637143466777656	0.308382143700812	0.0324152228222535	0.0156828309208258	0.00637633577845294	0.147199648726229
7_35938709_36938709	ENSG00000122547.6	EEPD1	Muscle_Skeletal	COVID19_HGI_B2_ALL_leave_23andme_20210107	7_36438709_C_G	0.767485	5.653e-07	3065	0.564375237166111	0.16446970272689	0.201363342022143	0.0586699947068374	0.0111217233780181	0.939700575566854
7_35938709_36938709	ENSG00000122547.6	EEPD1	Vagina	COVID19_HGI_C2_ALL_eur_leave_ukbb_23andme_20210107	7_36741511_C_T	0.564004	0.0001115	3370	0.692419573181146	0.256185158599424	0.0351884725377318	0.0130160316368099	0.00319076404488761	0.0894469316177248
7_35938709_36938709	ENSG00000122547.6	EEPD1	Brain_Amygdala	COVID19_HGI_A2_ALL_leave_23andme_20210107	7_36438709_C_G	0.227219	0.0003665	3047	0.743205733943198	0.241935079629864	0.0103692329585552	0.00337437129441195	0.00111558217397061	0.0691398709896727
7_35938709_36938709	ENSG00000122547.6	EEPD1	Cells_EBV-transformed_lymphocytes	COVID19_HGI_B2_ALL_eur_leave_ukbb_23andme_20210107	7_36438709_C_G	0.120331	7.797e-05	3179	0.752020648522908	0.228457863631346	0.0138263167261294	0.00419882819250436	0.00149634292711184	0.237529343658067
7_35938709_36938709	ENSG00000122547.6	EEPD1	Brain_Putamen_basal_ganglia	COVID19_HGI_B2_ALL_eur_leave_23andme_20210107	7_36438709_C_G	0.243292	0.0001463	3169	0.756098419438132	0.228700239285096	0.010837854477469	0.00327708459857468	0.00108640220072817	0.12702576139662
7_35938709_36938709	ENSG00000122547.6	EEPD1	Brain_Hypothalamus	COVID19_HGI_C2_ALL_leave_23andme_20210107	7_35993317_CAG_C	0.605235	0.0009366	3259	0.715031875890252	0.266991529351423	0.0121916884029429	0.0045511192503382	0.00123378710504436	0.0266750080279215
7_35938709_36938709	ENSG00000122547.6	EEPD1	Ovary	COVID19_HGI_A2_ALL_leave_UKBB_23andme_20210107	7_36438709_C_G	0.077569	4.461e-05	3064	0.71340154512015	0.25101015995088	0.0239628360486064	0.0084281206910201	0.00319733818934377	0.307360443426662
7_35938709_36938709	ENSG00000122547.6	EEPD1	Esophagus_Muscularis	COVID19_HGI_B2_ALL_eur_leave_ukbb_23andme_20210107	7_36275771_T_A	9.97383e-20	0.01942	3182	3.04717388420668e-10	0.972743351642615	5.60631539918479e-12	0.0178875617716379	0.00936908627542232	0.113118585691558
7_35938709_36938709	ENSG00000122547.6	EEPD1	Pancreas	COVID19_HGI_A2_ALL_eur_leave_ukbb_23andme_20210107	7_36329985_G_C	1.42376e-10	0.465	3448	0.0415731611015611	0.925785513408888	0.00130556421628681	0.029071118430208	0.0022646428430564	0.65929506743505
7_35938709_36938709	ENSG00000122547.6	EEPD1	Thyroid	COVID19_HGI_A2_ALL_eur_leave_ukbb_23andme_20210107	7_36660730_G_A	0.0455886	0.001079	3448	0.410105910674115	0.556967624844842	0.0128789725793484	0.0174884611698074	0.0025590307318874	0.0222228241935231
7_35938709_36938709	ENSG00000122547.6	EEPD1	Vagina	COVID19_HGI_C2_ALL_leave_UKBB_23andme_20210107	7_36433168_A_G	0.463054	5.25e-05	3160	0.691845160527701	0.241063286762732	0.0467262122456261	0.0162769741380532	0.00408836632588747	0.0529260522578426
7_35938709_36938709	ENSG00000122547.6	EEPD1	Prostate	COVID19_HGI_C2_ALL_eur_leave_23andme_20210107	7_36758129_T_C	0.376918	0.001493	3368	0.70768462838113	0.276103616274081	0.0108525956007894	0.00423302106640253	0.00112613867759736	0.030692316977527
7_35938709_36938709	ENSG00000122547.6	EEPD1	Esophagus_Gastroesophageal_Junction	COVID19_HGI_C2_ALL_eur_leave_23andme_20210107	7_36281082_A_G	8.37696e-09	0.06646	3378	0.0244109989947296	0.958876911872061	0.000375338349687633	0.0147418934256631	0.00159485735785879	0.25833502292682
7_35938709_36938709	ENSG00000122547.6	EEPD1	Brain_Frontal_Cortex_BA9	COVID19_HGI_C2_ALL_leave_23andme_20210107	7_35993317_CAG_C	0.693317	0.0009366	3261	0.730059620487893	0.251808221943088	0.0125444495093435	0.00432550157767531	0.00126220648199978	0.0257894726953166
7_35938709_36938709	ENSG00000122547.6	EEPD1	Brain_Putamen_basal_ganglia	COVID19_HGI_C2_ALL_leave_23andme_20210107	7_35993317_CAG_C	0.631339	0.0009366	3260	0.74909622600437	0.232842716475225	0.0128601139635001	0.00399612391529834	0.0012048196416064	0.0283140396078205
7_35938709_36938709	ENSG00000122547.6	EEPD1	Heart_Left_Ventricle	COVID19_HGI_A2_ALL_eur_leave_ukbb_23andme_20210107	7_36195991_C_G	1.99937e-05	0.007921	3448	0.503920563754261	0.458288553377976	0.0158251294454472	0.0143845198280126	0.00758123359430336	0.168508640785889
7_35938709_36938709	ENSG00000122547.6	EEPD1	Lung	COVID19_HGI_C2_ALL_leave_23andme_20210107	7_36184850_A_T	1.77564e-15	0.7799	3267	5.32993622005104e-08	0.982182650485427	9.16968355909991e-10	0.0168966626222755	0.000920632675968398	0.0434954156614703
7_35938709_36938709	ENSG00000122547.6	EEPD1	Esophagus_Muscularis	COVID19_HGI_B2_ALL_leave_23andme_20210107	7_36275771_T_A	9.97383e-20	0.00532	3065	2.26233839950839e-10	0.727334769543581	8.07179321327941e-11	0.259492472280014	0.0131727578694535	0.15878509869096
7_35938709_36938709	ENSG00000122547.6	EEPD1	Testis	COVID19_HGI_A2_ALL_leave_UKBB_23andme_20210107	7_36438709_C_G	0.959529	4.461e-05	3064	0.726604366659064	0.238828197971429	0.0244063128676294	0.00801999029001487	0.00214113221186323	0.222118031748084
7_35938709_36938709	ENSG00000122547.6	EEPD1	Brain_Spinal_cord_cervical_c-1	COVID19_HGI_B1_ALL_eur_leave_ukbb_23andme_20210107	7_36318437_C_T	0.776522	0.0004186	3154	0.680034680645209	0.207996692722045	0.0799932777664511	0.0244593791592759	0.00751596970701824	0.0493330491860717
7_35938709_36938709	ENSG00000122547.6	EEPD1	Lung	COVID19_HGI_C2_ALL_leave_UKBB_23andme_20210107	7_36184850_A_T	1.77564e-15	0.6388	3163	5.07792138785269e-08	0.935742207560497	3.43078059952852e-09	0.0632202289628414	0.00103750926666811	0.0438958896660472
7_35938709_36938709	ENSG00000122547.6	EEPD1	Pancreas	COVID19_HGI_B2_ALL_leave_UKBB_23andme_20210107	7_36438709_C_G	0.770006	5.699e-08	2830	0.0122921141168686	0.200799925617474	0.0451916768464599	0.738232857615403	0.00348342580379413	0.900914202233427
7_35938709_36938709	ENSG00000122547.6	EEPD1	Artery_Coronary	COVID19_HGI_C2_ALL_eur_leave_23andme_20210107	7_36758129_T_C	0.963202	0.001493	3375	0.690743751089149	0.292983682998996	0.0105937691044934	0.00449223300630936	0.00118656380105242	0.0271334525130669
7_35938709_36938709	ENSG00000122547.6	EEPD1	Liver	COVID19_HGI_C2_ALL_leave_UKBB_23andme_20210107	7_36433168_A_G	0.245017	5.25e-05	3157	0.710436767225742	0.222565944810888	0.0479721968777473	0.0150247507256122	0.00400034036001038	0.0644838173777603
7_35938709_36938709	ENSG00000122547.6	EEPD1	Muscle_Skeletal	COVID19_HGI_C2_ALL_eur_leave_ukbb_23andme_20210107	7_36741511_C_T	0.239122	0.0001115	3379	0.717975217139647	0.230917293092293	0.036527607764923	0.0117452816393817	0.00283460036375527	0.11262579634979
7_35938709_36938709	ENSG00000122547.6	EEPD1	Pituitary	COVID19_HGI_C2_ALL_leave_UKBB_23andme_20210107	7_36173997_CAT_C	0.107675	6.482e-05	3163	0.714244330549388	0.21701956968302	0.0482562727031165	0.0146566040285482	0.00582322303592708	0.0608040996130602
7_35938709_36938709	ENSG00000122547.6	EEPD1	Brain_Frontal_Cortex_BA9	COVID19_HGI_B1_ALL_leave_23andme_20210107	7_36170392_T_G	0.209558	0.0001315	3060	0.608894812913108	0.19611011044744	0.137315892452176	0.0442126202147103	0.0134665639725656	0.0548487104040347
7_35938709_36938709	ENSG00000122547.6	EEPD1	Breast_Mammary_Tissue	COVID19_HGI_B1_ALL_leave_UKBB_23andme_20210107	7_36318437_C_T	0.468914	0.000365	2856	0.613425952415595	0.302144987097813	0.0522031376434478	0.0257063089477805	0.00651961389536429	0.0486193747650442
7_35938709_36938709	ENSG00000122547.6	EEPD1	Prostate	COVID19_HGI_B1_ALL_leave_23andme_20210107	7_36170392_T_G	0.162513	0.0001315	3062	0.591967424377807	0.212242284321853	0.133761208970861	0.0479442713020096	0.0140848110274704	0.0561313799569692
7_35938709_36938709	ENSG00000122547.6	EEPD1	Brain_Amygdala	COVID19_HGI_B1_ALL_eur_leave_ukbb_23andme_20210107	7_36318437_C_T	0.06809	0.0004186	3154	0.665681308575308	0.221805198557597	0.0781691614252021	0.0260376798402007	0.00830665160169274	0.0586900257541132
7_35938709_36938709	ENSG00000122547.6	EEPD1	Brain_Hippocampus	COVID19_HGI_A2_ALL_leave_23andme_20210107	7_36438709_C_G	0.509254	0.0003665	3053	0.772550748065543	0.212685816564485	0.0107997429238513	0.00297221403358441	0.000991478412536386	0.0679643108805634
7_35938709_36938709	ENSG00000122547.6	EEPD1	Brain_Cerebellar_Hemisphere	COVID19_HGI_C2_ALL_eur_leave_ukbb_23andme_20210107	7_36741511_C_T	0.80656	0.0001115	3376	0.708428199922458	0.240322426254541	0.0360288531301468	0.0122191849074403	0.00300133578541404	0.0970589526118137
7_35938709_36938709	ENSG00000122547.6	EEPD1	Nerve_Tibial	COVID19_HGI_B1_ALL_eur_leave_ukbb_23andme_20210107	7_36189847_T_C	6.28541e-05	0.1867	3173	0.455954137198142	0.429240898460621	0.0539047373802549	0.0507364267375204	0.0101638002234619	0.0227773049732574
7_35938709_36938709	ENSG00000122547.6	EEPD1	Brain_Caudate_basal_ganglia	COVID19_HGI_B1_ALL_eur_leave_ukbb_23andme_20210107	7_36329031_G_C	0.0288726	0.0005023	3171	0.606762468682038	0.279503196655974	0.0717009217243617	0.033019787362511	0.00901362557511517	0.07130018994387
7_35938709_36938709	ENSG00000122547.6	EEPD1	Esophagus_Gastroesophageal_Junction	COVID19_HGI_C2_ALL_leave_UKBB_23andme_20210107	7_36232907_GT_G	1.87475e-08	0.2049	3163	0.0246069158656824	0.910743962957615	0.00166250958055719	0.0615308619172948	0.00145574967885033	0.0517341192233214
7_35938709_36938709	ENSG00000122547.6	EEPD1	Brain_Frontal_Cortex_BA9	COVID19_HGI_C2_ALL_eur_leave_23andme_20210107	7_36890981_G_T	0.762388	0.002197	3369	0.725781214581706	0.258545881689501	0.0107612070852896	0.00383239795038812	0.00107929869311559	0.0210954501674976
7_35938709_36938709	ENSG00000122547.6	EEPD1	Colon_Sigmoid	COVID19_HGI_B1_ALL_leave_UKBB_23andme_20210107	7_36276663_T_C	2.42002e-09	0.7383	2856	0.0112346709494632	0.900740822984422	0.000956081286819001	0.0766434841059908	0.0104249406733055	0.0943866833353764
7_35938709_36938709	ENSG00000122547.6	EEPD1	Adipose_Subcutaneous	COVID19_HGI_A2_ALL_leave_UKBB_23andme_20210107	7_36438709_C_G	0.205122	4.461e-05	3064	0.727779208195159	0.237547096828929	0.0244457752647957	0.00797684874185124	0.00225107096926525	0.314766848318619
7_35938709_36938709	ENSG00000122547.6	EEPD1	Thyroid	COVID19_HGI_C2_ALL_leave_23andme_20210107	7_35993317_CAG_C	0.37389	0.0009366	3267	0.420737461839447	0.561178523913587	0.00723841567186646	0.00965338764143297	0.00119221093366648	0.0148639142353166
7_35938709_36938709	ENSG00000122547.6	EEPD1	Ovary	COVID19_HGI_A2_ALL_leave_23andme_20210107	7_36438709_C_G	0.077569	0.0003665	3058	0.728871734999542	0.25607516092785	0.0102317440964562	0.00359349997791722	0.00122785999823544	0.0827133703438926
7_35938709_36938709	ENSG00000122547.6	EEPD1	Colon_Sigmoid	COVID19_HGI_B2_ALL_eur_leave_23andme_20210107	7_36299290_A_AT	2.05589e-08	0.00417	3177	0.0117125051914302	0.964631579325954	0.000168675461168417	0.0138823570706263	0.0096048829508211	0.0630411715313972
7_35938709_36938709	ENSG00000122547.6	EEPD1	Artery_Tibial	COVID19_HGI_B1_ALL_leave_23andme_20210107	7_36285531_T_G	2.2213e-12	0.165	3064	0.06510141782518	0.725256071282063	0.0147132849636461	0.163880884837423	0.0310483410916882	0.236343459505268
7_35938709_36938709	ENSG00000122547.6	EEPD1	Brain_Cerebellar_Hemisphere	COVID19_HGI_B2_ALL_leave_23andme_20210107	7_36438709_C_G	0.152868	5.653e-07	3064	0.550618823043723	0.16968868305006	0.196453515904596	0.0605199595084227	0.0227190184931975	0.96723260802529
7_35938709_36938709	ENSG00000122547.6	EEPD1	Brain_Frontal_Cortex_BA9	COVID19_HGI_C2_ALL_eur_leave_ukbb_23andme_20210107	7_36741511_C_T	0.0931428	0.0001115	3370	0.699045102630061	0.249089678952845	0.0355327214764484	0.0126576457869416	0.00367485115370371	0.0974849367944653
7_35938709_36938709	ENSG00000122547.6	EEPD1	Liver	COVID19_HGI_B2_ALL_eur_leave_23andme_20210107	7_36438709_C_G	0.669429	0.0001463	3167	0.74869405955993	0.236370935846469	0.0105569625278685	0.00333190285450073	0.00104613921123223	0.096156752152031
7_35938709_36938709	ENSG00000122547.6	EEPD1	Pituitary	COVID19_HGI_C2_ALL_eur_leave_ukbb_23andme_20210107	7_36741511_C_T	0.897327	0.0001115	3379	0.715647565130736	0.232387227549368	0.0364091864635117	0.011819163564423	0.00373685729196177	0.07799821772076
7_35938709_36938709	ENSG00000122547.6	EEPD1	Skin_Sun_Exposed_Lower_leg	COVID19_HGI_C2_ALL_eur_leave_ukbb_23andme_20210107	7_36197514_C_A	1.48663e-06	0.7261	3379	0.268574236909945	0.68106541195677	0.0136639457009306	0.0346477409610303	0.00204866447132419	0.0755653455046989
7_35938709_36938709	ENSG00000122547.6	EEPD1	Spleen	COVID19_HGI_A2_ALL_eur_leave_ukbb_23andme_20210107	7_36184981_CA_C	2.92312e-07	0.5906	3439	0.348708601972765	0.618777318355645	0.0108983384133838	0.0193366318891404	0.00227910936906532	0.0295880247457214
7_35938709_36938709	ENSG00000122547.6	EEPD1	Brain_Anterior_cingulate_cortex_BA24	COVID19_HGI_B1_ALL_eur_leave_ukbb_23andme_20210107	7_36318437_C_T	0.924922	0.0004186	3162	0.673104000233857	0.214817930168367	0.0793244526054729	0.02530857553564	0.00744504145666266	0.0463897986194144
7_35938709_36938709	ENSG00000122547.6	EEPD1	Brain_Hypothalamus	COVID19_HGI_B1_ALL_eur_leave_ukbb_23andme_20210107	7_36327410_A_G	0.0289272	0.0004051	3162	0.650922026928478	0.235759449507658	0.0767524307118967	0.0277904231043318	0.00877566974763544	0.0873702798827943
7_35938709_36938709	ENSG00000122547.6	EEPD1	Skin_Sun_Exposed_Lower_leg	COVID19_HGI_C2_ALL_eur_leave_23andme_20210107	7_36197514_C_A	1.48663e-06	0.2727	3378	0.278181238373934	0.705402405489482	0.00427725579554844	0.0108448236884201	0.00129427665261569	0.188685392179106
7_35938709_36938709	ENSG00000122547.6	EEPD1	Brain_Cerebellum	COVID19_HGI_B1_ALL_leave_23andme_20210107	7_36210485_G_A	0.000466332	0.0005024	3063	0.432907495456594	0.348331956975815	0.0978019202629784	0.0786524141109819	0.0423062131936308	0.0900366273859266
7_35938709_36938709	ENSG00000122547.6	EEPD1	Adrenal_Gland	COVID19_HGI_B2_ALL_leave_23andme_20210107	7_36438709_C_G	0.999775	5.653e-07	3065	0.553181324473506	0.173197040532493	0.197369467873084	0.061780470060284	0.0144716970606334	0.951458317620839
7_35938709_36938709	ENSG00000122547.6	EEPD1	Esophagus_Muscularis	COVID19_HGI_B2_ALL_leave_UKBB_23andme_20210107	7_36276970_T_A	9.80335e-20	0.01446	2830	6.93111473429311e-11	0.2133816495749	2.54820850408525e-10	0.784490634136943	0.00212771596402451	0.139549365023657
7_35938709_36938709	ENSG00000122547.6	EEPD1	Nerve_Tibial	COVID19_HGI_B2_ALL_leave_UKBB_23andme_20210107	7_36438709_C_G	0.0779021	5.699e-08	2830	0.104404846638979	0.0960498342486773	0.383842034466475	0.353062381306268	0.0626409033396006	0.990759701184065
7_35938709_36938709	ENSG00000122547.6	EEPD1	Brain_Spinal_cord_cervical_c-1	COVID19_HGI_B1_ALL_eur_leave_23andme_20210107	7_36787904_G_A	0.702888	0.0003205	3149	0.63886970297165	0.195113456293354	0.118759656035484	0.0362586928858057	0.0109984918137071	0.0392388913149437
7_35938709_36938709	ENSG00000122547.6	EEPD1	Colon_Sigmoid	COVID19_HGI_B2_ALL_eur_leave_ukbb_23andme_20210107	7_36276663_T_C	2.42002e-09	0.02542	3182	0.0116214232899271	0.957139887224968	0.000213815708675009	0.0175964234742471	0.0134284503021826	0.115265471504642
7_35938709_36938709	ENSG00000122547.6	EEPD1	Brain_Amygdala	COVID19_HGI_B2_ALL_eur_leave_23andme_20210107	7_36438709_C_G	0.227219	0.0001463	3157	0.737930667119806	0.246936700314141	0.0105255513150183	0.00352112151384898	0.00108595973718615	0.125905219837542
7_35938709_36938709	ENSG00000122547.6	EEPD1	Brain_Anterior_cingulate_cortex_BA24	COVID19_HGI_B1_ALL_leave_23andme_20210107	7_36170392_T_G	0.703935	0.0001315	3058	0.615627772554146	0.190405712963922	0.13882616879512	0.0429249242365233	0.0122154214502888	0.0432714967905512
7_35938709_36938709	ENSG00000122547.6	EEPD1	Brain_Substantia_nigra	COVID19_HGI_B2_ALL_eur_leave_23andme_20210107	7_36438709_C_G	0.201829	0.0001463	3149	0.753749283568847	0.231180347616394	0.0107263780607033	0.0032888024112522	0.00105518834280351	0.135696115070209
7_35938709_36938709	ENSG00000122547.6	EEPD1	Brain_Substantia_nigra	COVID19_HGI_B1_ALL_leave_UKBB_23andme_20210107	7_36318437_C_T	0.67625	0.000365	2838	0.717926192389579	0.198794563792077	0.0607428679507944	0.0168140455870394	0.00572233028051011	0.0717758584858012
7_35938709_36938709	ENSG00000122547.6	EEPD1	Uterus	COVID19_HGI_A2_ALL_eur_leave_ukbb_23andme_20210107	7_36650666_G_A	0.841189	0.0009383	3435	0.714972101721957	0.25248328379714	0.0223407365550895	0.00788702948310041	0.00231684844271259	0.025581921772793
7_35938709_36938709	ENSG00000122547.6	EEPD1	Colon_Sigmoid	COVID19_HGI_B2_ALL_leave_23andme_20210107	7_36287032_C_T	6.33198e-09	0.0263	3065	0.00864109908746407	0.722831712128832	0.00308305622998857	0.257891447286288	0.00755268526742773	0.0642926631005669
7_35938709_36938709	ENSG00000122547.6	EEPD1	Pituitary	COVID19_HGI_B2_ALL_leave_23andme_20210107	7_36438709_C_G	0.821576	5.653e-07	3065	0.56051859397513	0.165243824046671	0.199987330973497	0.0589420067961096	0.015308244208592	0.95431822383754
7_35938709_36938709	ENSG00000122547.6	EEPD1	Brain_Frontal_Cortex_BA9	COVID19_HGI_B1_ALL_eur_leave_ukbb_23andme_20210107	7_36318437_C_T	0.424847	0.0004186	3163	0.665887963532293	0.222156239340272	0.078291546086596	0.0261123908377704	0.00755186020306844	0.0479171685563115
7_35938709_36938709	ENSG00000122547.6	EEPD1	Cells_EBV-transformed_lymphocytes	COVID19_HGI_B1_ALL_leave_23andme_20210107	7_36170392_T_G	0.379192	0.0001315	3064	0.622889572159395	0.182240013673111	0.140776531175947	0.0411743440034375	0.0129195389881091	0.0477116455717357
7_35938709_36938709	ENSG00000122547.6	EEPD1	Artery_Coronary	COVID19_HGI_C2_ALL_leave_23andme_20210107	7_36189987_A_G	0.0106328	0.00144	3265	0.694740321418525	0.286914017264784	0.0119358082035203	0.00492777072675195	0.00148208238641965	0.027395041902512
7_35938709_36938709	ENSG00000122547.6	EEPD1	Heart_Atrial_Appendage	COVID19_HGI_A2_ALL_leave_UKBB_23andme_20210107	7_36438709_C_G	0.994658	4.461e-05	3064	0.749512980289836	0.215958827698524	0.025175802864238	0.00725185906221905	0.00210053008518223	0.230525709452745
7_35938709_36938709	ENSG00000122547.6	EEPD1	Artery_Tibial	COVID19_HGI_B1_ALL_eur_leave_23andme_20210107	7_36285531_T_G	2.2213e-12	0.1044	3168	0.0679691831417446	0.740976302532294	0.0126702861147497	0.138086737783113	0.0402974904280992	0.294653743327477
7_35938709_36938709	ENSG00000122547.6	EEPD1	Uterus	COVID19_HGI_A2_ALL_leave_23andme_20210107	7_36438709_C_G	0.928841	0.0003665	3056	0.749066362022709	0.236075568791752	0.0104994141305508	0.00330794203918418	0.00105071301580358	0.0591750438878868
7_35938709_36938709	ENSG00000122547.6	EEPD1	Ovary	COVID19_HGI_B1_ALL_leave_23andme_20210107	7_36210485_G_A	0.00232759	0.0005024	3063	0.591193062496163	0.207281534602644	0.133604633692329	0.0468227762989164	0.0210979929099484	0.077886221154489
7_35938709_36938709	ENSG00000122547.6	EEPD1	Colon_Transverse	COVID19_HGI_A2_ALL_eur_leave_ukbb_23andme_20210107	7_36320214_A_G	6.42187e-07	0.02562	3448	0.104268152896524	0.853524443611212	0.00327443874155895	0.0267919542706715	0.0121410104800331	0.0933988444696458
7_35938709_36938709	ENSG00000122547.6	EEPD1	Cells_Transformed_fibroblasts	COVID19_HGI_A2_ALL_eur_leave_23andme_20210107	7_36140785_A_G	2.10993e-07	0.8938	3440	0.115825925541265	0.859818303113564	0.00266323696397005	0.0197682599606645	0.00192427442053622	0.054404481988357
7_35938709_36938709	ENSG00000122547.6	EEPD1	Liver	COVID19_HGI_B2_ALL_eur_leave_ukbb_23andme_20210107	7_36438709_C_G	0.669429	7.797e-05	3172	0.745377218536086	0.235607172055277	0.0135221116808982	0.0042729998755705	0.00122049785216834	0.17309699879279
7_35938709_36938709	ENSG00000122547.6	EEPD1	Testis	COVID19_HGI_B2_ALL_leave_UKBB_23andme_20210107	7_36438709_C_G	0.959529	5.699e-08	2830	0.157768639008979	0.0478078050766955	0.580032798492751	0.17572563850072	0.0386651189208542	0.990249294309224
7_35938709_36938709	ENSG00000122547.6	EEPD1	Brain_Hypothalamus	COVID19_HGI_B2_ALL_eur_leave_23andme_20210107	7_36438709_C_G	0.480808	0.0001463	3168	0.722219624354955	0.262465958394347	0.0103385954166122	0.00375598817199975	0.0012198336620867	0.092678196916696
7_35938709_36938709	ENSG00000122547.6	EEPD1	Pituitary	COVID19_HGI_A2_ALL_leave_23andme_20210107	7_36438709_C_G	0.821576	0.0003665	3058	0.761771324021478	0.223412699866383	0.0106935814261082	0.00313523209680164	0.00098716258922963	0.0583859120752451
7_35938709_36938709	ENSG00000122547.6	EEPD1	Colon_Transverse	COVID19_HGI_B2_ALL_eur_leave_23andme_20210107	7_36320214_A_G	6.42187e-07	0.1495	3177	0.112765881168589	0.869859913587314	0.00162397682641727	0.0125238991386024	0.00322632927907837	0.0493001711869941
7_35938709_36938709	ENSG00000122547.6	EEPD1	Muscle_Skeletal	COVID19_HGI_B2_ALL_leave_UKBB_23andme_20210107	7_36438709_C_G	0.767485	5.699e-08	2830	0.163106084383294	0.0437935358185371	0.59965579452487	0.160973463240327	0.0324711220329723	0.9898126923775
7_35938709_36938709	ENSG00000122547.6	EEPD1	Vagina	COVID19_HGI_C2_ALL_leave_23andme_20210107	7_35993317_CAG_C	0.0265245	0.0009366	3262	0.722606964160934	0.259204195994746	0.0124136035052331	0.0044515230977602	0.00132371324132705	0.0395222922769844
7_35938709_36938709	ENSG00000122547.6	EEPD1	Brain_Hypothalamus	COVID19_HGI_B2_ALL_leave_UKBB_23andme_20210107	7_36438709_C_G	0.480808	5.699e-08	2829	0.153082117634263	0.0501692176239806	0.562801659798261	0.184396022320819	0.0495509826226767	0.992894791357354
7_35938709_36938709	ENSG00000122547.6	EEPD1	Brain_Substantia_nigra	COVID19_HGI_B2_ALL_eur_leave_ukbb_23andme_20210107	7_36438709_C_G	0.201829	7.797e-05	3154	0.750413612660905	0.230482634802392	0.0136122579555872	0.00417956782579693	0.00131192675531947	0.229217179523209
7_35938709_36938709	ENSG00000122547.6	EEPD1	Cells_Transformed_fibroblasts	COVID19_HGI_C2_ALL_eur_leave_23andme_20210107	7_36140785_A_G	2.10993e-07	0.9648	3378	0.116850848755074	0.866699022879625	0.00179667389854867	0.0133248519849558	0.00132860248179687	0.0527451014823937
7_35938709_36938709	ENSG00000122547.6	EEPD1	Brain_Spinal_cord_cervical_c-1	COVID19_HGI_A2_ALL_leave_UKBB_23andme_20210107	7_36438709_C_G	0.141542	4.461e-05	3052	0.746496865181396	0.218708365667498	0.0249653362358738	0.00731181703328061	0.0025176158819513	0.341437530335966
7_35938709_36938709	ENSG00000122547.6	EEPD1	Uterus	COVID19_HGI_B1_ALL_eur_leave_23andme_20210107	7_36787904_G_A	0.244982	0.0003205	3157	0.629347950840019	0.204369706941926	0.116922161207083	0.037957017626759	0.0114031633842132	0.0399718974617298
7_35938709_36938709	ENSG00000122547.6	EEPD1	Adrenal_Gland	COVID19_HGI_B2_ALL_leave_UKBB_23andme_20210107	7_36438709_C_G	0.999775	5.699e-08	2830	0.158987323293919	0.0457870861513491	0.58451326343631	0.168292757065934	0.0424195700524882	0.992714752692907
7_35938709_36938709	ENSG00000122547.6	EEPD1	Spleen	COVID19_HGI_C2_ALL_leave_23andme_20210107	7_36184981_CA_C	2.92312e-07	0.7159	3266	0.356267505293644	0.625675912020469	0.00612647625184067	0.0107581270287452	0.00117197940530146	0.016842784411455
7_35938709_36938709	ENSG00000122547.6	EEPD1	Prostate	COVID19_HGI_B2_ALL_eur_leave_23andme_20210107	7_36438709_C_G	0.481242	0.0001463	3173	0.719036419163879	0.265682128700162	0.0103336286943692	0.00381711882425856	0.00113070461733149	0.0944332080616559
7_35938709_36938709	ENSG00000122547.6	EEPD1	Thyroid	COVID19_HGI_C2_ALL_leave_UKBB_23andme_20210107	7_36173997_CAT_C	0.220389	6.482e-05	3163	0.401990745651943	0.532058685040273	0.0271595786156093	0.0359444727693244	0.00284651792284966	0.047782743333592
7_35938709_36938709	ENSG00000122547.6	EEPD1	Minor_Salivary_Gland	COVID19_HGI_B1_ALL_leave_UKBB_23andme_20210107	7_36318437_C_T	0.513967	0.000365	2845	0.717316239291345	0.198994928148299	0.0608481039972154	0.0168742649038173	0.00596646365932332	0.0674071756793119
7_35938709_36938709	ENSG00000122547.6	EEPD1	Nerve_Tibial	COVID19_HGI_C2_ALL_eur_leave_23andme_20210107	7_36758129_T_C	0.651156	0.001493	3378	0.489831910971133	0.493815950859929	0.00753155170453855	0.00759158045193772	0.00122900601246203	0.0182753475714479
7_35938709_36938709	ENSG00000122547.6	EEPD1	Heart_Left_Ventricle	COVID19_HGI_A2_ALL_leave_UKBB_23andme_20210107	7_36195991_C_G	1.99937e-05	0.01863	3064	0.516080582836531	0.447070575599009	0.0173349139470931	0.0150123974077242	0.00450153020964314	0.134750797440966
7_35938709_36938709	ENSG00000122547.6	EEPD1	Ovary	COVID19_HGI_B1_ALL_eur_leave_ukbb_23andme_20210107	7_36327410_A_G	0.0334026	0.0004051	3168	0.653996436207459	0.233670755726125	0.0762689246350818	0.0272418115267241	0.00882207190460994	0.0822666326964182
7_35938709_36938709	ENSG00000122547.6	EEPD1	Artery_Tibial	COVID19_HGI_B1_ALL_eur_leave_ukbb_23andme_20210107	7_36285531_T_G	2.2213e-12	0.3136	3173	0.0737191006059899	0.803702028281284	0.00871536945029976	0.0949980303786027	0.0188654712838241	0.335064702082527
7_35938709_36938709	ENSG00000122547.6	EEPD1	Pancreas	COVID19_HGI_C2_ALL_eur_leave_ukbb_23andme_20210107	7_36329985_G_C	1.42376e-10	0.8899	3379	0.0408678708347509	0.909570455649402	0.00207918813964991	0.0462739720854031	0.00120851329079405	0.558117249507001
7_35938709_36938709	ENSG00000122547.6	EEPD1	Cells_EBV-transformed_lymphocytes	COVID19_HGI_C2_ALL_leave_23andme_20210107	7_35993317_CAG_C	0.437065	0.0009366	3266	0.748518216240585	0.233258614407978	0.0128662011707639	0.00400810901730611	0.00134885916336704	0.0257649805237554
7_35938709_36938709	ENSG00000122547.6	EEPD1	Nerve_Tibial	COVID19_HGI_C2_ALL_eur_leave_ukbb_23andme_20210107	7_36741511_C_T	0.0724683	0.0001115	3379	0.472566942745244	0.476470368809206	0.024042250366296	0.0242381582505844	0.00268227982866913	0.120489677782826
7_35938709_36938709	ENSG00000122547.6	EEPD1	Brain_Hippocampus	COVID19_HGI_B1_ALL_eur_leave_23andme_20210107	7_36316180_G_C	0.0980066	0.0003976	3161	0.647751741556616	0.186468620061977	0.119689297982637	0.0344433715191847	0.0116469688795863	0.0377865751651415
7_35938709_36938709	ENSG00000122547.6	EEPD1	Colon_Sigmoid	COVID19_HGI_B1_ALL_leave_23andme_20210107	7_36276663_T_C	2.42002e-09	0.4325	3064	0.00967875610258519	0.797012822683485	0.00218745307534431	0.180118358186956	0.0110026099516301	0.0822051203509433
7_35938709_36938709	ENSG00000122547.6	EEPD1	Brain_Cerebellum	COVID19_HGI_B1_ALL_eur_leave_ukbb_23andme_20210107	7_36329427_A_G	0.0690829	0.0004828	3171	0.491638488772855	0.393427916781697	0.0580832951130679	0.0464700933899901	0.0103802059423906	0.0330187779327024
7_35938709_36938709	ENSG00000122547.6	EEPD1	Pancreas	COVID19_HGI_C2_ALL_leave_23andme_20210107	7_36329985_G_C	1.42376e-10	0.3205	3267	0.042241137473229	0.939554775456974	0.000726721386174935	0.0161628939196436	0.00131447176397804	0.753280243979532
7_35938709_36938709	ENSG00000122547.6	EEPD1	Brain_Amygdala	COVID19_HGI_B1_ALL_eur_leave_23andme_20210107	7_36316180_G_C	0.06809	0.0003976	3149	0.627422014045115	0.208760734892154	0.114208090861647	0.0379885841429188	0.0116205760581659	0.0377427362288273
7_35938709_36938709	ENSG00000122547.6	EEPD1	Skin_Not_Sun_Exposed_Suprapubic	COVID19_HGI_B2_ALL_eur_leave_23andme_20210107	7_36192401_C_T	4.16496e-09	0.193	3177	0.00379907597650833	0.980461889834862	5.47116848084955e-05	0.0141183732715382	0.00156594923228307	0.109826658741296
7_35938709_36938709	ENSG00000122547.6	EEPD1	Brain_Anterior_cingulate_cortex_BA24	COVID19_HGI_B1_ALL_leave_UKBB_23andme_20210107	7_36318437_C_T	0.924922	0.000365	2852	0.711058040540911	0.205382106003491	0.0604139743020706	0.0174442793676766	0.00570159978585111	0.0671797196929133
7_35938709_36938709	ENSG00000122547.6	EEPD1	Adrenal_Gland	COVID19_HGI_B1_ALL_leave_23andme_20210107	7_36319026_G_A	0.00888411	0.0002334	3064	0.608461463962782	0.189352688968679	0.137515697933372	0.0427728707081968	0.0218972784269696	0.0550548847848276
7_35938709_36938709	ENSG00000122547.6	EEPD1	Esophagus_Mucosa	COVID19_HGI_A2_ALL_eur_leave_ukbb_23andme_20210107	7_36196139_G_A	0.000138496	0.009304	3448	0.662548059107469	0.303138376812712	0.0208066698471121	0.00951577131186503	0.00399112292084203	0.117955990825842
7_35938709_36938709	ENSG00000122547.6	EEPD1	Pituitary	COVID19_HGI_C2_ALL_leave_23andme_20210107	7_35993317_CAG_C	0.221624	0.0009366	3267	0.747288022925836	0.234481794813837	0.0128564290731226	0.00403271071733167	0.00134104246987232	0.0286733850020985
7_35938709_36938709	ENSG00000122547.6	EEPD1	Colon_Transverse	COVID19_HGI_B2_ALL_eur_leave_ukbb_23andme_20210107	7_36320214_A_G	6.42187e-07	0.0248	3182	0.111448495663874	0.859842331930986	0.00205047509987775	0.0158088818097992	0.0108498154954631	0.0750099372227391
7_35938709_36938709	ENSG00000122547.6	EEPD1	Adipose_Subcutaneous	COVID19_HGI_B1_ALL_eur_leave_23andme_20210107	7_36174071_T_C	0.00544239	0.001762	3168	0.621407818273951	0.208464536954807	0.115838009043804	0.0388448917483395	0.0154447439790988	0.0442164364309738
7_35938709_36938709	ENSG00000122547.6	EEPD1	Muscle_Skeletal	COVID19_HGI_B2_ALL_eur_leave_23andme_20210107	7_36438709_C_G	0.767485	0.0001463	3177	0.756463477426632	0.228370466753908	0.0108940678212345	0.00328785058815715	0.000984137410068527	0.07377177594953
7_35938709_36938709	ENSG00000122547.6	EEPD1	Pancreas	COVID19_HGI_A2_ALL_leave_23andme_20210107	7_36329985_G_C	1.42376e-10	0.215	3058	0.0423614162092487	0.941325878370411	0.000594660417469441	0.013211623083135	0.00250642191973641	0.77367334032703
7_35938709_36938709	ENSG00000122547.6	EEPD1	Cells_EBV-transformed_lymphocytes	COVID19_HGI_C2_ALL_leave_UKBB_23andme_20210107	7_36128845_C_T	0.0425532	8.497e-05	3162	0.715618950764628	0.21578215019034	0.0483397275050817	0.0145702950735344	0.00568887646641685	0.0593949741929009
7_35938709_36938709	ENSG00000122547.6	EEPD1	Brain_Frontal_Cortex_BA9	COVID19_HGI_B1_ALL_leave_UKBB_23andme_20210107	7_36318437_C_T	0.424847	0.000365	2853	0.704503884564337	0.211574621193064	0.0598876714163986	0.0179792421247877	0.00605458070141293	0.066384344858337
7_35938709_36938709	ENSG00000122547.6	EEPD1	Nerve_Tibial	COVID19_HGI_B2_ALL_leave_23andme_20210107	7_36438709_C_G	0.0779021	5.653e-07	3065	0.365902928605173	0.355357083253566	0.130550441811715	0.126766368317734	0.0214231780118104	0.954115945668546
7_35938709_36938709	ENSG00000122547.6	EEPD1	Heart_Atrial_Appendage	COVID19_HGI_A2_ALL_leave_23andme_20210107	7_36438709_C_G	0.994658	0.0003665	3058	0.765179873639916	0.219986185114478	0.0107414299099515	0.00308711318673267	0.00100539814892232	0.049735390025729
7_35938709_36938709	ENSG00000122547.6	EEPD1	Colon_Transverse	COVID19_HGI_B2_ALL_leave_23andme_20210107	7_36438709_C_G	0.109001	5.653e-07	3065	0.0829123846683012	0.649713206606048	0.0295822952042821	0.231805074152905	0.00598703936846445	0.648287930420393
7_35938709_36938709	ENSG00000122547.6	EEPD1	Brain_Cerebellar_Hemisphere	COVID19_HGI_C2_ALL_eur_leave_23andme_20210107	7_36758129_T_C	0.20541	0.001493	3375	0.734689944693661	0.249160418796333	0.011268827582923	0.00382061426840409	0.00106019465867946	0.0349339539134961
7_35938709_36938709	ENSG00000122547.6	EEPD1	Colon_Sigmoid	COVID19_HGI_B1_ALL_eur_leave_ukbb_23andme_20210107	7_36281708_T_A	3.41995e-09	0.3887	3173	0.0108547899780031	0.872728793598994	0.00128329705851053	0.103165550925481	0.0119675684390117	0.114534846990787
7_35938709_36938709	ENSG00000122547.6	EEPD1	Prostate	COVID19_HGI_B2_ALL_leave_UKBB_23andme_20210107	7_36438709_C_G	0.481242	5.699e-08	2830	0.152837353356809	0.0509762675972142	0.561903039403986	0.187366166547839	0.0469171730941517	0.993213996181536
7_35938709_36938709	ENSG00000122547.6	EEPD1	Prostate	COVID19_HGI_B1_ALL_leave_UKBB_23andme_20210107	7_36318437_C_T	0.416894	0.000365	2854	0.685731442653533	0.23001274917095	0.0583366996267713	0.0195613385964124	0.00635776995233289	0.0635977825943434
7_35938709_36938709	ENSG00000122547.6	EEPD1	Brain_Hippocampus	COVID19_HGI_A2_ALL_leave_UKBB_23andme_20210107	7_36438709_C_G	0.509254	4.461e-05	3059	0.756663674068308	0.208709479564582	0.0253666321935339	0.00699457692948483	0.00226563724409163	0.287990867889397
7_35938709_36938709	ENSG00000122547.6	EEPD1	Liver	COVID19_HGI_B2_ALL_leave_UKBB_23andme_20210107	7_36438709_C_G	0.669429	5.699e-08	2826	0.159331627711179	0.0450450425347542	0.58577456231651	0.165561502711603	0.0442872647259534	0.992453463116407
7_35938709_36938709	ENSG00000122547.6	EEPD1	Skin_Sun_Exposed_Lower_leg	COVID19_HGI_B2_ALL_leave_UKBB_23andme_20210107	7_36438709_C_G	0.813826	5.699e-08	2830	0.0618173289402392	0.149012261942465	0.227269998180774	0.547826103862325	0.0140743070741969	0.943583732397926
7_35938709_36938709	ENSG00000122547.6	EEPD1	Artery_Coronary	COVID19_HGI_C2_ALL_leave_UKBB_23andme_20210107	7_36189987_A_G	0.0106328	8.861e-05	3162	0.663635522420922	0.267053621814797	0.0448322407791784	0.0180345013596924	0.00644411362540993	0.0909250757047078
7_35938709_36938709	ENSG00000122547.6	EEPD1	Cells_EBV-transformed_lymphocytes	COVID19_HGI_A2_ALL_eur_leave_23andme_20210107	7_36302945_A_AG	0.358049	0.0003969	3437	0.734598275116469	0.241468270178921	0.016785865481362	0.00551601533400461	0.00163157388924336	0.132558243800194
7_35938709_36938709	ENSG00000122547.6	EEPD1	Esophagus_Gastroesophageal_Junction	COVID19_HGI_C2_ALL_eur_leave_ukbb_23andme_20210107	7_36281082_A_G	8.37696e-09	0.0419	3379	0.0235727421049617	0.925952007763853	0.00119928356438834	0.0471064366466107	0.00216952992018623	0.358583578441759
7_35938709_36938709	ENSG00000122547.6	EEPD1	Brain_Cerebellum	COVID19_HGI_B1_ALL_eur_leave_23andme_20210107	7_36192606_T_G	6.23174e-06	0.03441	3166	0.457921682882231	0.366131317132428	0.0853197527959973	0.0681949827135468	0.0224322644757973	0.0610819189287202
12_112850796_113925679	ENSG00000123064.8	DDX54	Brain_Cerebellar_Hemisphere	COVID19_HGI_B1_ALL_eur_leave_ukbb_23andme_20210107	12_113294169_G_A	0.672349	0.0005926	2281	0.751715455430009	0.158796325691546	0.0686576155478628	0.0144972624026327	0.00633334092794974	0.0526981916347219
12_112850796_113925679	ENSG00000123064.8	DDX54	Adipose_Visceral_Omentum	COVID19_HGI_A2_ALL_leave_23andme_20210107	12_113381956_C_T	0.330693	3.308e-13	2130	5.0805785311009e-07	1.84059109237027e-07	0.699679707271213	0.253432954051144	0.0468866465606807	0.282469280066357
12_112850796_113925679	ENSG00000123064.8	DDX54	Ovary	COVID19_HGI_A2_ALL_leave_23andme_20210107	12_113381956_C_T	0.935528	3.308e-13	2129	5.70923578576397e-07	1.16615242665314e-07	0.78625621055787	0.160545281962492	0.0531978199408163	0.270670478640157
12_112850796_113925679	ENSG00000123064.8	DDX54	Thyroid	COVID19_HGI_C2_ALL_leave_UKBB_23andme_20210107	12_113357193_G_A	0.835942	1.833e-09	2204	0.00208206521160932	0.000397999951798624	0.807344326481648	0.154293098750412	0.0358825096045326	0.15163533083258
12_112850796_113925679	ENSG00000123064.8	DDX54	Brain_Caudate_basal_ganglia	COVID19_HGI_C2_ALL_leave_23andme_20210107	12_113357193_G_A	0.240348	2.09e-11	2292	6.217169524627e-05	1.52829963951644e-05	0.725975984690195	0.178363252550391	0.0955833080677717	0.260413119713128
12_112850796_113925679	ENSG00000123064.8	DDX54	Heart_Left_Ventricle	COVID19_HGI_C2_ALL_eur_leave_ukbb_23andme_20210107	12_113362997_T_G	0.704261	1.069e-09	2388	0.000297098711255284	5.9200539702387e-05	0.798035507223336	0.158975669944567	0.0426325235811395	0.039456929574576
12_112850796_113925679	ENSG00000123064.8	DDX54	Brain_Hypothalamus	COVID19_HGI_B2_ALL_leave_UKBB_23andme_20210107	12_113374748_C_T	0.445365	1.803e-10	1965	8.72849021731675e-05	1.54486381175571e-05	0.802114078654791	0.141911063985607	0.0558721238193103	0.0852926366384265
12_112850796_113925679	ENSG00000123064.8	DDX54	Ovary	COVID19_HGI_A2_ALL_eur_leave_ukbb_23andme_20210107	12_113380008_G_A	0.657487	7.913e-13	2454	3.59608559996259e-07	8.51252859613259e-08	0.76651354005269	0.181394324075195	0.0520916911382693	0.108847837247321
12_112850796_113925679	ENSG00000123064.8	DDX54	Artery_Coronary	COVID19_HGI_B2_ALL_leave_UKBB_23andme_20210107	12_113374748_C_T	0.638102	1.803e-10	1967	8.51619905319361e-05	1.71818889517215e-05	0.782605353277713	0.157835376073851	0.0594569267689533	0.0639145166347726
12_112850796_113925679	ENSG00000123064.8	DDX54	Stomach	COVID19_HGI_B1_ALL_eur_leave_23andme_20210107	12_113339227_T_C	0.7252	0.001229	2285	0.791147475129402	0.154286646102678	0.0424879540441544	0.00828204732543196	0.00379587739833328	0.0402827905829324
12_112850796_113925679	ENSG00000123064.8	DDX54	Cells_EBV-transformed_lymphocytes	COVID19_HGI_C2_ALL_leave_UKBB_23andme_20210107	12_113357193_G_A	0.673191	1.833e-09	2190	0.00201625277845804	0.000416881694171269	0.781824719353879	0.161596425592447	0.0541457205810447	0.156174194875863
12_112850796_113925679	ENSG00000123064.8	DDX54	Brain_Nucleus_accumbens_basal_ganglia	COVID19_HGI_C2_ALL_eur_leave_23andme_20210107	12_113406945_T_A	0.124673	1.639e-10	2385	7.15165028912204e-05	1.75959059197604e-05	0.707560485938888	0.173969658237712	0.118380743414589	0.0522234794760918
12_112850796_113925679	ENSG00000123064.8	DDX54	Uterus	COVID19_HGI_B2_ALL_eur_leave_ukbb_23andme_20210107	12_113376388_G_A	0.074056	4.911e-12	2250	2.30256767916293e-06	5.75082321992582e-07	0.711415431212228	0.177569949293626	0.111011741844145	0.0836000603239099
12_112850796_113925679	ENSG00000123064.8	DDX54	Minor_Salivary_Gland	COVID19_HGI_A2_ALL_leave_UKBB_23andme_20210107	12_113380008_G_A	0.899037	1.553e-13	2120	1.03039993335353e-07	2.0922608191864e-08	0.782088877732199	0.158746544187083	0.0591644541181165	0.140370238350519
12_112850796_113925679	ENSG00000123064.8	DDX54	Brain_Putamen_basal_ganglia	COVID19_HGI_C2_ALL_eur_leave_23andme_20210107	12_113406945_T_A	0.854774	1.639e-10	2384	7.76981594142937e-05	1.76504922498884e-05	0.768719737708549	0.174571484263565	0.0566134293762215	0.0625500719915747
12_112850796_113925679	ENSG00000123064.8	DDX54	Adipose_Subcutaneous	COVID19_HGI_B1_ALL_eur_leave_23andme_20210107	12_113339227_T_C	0.878092	0.001229	2285	0.661205941047493	0.282856278340596	0.0355095459697356	0.0151853314625796	0.00524290317959644	0.0227334784553475
12_112850796_113925679	ENSG00000123064.8	DDX54	Uterus	COVID19_HGI_A2_ALL_eur_leave_ukbb_23andme_20210107	12_113380008_G_A	0.063568	7.913e-13	2456	3.2699460303975e-07	8.85027857302401e-08	0.696996174732442	0.188531158391166	0.114472251379005	0.110660275428988
12_112850796_113925679	ENSG00000123064.8	DDX54	Prostate	COVID19_HGI_B2_ALL_leave_UKBB_23andme_20210107	12_113374748_C_T	0.671438	1.803e-10	1967	8.60755738394508e-05	1.7022254578806e-05	0.791000826218872	0.156375334867033	0.0525207410856762	0.0762719613918079
12_112850796_113925679	ENSG00000123064.8	DDX54	Small_Intestine_Terminal_Ileum	COVID19_HGI_C2_ALL_eur_leave_23andme_20210107	12_113406945_T_A	0.524924	1.639e-10	2382	7.66066440166494e-05	1.87680424834321e-05	0.757920647421476	0.185628412282792	0.0563555656092324	0.0697179274406522
12_112850796_113925679	ENSG00000123064.8	DDX54	Brain_Amygdala	COVID19_HGI_B2_ALL_eur_leave_23andme_20210107	12_113357442_G_A	0.462519	2.005e-09	2247	0.000977017052180894	0.000214676233498385	0.766150407942116	0.168278930396723	0.0643789683754816	0.0732256640400199
12_112850796_113925679	ENSG00000123064.8	DDX54	Brain_Cerebellum	COVID19_HGI_B2_ALL_eur_leave_ukbb_23andme_20210107	12_113376388_G_A	0.543194	4.911e-12	2258	2.44326209122241e-06	6.08390423637153e-07	0.75488523969857	0.187914839543849	0.0571968691050664	0.0717258623233003
12_112850796_113925679	ENSG00000123064.8	DDX54	Adrenal_Gland	COVID19_HGI_B2_ALL_eur_leave_ukbb_23andme_20210107	12_113376388_G_A	0.319492	4.911e-12	2257	2.52327413449342e-06	5.50604755929932e-07	0.779606251273593	0.17006789935344	0.050322775494077	0.10221228943412
12_112850796_113925679	ENSG00000123064.8	DDX54	Spleen	COVID19_HGI_B2_ALL_eur_leave_23andme_20210107	12_113357442_G_A	0.155577	2.005e-09	2257	0.000873140117383058	0.000311754339402231	0.684692981916987	0.244399640476184	0.0697224831500441	0.0869209952225714
12_112850796_113925679	ENSG00000123064.8	DDX54	Nerve_Tibial	COVID19_HGI_A2_ALL_leave_UKBB_23andme_20210107	12_113381956_C_T	0.0693873	3.03e-13	2131	9.82639247287607e-08	1.93612386758632e-08	0.745837806528517	0.146847367037731	0.107314708808589	0.0881925967906718
12_112850796_113925679	ENSG00000123064.8	DDX54	Brain_Cerebellar_Hemisphere	COVID19_HGI_B2_ALL_leave_UKBB_23andme_20210107	12_113374748_C_T	0.974705	1.803e-10	1967	8.73382487967123e-05	1.56778829915343e-05	0.802604314756777	0.144020334689068	0.0532723344223664	0.0733394338700393
12_112850796_113925679	ENSG00000123064.8	DDX54	Liver	COVID19_HGI_B1_ALL_eur_leave_ukbb_23andme_20210107	12_113294169_G_A	0.366063	0.0005926	2283	0.752317521599298	0.157930992201745	0.0688232507802628	0.0144413013603976	0.00648693405829689	0.0527655905961054
12_112850796_113925679	ENSG00000123064.8	DDX54	Cells_Transformed_fibroblasts	COVID19_HGI_B2_ALL_eur_leave_ukbb_23andme_20210107	12_113376388_G_A	0.503076	4.911e-12	2258	2.43519505361743e-06	6.26450052304446e-07	0.75239279828675	0.193497743645349	0.0541063964227958	0.0629779281615329
12_112850796_113925679	ENSG00000123064.8	DDX54	Brain_Substantia_nigra	COVID19_HGI_A2_ALL_eur_leave_23andme_20210107	12_113382977_C_T	0.364085	2.104e-12	2451	2.47832148191841e-06	6.09767774312015e-07	0.752736903466658	0.185141742338002	0.0621182661060845	0.222352278536695
12_112850796_113925679	ENSG00000123064.8	DDX54	Brain_Frontal_Cortex_BA9	COVID19_HGI_A2_ALL_leave_UKBB_23andme_20210107	12_113380008_G_A	0.295507	1.553e-13	2128	9.88905116784007e-08	2.43101490067148e-08	0.750593694683787	0.184452693873158	0.0649534882423964	0.152411353929233
12_112850796_113925679	ENSG00000123064.8	DDX54	Whole_Blood	COVID19_HGI_A2_ALL_leave_23andme_20210107	12_113381956_C_T	0.850875	3.308e-13	2130	5.86081173729899e-07	1.11729622162642e-07	0.807130726475844	0.153831134724899	0.0390374409884605	0.257333602293311
12_112850796_113925679	ENSG00000123064.8	DDX54	Heart_Left_Ventricle	COVID19_HGI_A2_ALL_leave_UKBB_23andme_20210107	12_113380008_G_A	0.583103	1.553e-13	2131	1.07094412320221e-07	1.87469624622209e-08	0.812862520979644	0.142247343895382	0.0448900092835979	0.148592615723052
12_112850796_113925679	ENSG00000123064.8	DDX54	Artery_Coronary	COVID19_HGI_A2_ALL_leave_UKBB_23andme_20210107	12_113380008_G_A	0.335797	1.553e-13	2131	1.01404995829469e-07	2.24474043718377e-08	0.769679003451688	0.17031913674405	0.0600017359518626	0.15369428303263
12_112850796_113925679	ENSG00000123064.8	DDX54	Lung	COVID19_HGI_C2_ALL_eur_leave_ukbb_23andme_20210107	12_113362997_T_G	0.914941	1.069e-09	2388	0.000298724385318149	6.02396317621318e-05	0.802402222985439	0.161773938084538	0.0354648749129434	0.039741802487873
12_112850796_113925679	ENSG00000123064.8	DDX54	Adrenal_Gland	COVID19_HGI_B2_ALL_eur_leave_23andme_20210107	12_113357442_G_A	0.60001	2.005e-09	2257	0.000991753273294776	0.000216410916879949	0.77770622664017	0.169652183494397	0.0514334256752584	0.0767830716945469
12_112850796_113925679	ENSG00000123064.8	DDX54	Nerve_Tibial	COVID19_HGI_B2_ALL_leave_23andme_20210107	12_113357193_G_A	0.0411842	1.509e-09	2141	0.00204420139961124	0.000404402853111226	0.718730803636142	0.142049212675098	0.136771379436037	0.26501413985873
12_112850796_113925679	ENSG00000123064.8	DDX54	Cells_EBV-transformed_lymphocytes	COVID19_HGI_B2_ALL_eur_leave_23andme_20210107	12_113357442_G_A	0.782078	2.005e-09	2242	0.000984243653355212	0.000208664392873085	0.771817253131702	0.163565549069322	0.0634242897527479	0.0645415238616621
12_112850796_113925679	ENSG00000123064.8	DDX54	Brain_Frontal_Cortex_BA9	COVID19_HGI_B1_ALL_eur_leave_23andme_20210107	12_113339227_T_C	0.506826	0.001229	2282	0.750150291427005	0.194916707589712	0.040169667411166	0.0104332307516368	0.00433010282048048	0.035542332343607
12_112850796_113925679	ENSG00000123064.8	DDX54	Testis	COVID19_HGI_A2_ALL_leave_UKBB_23andme_20210107	12_113380008_G_A	0.0335409	1.553e-13	2131	8.05472037185466e-08	3.81066050530731e-08	0.611365258504305	0.289135301807502	0.0994993210343854	0.244008201436414
12_112850796_113925679	ENSG00000123064.8	DDX54	Colon_Transverse	COVID19_HGI_A2_ALL_eur_leave_23andme_20210107	12_113382977_C_T	0.921045	2.104e-12	2465	2.53473409041203e-06	6.21517422395653e-07	0.76987102149107	0.188731169168964	0.0413946530884531	0.206778041693142
12_112850796_113925679	ENSG00000123064.8	DDX54	Breast_Mammary_Tissue	COVID19_HGI_C2_ALL_eur_leave_ukbb_23andme_20210107	12_113362997_T_G	0.784708	1.069e-09	2388	0.000280348026261395	7.73143943139136e-05	0.753041567872485	0.207634879685679	0.0389658900212611	0.0402463883167805
12_112850796_113925679	ENSG00000123064.8	DDX54	Heart_Atrial_Appendage	COVID19_HGI_A2_ALL_leave_23andme_20210107	12_113381956_C_T	0.0393576	3.308e-13	2130	5.40821629658792e-07	1.08175009978295e-07	0.744800847401938	0.148868553229465	0.106329950371957	0.481605346011309
12_112850796_113925679	ENSG00000123064.8	DDX54	Whole_Blood	COVID19_HGI_A2_ALL_leave_UKBB_23andme_20210107	12_113380008_G_A	0.373121	1.553e-13	2131	1.06141183125425e-07	2.02438658945852e-08	0.805627369587838	0.153613194327425	0.0407593096996892	0.176708364508086
12_112850796_113925679	ENSG00000123064.8	DDX54	Pancreas	COVID19_HGI_A2_ALL_leave_UKBB_23andme_20210107	12_113380008_G_A	0.555044	1.553e-13	2131	1.03549790937619e-07	2.09382508403864e-08	0.785958317384364	0.15886926638139	0.0551722917462061	0.131882475476678
12_112850796_113925679	ENSG00000123064.8	DDX54	Brain_Caudate_basal_ganglia	COVID19_HGI_B1_ALL_leave_UKBB_23andme_20210107	12_113451043_G_T	0.262475	0.001888	1995	0.778712306279643	0.167861092235461	0.0403335495631581	0.00868999361271713	0.00440305830902083	0.0251166116178572
12_112850796_113925679	ENSG00000123064.8	DDX54	Brain_Nucleus_accumbens_basal_ganglia	COVID19_HGI_A2_ALL_eur_leave_23andme_20210107	12_113382977_C_T	0.114129	2.104e-12	2461	2.33575968208685e-06	5.92293053953545e-07	0.70943681982915	0.179785515033737	0.110774737084377	0.178051536045932
12_112850796_113925679	ENSG00000123064.8	DDX54	Spleen	COVID19_HGI_C2_ALL_leave_UKBB_23andme_20210107	12_113357193_G_A	0.151955	1.833e-09	2204	0.00178341909382406	0.000629710536295824	0.691540917695363	0.244115449710402	0.0619305029641151	0.204585188194488
12_112850796_113925679	ENSG00000123064.8	DDX54	Small_Intestine_Terminal_Ileum	COVID19_HGI_C2_ALL_eur_leave_ukbb_23andme_20210107	12_113362997_T_G	0.580284	1.069e-09	2382	0.0002825205792166	6.92153833553735e-05	0.758877167086396	0.185864200962184	0.0549068959888482	0.0399861192138634
12_112850796_113925679	ENSG00000123064.8	DDX54	Uterus	COVID19_HGI_B2_ALL_eur_leave_23andme_20210107	12_113357442_G_A	0.0827944	2.005e-09	2250	0.000863556942282958	0.000215679363536205	0.677178070686811	0.168977176164003	0.152765516843367	0.0509561226633789
12_112850796_113925679	ENSG00000123064.8	DDX54	Brain_Cortex	COVID19_HGI_B1_ALL_leave_UKBB_23andme_20210107	12_113451043_G_T	0.397234	0.001888	1997	0.799497931824701	0.147672108242812	0.0414491554249689	0.00765218132084454	0.00372862318667415	0.0283752606518757
12_112850796_113925679	ENSG00000123064.8	DDX54	Brain_Hypothalamus	COVID19_HGI_C2_ALL_eur_leave_ukbb_23andme_20210107	12_113362997_T_G	0.697164	1.069e-09	2379	0.000289384707175494	6.26584442846504e-05	0.777314938275171	0.168252480049712	0.0540805385236579	0.0399542767068464
12_112850796_113925679	ENSG00000123064.8	DDX54	Vagina	COVID19_HGI_B2_ALL_eur_leave_ukbb_23andme_20210107	12_113376388_G_A	0.60221	4.911e-12	2247	2.53839864754175e-06	5.22292094051351e-07	0.784279213400078	0.161316166883549	0.0544015590256323	0.085131244022435
12_112850796_113925679	ENSG00000123064.8	DDX54	Esophagus_Gastroesophageal_Junction	COVID19_HGI_B2_ALL_leave_23andme_20210107	12_113357193_G_A	0.617304	1.509e-09	2141	0.00222422366819056	0.000459761309405524	0.782025716648641	0.161596041161559	0.0536942572122043	0.18252755381825
12_112850796_113925679	ENSG00000123064.8	DDX54	Small_Intestine_Terminal_Ileum	COVID19_HGI_A2_ALL_eur_leave_23andme_20210107	12_113382977_C_T	0.955076	2.104e-12	2457	2.48094548852478e-06	6.27138103760858e-07	0.753533888993679	0.190423685629844	0.0560393172928847	0.18842215375105
12_112850796_113925679	ENSG00000123064.8	DDX54	Breast_Mammary_Tissue	COVID19_HGI_C2_ALL_eur_leave_23andme_20210107	12_113406945_T_A	0.859791	1.639e-10	2388	7.61191920819364e-05	2.09921550365834e-05	0.753097962364547	0.207650243368946	0.0391546829193889	0.0692552221074249
12_112850796_113925679	ENSG00000123064.8	DDX54	Brain_Hypothalamus	COVID19_HGI_B1_ALL_eur_leave_23andme_20210107	12_113339227_T_C	0.189856	0.001229	2277	0.783483877549341	0.162748994988497	0.0412720510728027	0.00856930084172829	0.00392577554763104	0.0444379004634178
12_112850796_113925679	ENSG00000123064.8	DDX54	Heart_Atrial_Appendage	COVID19_HGI_B1_ALL_leave_UKBB_23andme_20210107	12_113451043_G_T	0.362865	0.001888	1997	0.796814951387847	0.150430692282032	0.0413100590387212	0.00779527690159842	0.00364902038980106	0.0287194086039826
12_112850796_113925679	ENSG00000123064.8	DDX54	Heart_Left_Ventricle	COVID19_HGI_C2_ALL_eur_leave_23andme_20210107	12_113406945_T_A	0.55159	1.639e-10	2388	8.04994453324514e-05	1.60404957304882e-05	0.796434730758681	0.15865451402963	0.0448142152706259	0.0710133114136182
12_112850796_113925679	ENSG00000123064.8	DDX54	Testis	COVID19_HGI_B1_ALL_leave_UKBB_23andme_20210107	12_113568341_C_T	0.000142317	0.02236	1997	0.65116995397854	0.292811754882497	0.0337592425898161	0.0151734413901812	0.00708560715896493	0.0216090301263085
12_112850796_113925679	ENSG00000123064.8	DDX54	Brain_Putamen_basal_ganglia	COVID19_HGI_A2_ALL_eur_leave_23andme_20210107	12_113382977_C_T	0.466577	2.104e-12	2460	2.51200916874127e-06	5.90584864944823e-07	0.762968814654605	0.179319755723268	0.0577083270280932	0.2100827941735
12_112850796_113925679	ENSG00000123064.8	DDX54	Prostate	COVID19_HGI_C2_ALL_eur_leave_23andme_20210107	12_113406945_T_A	0.543618	1.639e-10	2387	7.73593245078133e-05	1.85238672239962e-05	0.765367419833492	0.183217660530929	0.0513190364438463	0.0754477626289424
12_112850796_113925679	ENSG00000123064.8	DDX54	Artery_Coronary	COVID19_HGI_B2_ALL_leave_23andme_20210107	12_113357193_G_A	0.923759	1.509e-09	2141	0.0021750304758722	0.00048163704413104	0.764729640706647	0.169277796468205	0.0633358953051449	0.154469960128296
12_112850796_113925679	ENSG00000123064.8	DDX54	Brain_Substantia_nigra	COVID19_HGI_B1_ALL_leave_UKBB_23andme_20210107	12_113451043_G_T	0.602763	0.001888	1992	0.788785301738377	0.158234586531949	0.0407131226885427	0.00816316821231922	0.00410382082881217	0.0258079384003914
12_112850796_113925679	ENSG00000123064.8	DDX54	Colon_Sigmoid	COVID19_HGI_C2_ALL_eur_leave_ukbb_23andme_20210107	12_113362997_T_G	0.720625	1.069e-09	2388	0.000291709090697165	6.38627016138245e-05	0.783558471770484	0.171496725302704	0.044589231134501	0.0400431453076332
12_112850796_113925679	ENSG00000123064.8	DDX54	Brain_Caudate_basal_ganglia	COVID19_HGI_A2_ALL_leave_23andme_20210107	12_113381956_C_T	0.0468141	3.308e-13	2130	5.07873347615085e-07	1.16534599788592e-07	0.699425612683471	0.1603471946337	0.140226568274881	0.295644411273479
12_112850796_113925679	ENSG00000123064.8	DDX54	Pituitary	COVID19_HGI_B1_ALL_leave_23andme_20210107	12_113450058_C_T	0.00473441	0.01049	2179	0.786252818699896	0.172448413898672	0.0310786908853559	0.00681306578498986	0.00340701073108558	0.0354594409150462
12_112850796_113925679	ENSG00000123064.8	DDX54	Brain_Anterior_cingulate_cortex_BA24	COVID19_HGI_B1_ALL_leave_UKBB_23andme_20210107	12_113451043_G_T	0.323491	0.001888	1996	0.782833015342117	0.164095608604401	0.0405673803817435	0.00849963414472479	0.0040043615270134	0.0271703748893363
12_112850796_113925679	ENSG00000123064.8	DDX54	Pancreas	COVID19_HGI_A2_ALL_eur_leave_23andme_20210107	12_113382977_C_T	0.284874	2.104e-12	2465	2.51645722768473e-06	5.91810309957131e-07	0.764319817113955	0.179693683281422	0.0559833913370846	0.236743572648921
12_112850796_113925679	ENSG00000123064.8	DDX54	Artery_Tibial	COVID19_HGI_B2_ALL_leave_UKBB_23andme_20210107	12_113374748_C_T	0.114099	1.803e-10	1967	7.97020464757537e-05	2.08671626077983e-05	0.732430604892014	0.191685271613341	0.0757835542855605	0.0867767588259973
12_112850796_113925679	ENSG00000123064.8	DDX54	Minor_Salivary_Gland	COVID19_HGI_B2_ALL_leave_UKBB_23andme_20210107	12_113374748_C_T	0.455966	1.803e-10	1951	8.60645609452589e-05	1.61129990128787e-05	0.790899613274257	0.148011164233221	0.060987044932563	0.0799646248379685
12_112850796_113925679	ENSG00000123064.8	DDX54	Muscle_Skeletal	COVID19_HGI_A2_ALL_eur_leave_ukbb_23andme_20210107	12_113380008_G_A	0.518428	7.913e-13	2466	3.75089459344239e-07	7.34630974365216e-08	0.799511416921434	0.156544261045942	0.0439438734800686	0.0900564315904811
12_112850796_113925679	ENSG00000123064.8	DDX54	Ovary	COVID19_HGI_B2_ALL_leave_23andme_20210107	12_113357193_G_A	0.710758	1.509e-09	2138	0.00222430201631574	0.000457906147411283	0.782053233054646	0.160943142233531	0.0543214165480954	0.206233798270731
12_112850796_113925679	ENSG00000123064.8	DDX54	Adipose_Visceral_Omentum	COVID19_HGI_B2_ALL_eur_leave_ukbb_23andme_20210107	12_113376388_G_A	0.216962	4.911e-12	2258	2.24896838750636e-06	8.37159282117977e-07	0.694855065437475	0.258607331401761	0.0465345170330946	0.102351914323215
12_112850796_113925679	ENSG00000123064.8	DDX54	Cells_EBV-transformed_lymphocytes	COVID19_HGI_B1_ALL_leave_UKBB_23andme_20210107	12_113451043_G_T	0.552368	0.001888	1983	0.797796982257298	0.149484884917736	0.0411973035405058	0.00771541929960099	0.00380540998485882	0.0272884508532733
12_112850796_113925679	ENSG00000123064.8	DDX54	Testis	COVID19_HGI_A2_ALL_eur_leave_23andme_20210107	12_113382977_C_T	0.0954619	2.104e-12	2465	1.98480934308006e-06	1.00770384423712e-06	0.602843194559187	0.305977215688122	0.0911765972395039	0.198577387393
12_112850796_113925679	ENSG00000123064.8	DDX54	Ovary	COVID19_HGI_B2_ALL_eur_leave_ukbb_23andme_20210107	12_113376388_G_A	0.937497	4.911e-12	2248	2.51993635732271e-06	5.46356752983014e-07	0.778574990966647	0.168753064163927	0.0526688785763156	0.0781014966880762
12_112850796_113925679	ENSG00000123064.8	DDX54	Brain_Cortex	COVID19_HGI_A2_ALL_eur_leave_ukbb_23andme_20210107	12_113380008_G_A	0.401129	7.913e-13	2465	3.50397454439347e-07	8.08191103755801e-08	0.746879866392741	0.17218677505552	0.0809329273351738	0.0756141801165405
12_112850796_113925679	ENSG00000123064.8	DDX54	Heart_Left_Ventricle	COVID19_HGI_B1_ALL_eur_leave_23andme_20210107	12_113339227_T_C	0.867656	0.001229	2285	0.793353956633894	0.151972252765408	0.0426064514011065	0.00815764082724509	0.0039096983723464	0.0380856120549968
12_112850796_113925679	ENSG00000123064.8	DDX54	Heart_Left_Ventricle	COVID19_HGI_C2_ALL_leave_UKBB_23andme_20210107	12_113357193_G_A	0.723684	1.833e-09	2204	0.00208388179168936	0.000377880260329118	0.80804872594668	0.146484338237499	0.0430051737638032	0.151534126148356
12_112850796_113925679	ENSG00000123064.8	DDX54	Pituitary	COVID19_HGI_B2_ALL_leave_UKBB_23andme_20210107	12_113366691_G_A	0.0164668	3e-10	1967	8.22858981513091e-05	1.63356116593261e-05	0.756175190249103	0.150024173974791	0.0937020142662955	0.146864859824351
12_112850796_113925679	ENSG00000123064.8	DDX54	Brain_Spinal_cord_cervical_c-1	COVID19_HGI_A2_ALL_leave_UKBB_23andme_20210107	12_113380008_G_A	0.0346339	1.553e-13	2119	9.12031904001432e-08	2.09865810809e-08	0.692245782599584	0.159142660941026	0.148611444269617	0.148085734481582
12_112850796_113925679	ENSG00000123064.8	DDX54	Spleen	COVID19_HGI_B1_ALL_leave_UKBB_23andme_20210107	12_113451043_G_T	0.528042	0.001888	1997	0.711652767582197	0.23300996616022	0.0368949124168484	0.0120737956529929	0.00636855818774228	0.014162957442196
12_112850796_113925679	ENSG00000123064.8	DDX54	Brain_Anterior_cingulate_cortex_BA24	COVID19_HGI_A2_ALL_eur_leave_23andme_20210107	12_113382977_C_T	0.314389	2.104e-12	2459	2.41863943351471e-06	6.15432282622662e-07	0.734609763595262	0.18684579190756	0.0785414104254621	0.171399868940054
12_112850796_113925679	ENSG00000123064.8	DDX54	Brain_Hippocampus	COVID19_HGI_A2_ALL_eur_leave_23andme_20210107	12_113382977_C_T	0.667118	2.104e-12	2458	2.5376509124177e-06	5.80938647041888e-07	0.770756943355915	0.176394787453337	0.0528451506011895	0.211989820140758
12_112850796_113925679	ENSG00000123064.8	DDX54	Adipose_Visceral_Omentum	COVID19_HGI_B1_ALL_leave_23andme_20210107	12_113385436_T_C	0.489427	0.00304	2179	0.7027908859925	0.25527796997415	0.0277796405727648	0.0100864617328363	0.00406504172774908	0.0154225575523484
12_112850796_113925679	ENSG00000123064.8	DDX54	Heart_Atrial_Appendage	COVID19_HGI_B2_ALL_leave_UKBB_23andme_20210107	12_113374748_C_T	0.0631879	1.803e-10	1967	8.3384750409393e-05	1.54735970917134e-05	0.766273212315829	0.142104776426257	0.0915231529104135	0.116574022861518
12_112850796_113925679	ENSG00000123064.8	DDX54	Cells_Transformed_fibroblasts	COVID19_HGI_B2_ALL_leave_23andme_20210107	12_113357193_G_A	0.196815	1.509e-09	2141	0.00215116078930403	0.000525224251747775	0.756337180446644	0.184609795989899	0.0563766385224042	0.256479819221345
12_112850796_113925679	ENSG00000123064.8	DDX54	Brain_Cortex	COVID19_HGI_C2_ALL_leave_UKBB_23andme_20210107	12_113357193_G_A	0.147173	1.833e-09	2204	0.0019405579742427	0.000397360171592199	0.752473295254087	0.153989700164925	0.0911990864351527	0.15339070314161
12_112850796_113925679	ENSG00000123064.8	DDX54	Brain_Frontal_Cortex_BA9	COVID19_HGI_B2_ALL_leave_UKBB_23andme_20210107	12_113374748_C_T	0.241153	1.803e-10	1964	8.27455138434275e-05	1.8933078471991e-05	0.760398876750833	0.173922001276343	0.0655774433805091	0.0854138975012783
12_112850796_113925679	ENSG00000123064.8	DDX54	Esophagus_Mucosa	COVID19_HGI_B1_ALL_eur_leave_ukbb_23andme_20210107	12_113294169_G_A	0.948268	0.0005926	2285	0.753433455169539	0.157020047401918	0.0689541445014818	0.0143642288338408	0.00622812409322012	0.047601351529364
12_112850796_113925679	ENSG00000123064.8	DDX54	Brain_Cortex	COVID19_HGI_C2_ALL_leave_23andme_20210107	12_113357193_G_A	0.147173	2.09e-11	2293	6.48802216319732e-05	1.38522986981434e-05	0.75760332096939	0.161671999663748	0.0806459468465314	0.405996144612972
12_112850796_113925679	ENSG00000123064.8	DDX54	Skin_Not_Sun_Exposed_Suprapubic	COVID19_HGI_A2_ALL_leave_23andme_20210107	12_113381956_C_T	0.603082	3.308e-13	2130	5.90001333667955e-07	1.07689021601433e-07	0.812529435188101	0.148266393318314	0.0392034738032307	0.289709660756026
12_112850796_113925679	ENSG00000123064.8	DDX54	Esophagus_Mucosa	COVID19_HGI_B2_ALL_eur_leave_23andme_20210107	12_113357193_G_A	0.0476255	2.386e-09	2258	0.000965774124193321	0.000198749899389836	0.757334080702823	0.155768590243751	0.0857328050298432	0.121203586817448
12_112850796_113925679	ENSG00000123064.8	DDX54	Small_Intestine_Terminal_Ileum	COVID19_HGI_C2_ALL_leave_UKBB_23andme_20210107	12_113357193_G_A	0.301952	1.833e-09	2198	0.00197694444752596	0.000447288343485231	0.766582473272938	0.173383482599815	0.0576098113362359	0.185012075191872
12_112850796_113925679	ENSG00000123064.8	DDX54	Skin_Not_Sun_Exposed_Suprapubic	COVID19_HGI_B1_ALL_eur_leave_ukbb_23andme_20210107	12_113294169_G_A	0.363895	0.0005926	2285	0.760146479141625	0.150413789136636	0.0695685196952524	0.0137597414790128	0.00611147054747448	0.0543010666469683
12_112850796_113925679	ENSG00000123064.8	DDX54	Stomach	COVID19_HGI_A2_ALL_leave_23andme_20210107	12_113381956_C_T	0.626888	3.308e-13	2130	5.83787721485719e-07	1.05151418008696e-07	0.803972263349992	0.144759629453235	0.051267418257633	0.252913773538918
12_112850796_113925679	ENSG00000123064.8	DDX54	Artery_Tibial	COVID19_HGI_B1_ALL_eur_leave_23andme_20210107	12_113339227_T_C	0.686078	0.001229	2285	0.731252314876827	0.213598252702564	0.0392713314847986	0.0114667150855498	0.00441138585026043	0.0303258368161468
12_112850796_113925679	ENSG00000123064.8	DDX54	Adrenal_Gland	COVID19_HGI_A2_ALL_leave_UKBB_23andme_20210107	12_113380008_G_A	0.573204	1.553e-13	2131	1.03583981411297e-07	2.1360462500187e-08	0.786217828165785	0.162077383316068	0.0517046635737021	0.148144339774544
12_112850796_113925679	ENSG00000123064.8	DDX54	Nerve_Tibial	COVID19_HGI_C2_ALL_eur_leave_23andme_20210107	12_113406945_T_A	0.149823	1.639e-10	2388	7.38329686517816e-05	1.6295014655956e-05	0.730478828350271	0.161109131905817	0.108321911760604	0.0477806525123864
12_112850796_113925679	ENSG00000123064.8	DDX54	Colon_Transverse	COVID19_HGI_B2_ALL_eur_leave_ukbb_23andme_20210107	12_113376388_G_A	0.824232	4.911e-12	2258	2.53488718880859e-06	5.6761159056928e-07	0.783194291765575	0.175331286741604	0.041471318994042	0.0805350339019791
12_112850796_113925679	ENSG00000123064.8	DDX54	Adrenal_Gland	COVID19_HGI_B2_ALL_leave_23andme_20210107	12_113357193_G_A	0.51765	1.509e-09	2141	0.00222614566636308	0.000461321536739827	0.782701481419855	0.162145838192112	0.05246521318493	0.213871497812359
12_112850796_113925679	ENSG00000123064.8	DDX54	Brain_Amygdala	COVID19_HGI_A2_ALL_eur_leave_23andme_20210107	12_113382977_C_T	0.238591	2.104e-12	2449	2.47492695621082e-06	5.95814970227989e-07	0.751705888710862	0.180898603581025	0.067392436966187	0.231421776932005
12_112850796_113925679	ENSG00000123064.8	DDX54	Brain_Cerebellar_Hemisphere	COVID19_HGI_C2_ALL_eur_leave_23andme_20210107	12_113406945_T_A	0.610868	1.639e-10	2385	7.83888785557017e-05	1.72032512062263e-05	0.775553484311742	0.170149042000779	0.0542018815577171	0.0691458458177283
12_112850796_113925679	ENSG00000123064.8	DDX54	Artery_Aorta	COVID19_HGI_B2_ALL_eur_leave_ukbb_23andme_20210107	12_113376388_G_A	0.131859	4.911e-12	2258	2.30944586848175e-06	7.29597014498686e-07	0.713540558854857	0.225359671328394	0.0610967307738675	0.11125615672828
12_112850796_113925679	ENSG00000123064.8	DDX54	Colon_Transverse	COVID19_HGI_A2_ALL_eur_leave_ukbb_23andme_20210107	12_113380008_G_A	0.817485	7.913e-13	2466	3.61290901618463e-07	8.86120229442718e-08	0.770099488209563	0.188837409550825	0.0410626523366877	0.107210360236472
12_112850796_113925679	ENSG00000123064.8	DDX54	Brain_Frontal_Cortex_BA9	COVID19_HGI_B1_ALL_eur_leave_ukbb_23andme_20210107	12_113294169_G_A	0.264186	0.0005926	2282	0.722395258207454	0.187704926489279	0.065979311140578	0.0171370745993315	0.00678342956335812	0.0496211618063533
12_112850796_113925679	ENSG00000123064.8	DDX54	Uterus	COVID19_HGI_A2_ALL_leave_23andme_20210107	12_113381956_C_T	0.0472041	3.308e-13	2130	5.0781569861582e-07	1.20393944887323e-07	0.699346220475118	0.165667392061161	0.134985759254078	0.280539513045814
12_112850796_113925679	ENSG00000123064.8	DDX54	Adipose_Subcutaneous	COVID19_HGI_C2_ALL_leave_UKBB_23andme_20210107	12_113357193_G_A	0.179377	1.833e-09	2204	0.00172315200559974	0.000729784892425379	0.668171672832053	0.282935903797695	0.0464394864722271	0.201122579339794
12_112850796_113925679	ENSG00000123064.8	DDX54	Esophagus_Muscularis	COVID19_HGI_B2_ALL_leave_23andme_20210107	12_113357193_G_A	0.410844	1.509e-09	2141	0.00225880831109762	0.000413225093864186	0.794185501000019	0.145229926443891	0.0579125391511275	0.174729300281922
12_112850796_113925679	ENSG00000123064.8	DDX54	Brain_Cerebellum	COVID19_HGI_A2_ALL_leave_23andme_20210107	12_113381956_C_T	0.900539	3.308e-13	2130	5.55884875624798e-07	1.32173052587223e-07	0.765545428877318	0.181971675429649	0.0524822076351052	0.242944984657043
12_112850796_113925679	ENSG00000123064.8	DDX54	Vagina	COVID19_HGI_C2_ALL_eur_leave_ukbb_23andme_20210107	12_113362997_T_G	0.870843	1.069e-09	2378	0.000289081210222291	6.31051090033663e-05	0.776499718870713	0.169452649719094	0.0536954450909672	0.0398097929043698
12_112850796_113925679	ENSG00000123064.8	DDX54	Cells_Transformed_fibroblasts	COVID19_HGI_C2_ALL_leave_UKBB_23andme_20210107	12_113357193_G_A	0.196815	1.833e-09	2204	0.00194048325982505	0.000485424078045146	0.752444323893894	0.188171716612849	0.0569580521553869	0.185960335707967
12_112850796_113925679	ENSG00000123064.8	DDX54	Brain_Frontal_Cortex_BA9	COVID19_HGI_B2_ALL_eur_leave_23andme_20210107	12_113357442_G_A	0.494814	2.005e-09	2256	0.000946342433892464	0.000243873412773007	0.74209626281881	0.191173425566298	0.0655400957682272	0.0650652400998761
12_112850796_113925679	ENSG00000123064.8	DDX54	Heart_Atrial_Appendage	COVID19_HGI_B2_ALL_leave_23andme_20210107	12_113357193_G_A	0.315311	1.509e-09	2141	0.00219403810003444	0.000442255963602261	0.771412624580906	0.15542441830332	0.0705266630521376	0.168938297581376
12_112850796_113925679	ENSG00000123064.8	DDX54	Heart_Atrial_Appendage	COVID19_HGI_A2_ALL_eur_leave_ukbb_23andme_20210107	12_113380008_G_A	0.140467	7.913e-13	2466	3.47987362088023e-07	8.09147852633137e-08	0.741742701648171	0.172385770009499	0.0858710994401835	0.10456937421296
12_112850796_113925679	ENSG00000123064.8	DDX54	Lung	COVID19_HGI_B2_ALL_leave_23andme_20210107	12_113357193_G_A	0.689208	1.509e-09	2141	0.0023160088478563	0.000412671500404901	0.814296918476206	0.145055279219535	0.0379191219559977	0.209894553708967
12_112850796_113925679	ENSG00000123064.8	DDX54	Artery_Tibial	COVID19_HGI_B2_ALL_leave_23andme_20210107	12_113357193_G_A	0.0639483	1.509e-09	2141	0.00202122791902227	0.000564655813642968	0.710653444835209	0.198441790135658	0.0883188812964673	0.298240597264105
12_112850796_113925679	ENSG00000123064.8	DDX54	Adipose_Subcutaneous	COVID19_HGI_C2_ALL_eur_leave_23andme_20210107	12_113406945_T_A	0.292752	1.639e-10	2388	6.6923844291838e-05	2.95641222833208e-05	0.662122250529583	0.292452261182966	0.0453290003208746	0.0698032581696222
12_112850796_113925679	ENSG00000123064.8	DDX54	Esophagus_Gastroesophageal_Junction	COVID19_HGI_C2_ALL_leave_UKBB_23andme_20210107	12_113357193_G_A	0.617304	1.833e-09	2204	0.00200176633702138	0.000425656688650705	0.776207529968283	0.164996825451226	0.0563682215548201	0.127069964967919
12_112850796_113925679	ENSG00000123064.8	DDX54	Prostate	COVID19_HGI_B2_ALL_leave_23andme_20210107	12_113357193_G_A	0.332827	1.509e-09	2140	0.00220737840626366	0.000474260067440187	0.776102999806831	0.166692900628884	0.0545224610905815	0.254801687425799
12_112850796_113925679	ENSG00000123064.8	DDX54	Artery_Aorta	COVID19_HGI_B1_ALL_leave_UKBB_23andme_20210107	12_113516446_G_A	0.011003	0.007174	1997	0.734855333300127	0.211138172220666	0.0380978257883759	0.0109412759534394	0.00496739273739074	0.0182870552739332
12_112850796_113925679	ENSG00000123064.8	DDX54	Esophagus_Muscularis	COVID19_HGI_C2_ALL_leave_UKBB_23andme_20210107	12_113357193_G_A	0.410844	1.833e-09	2204	0.0020069721773151	0.000378697554685114	0.778226153401533	0.146771642003601	0.0726165348628664	0.100542769743327
12_112850796_113925679	ENSG00000123064.8	DDX54	Brain_Hippocampus	COVID19_HGI_B1_ALL_eur_leave_ukbb_23andme_20210107	12_113294169_G_A	0.0512519	0.0005926	2279	0.750967428761877	0.159452595234645	0.0685275688868454	0.0145439211140449	0.00650848600258768	0.0617643698022411
12_112850796_113925679	ENSG00000123064.8	DDX54	Pancreas	COVID19_HGI_B2_ALL_eur_leave_23andme_20210107	12_113357442_G_A	0.371171	2.005e-09	2258	0.000989315835401535	0.000213662158679178	0.775794857161227	0.167492605958739	0.0555095588859537	0.0800847401499312
12_112850796_113925679	ENSG00000123064.8	DDX54	Artery_Aorta	COVID19_HGI_C2_ALL_leave_UKBB_23andme_20210107	12_113357193_G_A	0.0856602	1.833e-09	2204	0.00182379100307723	0.000569729809838157	0.707195581969585	0.220849614079662	0.0695612831378374	0.242501129872634
12_112850796_113925679	ENSG00000123064.8	DDX54	Brain_Hypothalamus	COVID19_HGI_A2_ALL_eur_leave_23andme_20210107	12_113382977_C_T	0.968525	2.104e-12	2456	2.54539900737663e-06	5.70528088570734e-07	0.773110260720538	0.173231994507124	0.0536546288452411	0.20084269118712
12_112850796_113925679	ENSG00000123064.8	DDX54	Heart_Atrial_Appendage	COVID19_HGI_C2_ALL_leave_23andme_20210107	12_113357193_G_A	0.315311	2.09e-11	2294	6.55118891131077e-05	1.41327605728047e-05	0.764979273004597	0.164957602426912	0.0699834799188054	0.288986227610189
12_112850796_113925679	ENSG00000123064.8	DDX54	Lung	COVID19_HGI_B1_ALL_leave_23andme_20210107	12_113385436_T_C	0.41288	0.00304	2179	0.811482680705823	0.147785951023527	0.0320759669061388	0.00583880811042997	0.00281659325408191	0.0264915280002141
12_112850796_113925679	ENSG00000123064.8	DDX54	Adipose_Subcutaneous	COVID19_HGI_C2_ALL_eur_leave_ukbb_23andme_20210107	12_113362997_T_G	0.313769	1.069e-09	2388	0.000246911586860146	0.000109075090116908	0.663228098926165	0.292942633926447	0.0434732804704115	0.0399915739897561
12_112850796_113925679	ENSG00000123064.8	DDX54	Lung	COVID19_HGI_C2_ALL_leave_23andme_20210107	12_113357193_G_A	0.689208	2.09e-11	2294	6.92077448454662e-05	1.32871364295991e-05	0.808135607977447	0.1551166069453	0.036665290195978	0.368751734325267
12_112850796_113925679	ENSG00000123064.8	DDX54	Muscle_Skeletal	COVID19_HGI_C2_ALL_leave_UKBB_23andme_20210107	12_113357193_G_A	0.318585	1.833e-09	2204	0.00209861018571541	0.000352122551359234	0.813759827255522	0.136492203294293	0.0472972367131099	0.157796930421571
12_112850796_113925679	ENSG00000123064.8	DDX54	Skin_Sun_Exposed_Lower_leg	COVID19_HGI_B2_ALL_leave_UKBB_23andme_20210107	12_113381956_C_T	0.163392	2.848e-10	1967	9.05579192720976e-05	1.29666834718874e-05	0.832191825970268	0.119110150334981	0.0485944990920081	0.0790608080011369
12_112850796_113925679	ENSG00000123064.8	DDX54	Minor_Salivary_Gland	COVID19_HGI_C2_ALL_eur_leave_ukbb_23andme_20210107	12_113362997_T_G	0.642691	1.069e-09	2363	0.000285667075258087	6.48066365989163e-05	0.767329010738874	0.174018505076355	0.0583020104729154	0.0397947227518509
12_112850796_113925679	ENSG00000123064.8	DDX54	Minor_Salivary_Gland	COVID19_HGI_A2_ALL_leave_23andme_20210107	12_113381956_C_T	0.877323	3.308e-13	2119	5.67984581557003e-07	1.15271881118852e-07	0.782208725443372	0.15868934745923	0.059101243840935	0.263158182489153
12_112850796_113925679	ENSG00000123064.8	DDX54	Vagina	COVID19_HGI_C2_ALL_eur_leave_23andme_20210107	12_113406945_T_A	0.955333	1.639e-10	2378	7.84745425083291e-05	1.71306345202078e-05	0.776401013024053	0.169430725471964	0.0540726563269534	0.0686589556424344
12_112850796_113925679	ENSG00000123064.8	DDX54	Pancreas	COVID19_HGI_A2_ALL_eur_leave_ukbb_23andme_20210107	12_113380008_G_A	0.555044	7.913e-13	2466	3.59085579278745e-07	8.44733853240537e-08	0.765398795229069	0.180002276775825	0.0545984844361424	0.094236577140214
12_112850796_113925679	ENSG00000123064.8	DDX54	Artery_Aorta	COVID19_HGI_B2_ALL_leave_UKBB_23andme_20210107	12_113381956_C_T	0.0211408	2.848e-10	1967	7.79876059365672e-05	2.22268476716271e-05	0.716675567516032	0.204176981370145	0.079047236660215	0.165177511259361
12_112850796_113925679	ENSG00000123064.8	DDX54	Brain_Hippocampus	COVID19_HGI_B1_ALL_leave_23andme_20210107	12_113385436_T_C	0.959462	0.00304	2178	0.798219924715171	0.160901129734221	0.0315114145394829	0.00634889271086252	0.00301863830026295	0.0254442868771207
12_112850796_113925679	ENSG00000123064.8	DDX54	Liver	COVID19_HGI_B1_ALL_leave_23andme_20210107	12_113385436_T_C	0.718805	0.00304	2179	0.8000101166802	0.159110349244432	0.0316224839264474	0.00628628027409013	0.00297076987483081	0.0256658628844954
12_112850796_113925679	ENSG00000123064.8	DDX54	Brain_Anterior_cingulate_cortex_BA24	COVID19_HGI_A2_ALL_eur_leave_ukbb_23andme_20210107	12_113380008_G_A	0.210481	7.913e-13	2460	3.43751681769814e-07	8.74985920329274e-08	0.73271425603449	0.186424308761013	0.0808610039542233	0.0997108652965489
12_112850796_113925679	ENSG00000123064.8	DDX54	Adipose_Visceral_Omentum	COVID19_HGI_A2_ALL_leave_UKBB_23andme_20210107	12_113380008_G_A	0.625233	1.553e-13	2131	9.24079280583353e-08	3.35005186506553e-08	0.701389920656216	0.254229539714561	0.0443804137207773	0.11995507802054
12_112850796_113925679	ENSG00000123064.8	DDX54	Ovary	COVID19_HGI_A2_ALL_leave_UKBB_23andme_20210107	12_113380008_G_A	0.657487	1.553e-13	2130	1.03536193141956e-07	2.11582516090772e-08	0.785855108091392	0.160540673140738	0.053604094073425	0.149351377882051
12_112850796_113925679	ENSG00000123064.8	DDX54	Ovary	COVID19_HGI_B2_ALL_leave_UKBB_23andme_20210107	12_113374748_C_T	0.980216	1.803e-10	1966	8.6589292103307e-05	1.63600468292239e-05	0.795721695640801	0.150288538759659	0.0538868162606074	0.0726874249907213
12_112850796_113925679	ENSG00000123064.8	DDX54	Breast_Mammary_Tissue	COVID19_HGI_C2_ALL_leave_23andme_20210107	12_113357193_G_A	0.741138	2.09e-11	2294	6.50225471728078e-05	1.72544837662455e-05	0.759265249995812	0.20144059012352	0.0392118828497307	0.364486331776718
12_112850796_113925679	ENSG00000123064.8	DDX54	Brain_Amygdala	COVID19_HGI_B1_ALL_leave_23andme_20210107	12_113385436_T_C	0.503524	0.00304	2172	0.791379777296	0.167803405531204	0.0311532899985486	0.00660265272252632	0.00306087445172106	0.0245059825092585
12_112850796_113925679	ENSG00000123064.8	DDX54	Colon_Transverse	COVID19_HGI_B1_ALL_leave_UKBB_23andme_20210107	12_113451043_G_T	0.202905	0.001888	1997	0.789181318639683	0.157633620431254	0.0409143011291121	0.00816825188272329	0.00410250791722723	0.0288658971751564
12_112850796_113925679	ENSG00000123064.8	DDX54	Brain_Amygdala	COVID19_HGI_B2_ALL_eur_leave_ukbb_23andme_20210107	12_113376388_G_A	0.329817	4.911e-12	2247	2.47803021484003e-06	5.44488135421565e-07	0.765627412253046	0.168162186136364	0.066207379092239	0.0835766485940184
12_112850796_113925679	ENSG00000123064.8	DDX54	Brain_Spinal_cord_cervical_c-1	COVID19_HGI_B2_ALL_leave_UKBB_23andme_20210107	12_113374748_C_T	0.0338396	1.803e-10	1959	7.62699344134887e-05	1.62353162396408e-05	0.700890835235487	0.14904622918646	0.149970430327401	0.0783799963953572
12_112850796_113925679	ENSG00000123064.8	DDX54	Uterus	COVID19_HGI_A2_ALL_eur_leave_23andme_20210107	12_113382977_C_T	0.0258347	2.104e-12	2455	2.24651184602233e-06	6.07851738615852e-07	0.682329706795858	0.18448872716408	0.133178711676478	0.263837834501876
12_112850796_113925679	ENSG00000123064.8	DDX54	Esophagus_Mucosa	COVID19_HGI_A2_ALL_eur_leave_23andme_20210107	12_113382977_C_T	0.114131	2.104e-12	2465	2.4487277638338e-06	5.49051058339984e-07	0.743748447629006	0.166672887004086	0.0895756675880858	0.209135366712626
12_112850796_113925679	ENSG00000123064.8	DDX54	Adipose_Visceral_Omentum	COVID19_HGI_A2_ALL_eur_leave_ukbb_23andme_20210107	12_113380008_G_A	0.625233	7.913e-13	2466	3.21835045948868e-07	1.26769335699638e-07	0.685998465676442	0.270167788710715	0.0438332970084615	0.0862527967447642
12_112850796_113925679	ENSG00000123064.8	DDX54	Adrenal_Gland	COVID19_HGI_A2_ALL_leave_23andme_20210107	12_113381956_C_T	0.480631	3.308e-13	2130	5.70462250970165e-07	1.17584653820838e-07	0.78562088613478	0.161881021901657	0.0524974039166593	0.291815150430554
12_112850796_113925679	ENSG00000123064.8	DDX54	Prostate	COVID19_HGI_A2_ALL_leave_UKBB_23andme_20210107	12_113380008_G_A	0.801875	1.553e-13	2131	1.02895386061876e-07	2.20689596728751e-08	0.780991287027565	0.167455133462529	0.0515534545455587	0.145654724306728
12_112850796_113925679	ENSG00000123064.8	DDX54	Pituitary	COVID19_HGI_B2_ALL_eur_leave_23andme_20210107	12_113357193_G_A	0.103913	2.386e-09	2255	0.00094908814257734	0.000214943719587952	0.744249360792537	0.168466956436719	0.0861196509085796	0.0776566594036788
12_112850796_113925679	ENSG00000123064.8	DDX54	Prostate	COVID19_HGI_A2_ALL_eur_leave_23andme_20210107	12_113382977_C_T	0.905964	2.104e-12	2464	2.50540558823975e-06	6.18763882070029e-07	0.76096311905613	0.187885086432456	0.0511486703419443	0.203843016029569
12_112850796_113925679	ENSG00000123064.8	DDX54	Adipose_Subcutaneous	COVID19_HGI_A2_ALL_leave_UKBB_23andme_20210107	12_113380008_G_A	0.659385	1.553e-13	2131	8.90914559497373e-08	3.71726819706148e-08	0.676217403990333	0.282104508039664	0.0416779617058651	0.111227929066733
12_112850796_113925679	ENSG00000123064.8	DDX54	Brain_Putamen_basal_ganglia	COVID19_HGI_B2_ALL_eur_leave_ukbb_23andme_20210107	12_113376388_G_A	0.551375	4.911e-12	2255	2.5107802008726e-06	5.39156781990269e-07	0.775746048877743	0.166523458440923	0.0577274427443513	0.0789184444600114
12_112850796_113925679	ENSG00000123064.8	DDX54	Brain_Cortex	COVID19_HGI_B2_ALL_eur_leave_23andme_20210107	12_113357442_G_A	0.158958	2.005e-09	2257	0.000965530199209062	0.000202881738589379	0.757142796020888	0.159011721989631	0.0826770700516831	0.0799026093237429
12_112850796_113925679	ENSG00000123064.8	DDX54	Esophagus_Muscularis	COVID19_HGI_A2_ALL_leave_UKBB_23andme_20210107	12_113380008_G_A	0.364892	1.553e-13	2131	1.03941691227937e-07	1.88810298353794e-08	0.788932898887347	0.143242000232875	0.0678249780570581	0.10916366413154
12_112850796_113925679	ENSG00000123064.8	DDX54	Cells_EBV-transformed_lymphocytes	COVID19_HGI_B1_ALL_leave_23andme_20210107	12_113385436_T_C	0.0926357	0.00304	2165	0.796398115079855	0.162897819241447	0.0313169582573141	0.00640268644739611	0.00298442097398866	0.0276490961074116
12_112850796_113925679	ENSG00000123064.8	DDX54	Breast_Mammary_Tissue	COVID19_HGI_B2_ALL_leave_23andme_20210107	12_113357193_G_A	0.741138	1.509e-09	2141	0.0021820885651741	0.000541954596668326	0.7672112289675	0.190508920909572	0.0395558069610856	0.213295560999932
12_112850796_113925679	ENSG00000123064.8	DDX54	Lung	COVID19_HGI_B2_ALL_eur_leave_23andme_20210107	12_113357442_G_A	0.608627	2.005e-09	2258	0.00102979157404647	0.000195737011769073	0.807534842266994	0.153453911931515	0.0377857172156754	0.080086748228561
12_112850796_113925679	ENSG00000123064.8	DDX54	Colon_Transverse	COVID19_HGI_B2_ALL_leave_23andme_20210107	12_113357193_G_A	0.592609	1.509e-09	2141	0.00223567751619655	0.00047592925921391	0.786052831287948	0.167290359046104	0.0439452028905371	0.218905097706722
12_112850796_113925679	ENSG00000123064.8	DDX54	Brain_Hippocampus	COVID19_HGI_C2_ALL_leave_UKBB_23andme_20210107	12_113357193_G_A	0.569408	1.833e-09	2203	0.00202278668085357	0.000411977229214786	0.784358400622718	0.159695316005709	0.0535115194615058	0.166117437413811
12_112850796_113925679	ENSG00000123064.8	DDX54	Brain_Amygdala	COVID19_HGI_A2_ALL_eur_leave_ukbb_23andme_20210107	12_113380008_G_A	0.288507	7.913e-13	2450	3.53399227536278e-07	8.51068909779483e-08	0.753278211529198	0.181341826914883	0.0653795230498004	0.114840932034247
12_112850796_113925679	ENSG00000123064.8	DDX54	Brain_Substantia_nigra	COVID19_HGI_C2_ALL_leave_23andme_20210107	12_113357193_G_A	0.358407	2.09e-11	2286	6.52304559701881e-05	1.49661709467228e-05	0.761692989675336	0.174695748520594	0.0635310651771538	0.385919482021911
12_112850796_113925679	ENSG00000123064.8	DDX54	Whole_Blood	COVID19_HGI_B2_ALL_leave_23andme_20210107	12_113357193_G_A	0.719273	1.509e-09	2141	0.00229084236530948	0.000438793733397878	0.805448511353009	0.154240060663276	0.0375817918850086	0.209844221748497
12_112850796_113925679	ENSG00000123064.8	DDX54	Small_Intestine_Terminal_Ileum	COVID19_HGI_B1_ALL_eur_leave_ukbb_23andme_20210107	12_113294169_G_A	0.304839	0.0005926	2279	0.737425012206001	0.172507084133512	0.0672299584580864	0.0157201003916949	0.00711784481070565	0.0477323629830386
12_112850796_113925679	ENSG00000123064.8	DDX54	Pituitary	COVID19_HGI_A2_ALL_leave_UKBB_23andme_20210107	12_113363550_C_T	0.0164668	7.014e-13	2131	9.93025572265817e-08	2.1229648873684e-08	0.753721181694961	0.161050965362111	0.0852277324107223	0.115002439514804
12_112850796_113925679	ENSG00000123064.8	DDX54	Adipose_Visceral_Omentum	COVID19_HGI_B2_ALL_leave_23andme_20210107	12_113357193_G_A	0.199604	1.509e-09	2141	0.00198315647463433	0.000715907791337189	0.697267718836915	0.25166116218933	0.0483720547077838	0.272667458215571
12_112850796_113925679	ENSG00000123064.8	DDX54	Artery_Tibial	COVID19_HGI_A2_ALL_eur_leave_23andme_20210107	12_113382977_C_T	0.211841	2.104e-12	2465	2.34065226345804e-06	7.26573354450925e-07	0.710922836379615	0.220612584557338	0.0684615118374291	0.177713430773824
12_112850796_113925679	ENSG00000123064.8	DDX54	Uterus	COVID19_HGI_B2_ALL_leave_UKBB_23andme_20210107	12_113374748_C_T	0.0775329	1.803e-10	1967	7.84354416882346e-05	1.71841811815009e-05	0.720791002752513	0.157794578896189	0.121318798728429	0.0715412375550254
12_112850796_113925679	ENSG00000123064.8	DDX54	Breast_Mammary_Tissue	COVID19_HGI_B1_ALL_leave_UKBB_23andme_20210107	12_113451043_G_T	0.0881632	0.001888	1997	0.769289356427005	0.177568039688136	0.0398830226221381	0.00920177623477086	0.00405780502795032	0.0365705555759232
12_112850796_113925679	ENSG00000123064.8	DDX54	Artery_Tibial	COVID19_HGI_B2_ALL_eur_leave_23andme_20210107	12_113357442_G_A	0.0704409	2.005e-09	2258	0.000904222195320142	0.000262896439721627	0.709066714347785	0.206072620346006	0.0836935466711675	0.106594396999629
12_112850796_113925679	ENSG00000123064.8	DDX54	Brain_Frontal_Cortex_BA9	COVID19_HGI_C2_ALL_eur_leave_23andme_20210107	12_113396010_T_C	0.0507091	2.723e-10	2383	7.37433861739489e-05	2.01584205810588e-05	0.729592527436083	0.19936976245601	0.0709438083011515	0.0753741443001561
12_112850796_113925679	ENSG00000123064.8	DDX54	Lung	COVID19_HGI_A2_ALL_leave_23andme_20210107	12_113381956_C_T	0.940566	3.308e-13	2130	5.94892746566406e-07	1.04669952740946e-07	0.819265719892648	0.144111217189884	0.0366223633547688	0.27230427578884
12_112850796_113925679	ENSG00000123064.8	DDX54	Brain_Substantia_nigra	COVID19_HGI_B2_ALL_eur_leave_23andme_20210107	12_113357442_G_A	0.633256	2.005e-09	2250	0.000975491837448992	0.000220688649165859	0.764954419938014	0.172997241337497	0.0608521582378736	0.0737882968978742
12_112850796_113925679	ENSG00000123064.8	DDX54	Esophagus_Gastroesophageal_Junction	COVID19_HGI_C2_ALL_eur_leave_ukbb_23andme_20210107	12_113376388_G_A	0.127822	1.259e-09	2388	0.000285037171256479	6.57448448555054e-05	0.765637059077359	0.176539458298869	0.0574727006076604	0.0554621985214808
12_112850796_113925679	ENSG00000123064.8	DDX54	Brain_Anterior_cingulate_cortex_BA24	COVID19_HGI_B2_ALL_eur_leave_23andme_20210107	12_113357442_G_A	0.122405	2.005e-09	2254	0.000943927890776935	0.000221347503401724	0.740202826180733	0.173489607631204	0.085142290793885	0.0859504491294564
12_112850796_113925679	ENSG00000123064.8	DDX54	Prostate	COVID19_HGI_B1_ALL_eur_leave_23andme_20210107	12_113339227_T_C	0.870162	0.001229	2284	0.76878202034275	0.176308156467576	0.0412676212301175	0.00945990248445413	0.00418229947510309	0.0380779850314912
12_112850796_113925679	ENSG00000123064.8	DDX54	Brain_Substantia_nigra	COVID19_HGI_A2_ALL_eur_leave_ukbb_23andme_20210107	12_113380008_G_A	0.519901	7.913e-13	2452	3.53611953071453e-07	8.70355674252425e-08	0.753731640758691	0.1854574121384	0.0608105064553885	0.10553288908173
12_112850796_113925679	ENSG00000123064.8	DDX54	Brain_Hypothalamus	COVID19_HGI_C2_ALL_eur_leave_23andme_20210107	12_113406945_T_A	0.831247	1.639e-10	2379	7.86143409478492e-05	1.7021812763824e-05	0.777784130405164	0.168354385626903	0.0537658478142206	0.0674410295478337
12_112850796_113925679	ENSG00000123064.8	DDX54	Liver	COVID19_HGI_B1_ALL_eur_leave_23andme_20210107	12_113339227_T_C	0.820342	0.001229	2283	0.781307912525805	0.164016828397088	0.041928713866768	0.00879797773705415	0.00394856747328496	0.038579175423398
12_112850796_113925679	ENSG00000123064.8	DDX54	Heart_Atrial_Appendage	COVID19_HGI_A2_ALL_leave_UKBB_23andme_20210107	12_113381956_C_T	0.0393576	3.03e-13	2131	9.95483430568713e-08	1.99296802562097e-08	0.755586732710199	0.151176000756236	0.0932371470555401	0.152521471160459
12_112850796_113925679	ENSG00000123064.8	DDX54	Minor_Salivary_Gland	COVID19_HGI_B1_ALL_eur_leave_23andme_20210107	12_113339227_T_C	0.215415	0.001229	2261	0.776728643300356	0.168876106636557	0.0413136975560716	0.00897830837955679	0.00410324412745855	0.0415634425996159
12_112850796_113925679	ENSG00000123064.8	DDX54	Testis	COVID19_HGI_B2_ALL_eur_leave_ukbb_23andme_20210107	12_113376388_G_A	0.0882177	4.911e-12	2258	1.99815694978825e-06	9.61926556170256e-07	0.617362825468144	0.297117211077144	0.0855170033712048	0.0884489121025509
12_112850796_113925679	ENSG00000123064.8	DDX54	Colon_Sigmoid	COVID19_HGI_C2_ALL_leave_23andme_20210107	12_113357193_G_A	0.69883	2.09e-11	2294	6.76183369639602e-05	1.41737778954832e-05	0.789576166291938	0.165461662891564	0.044880378701638	0.368352012065942
12_112850796_113925679	ENSG00000123064.8	DDX54	Esophagus_Gastroesophageal_Junction	COVID19_HGI_B2_ALL_eur_leave_ukbb_23andme_20210107	12_113376388_G_A	0.127822	4.911e-12	2258	2.49773641673441e-06	5.4627070645563e-07	0.771715961387938	0.168719586217461	0.0595614083874779	0.129083848407277
12_112850796_113925679	ENSG00000123064.8	DDX54	Vagina	COVID19_HGI_A2_ALL_leave_23andme_20210107	12_113381956_C_T	0.922712	3.308e-13	2129	5.74726012021379e-07	1.11346557688547e-07	0.791492790415905	0.153287409903913	0.0552191136076138	0.273550959442755
12_112850796_113925679	ENSG00000123064.8	DDX54	Adipose_Subcutaneous	COVID19_HGI_B2_ALL_eur_leave_ukbb_23andme_20210107	12_113376388_G_A	0.315928	4.911e-12	2258	2.16600810686671e-06	9.28823630169287e-07	0.669223148353709	0.2869312024959	0.0438425543186543	0.07973971888663
12_112850796_113925679	ENSG00000123064.8	DDX54	Spleen	COVID19_HGI_B2_ALL_eur_leave_ukbb_23andme_20210107	12_113376388_G_A	0.391579	4.911e-12	2257	2.24717243364337e-06	8.02352043648046e-07	0.694300176508479	0.247841753031655	0.0578550209353881	0.0750237938124127
12_112850796_113925679	ENSG00000123064.8	DDX54	Ovary	COVID19_HGI_B1_ALL_leave_23andme_20210107	12_113385436_T_C	0.962208	0.00304	2171	0.793054056211966	0.166200836755858	0.0311902890313702	0.00653354719519725	0.00302127080560845	0.0244196566099608
12_112850796_113925679	ENSG00000123064.8	DDX54	Lung	COVID19_HGI_A2_ALL_leave_UKBB_23andme_20210107	12_113380008_G_A	0.87578	1.553e-13	2131	1.07939977601851e-07	1.90203429626542e-08	0.819280487254331	0.144330844029548	0.0363885417558017	0.145415237077685
12_112850796_113925679	ENSG00000123064.8	DDX54	Brain_Anterior_cingulate_cortex_BA24	COVID19_HGI_C2_ALL_leave_23andme_20210107	12_113357193_G_A	0.13153	2.09e-11	2294	6.34585405902987e-05	1.51267073339735e-05	0.741002418093705	0.176551488360484	0.0823675082978873	0.413918990594621
12_112850796_113925679	ENSG00000123064.8	DDX54	Lung	COVID19_HGI_B1_ALL_eur_leave_ukbb_23andme_20210107	12_113294169_G_A	0.698898	0.0005926	2285	0.762035118850705	0.147756504302838	0.0697413677875659	0.0135157072406526	0.00695130181823831	0.0434235139044178
12_112850796_113925679	ENSG00000123064.8	DDX54	Lung	COVID19_HGI_A2_ALL_eur_leave_ukbb_23andme_20210107	12_113380008_G_A	0.87578	7.913e-13	2466	3.74351602820897e-07	7.82303071420789e-08	0.797938659543786	0.166714270443817	0.035346617430488	0.105868636545837
12_112850796_113925679	ENSG00000123064.8	DDX54	Breast_Mammary_Tissue	COVID19_HGI_A2_ALL_leave_UKBB_23andme_20210107	12_113380008_G_A	0.888449	1.553e-13	2131	1.0133877124905e-07	2.52093670964191e-08	0.769176349034682	0.191303326233659	0.0395201981835202	0.145365628073756
12_112850796_113925679	ENSG00000123064.8	DDX54	Brain_Cerebellum	COVID19_HGI_B2_ALL_leave_UKBB_23andme_20210107	12_113374748_C_T	0.408168	1.803e-10	1967	8.41710478832865e-05	1.84816753077014e-05	0.773498978276608	0.169782745140303	0.0566156238598989	0.0769944056062482
12_112850796_113925679	ENSG00000123064.8	DDX54	Brain_Spinal_cord_cervical_c-1	COVID19_HGI_B2_ALL_eur_leave_ukbb_23andme_20210107	12_113376388_G_A	0.0392774	4.911e-12	2241	2.22717968086394e-06	5.39036218529905e-07	0.688123092762026	0.16639846012839	0.145475680893685	0.0791379570457233
12_112850796_113925679	ENSG00000123064.8	DDX54	Brain_Frontal_Cortex_BA9	COVID19_HGI_B1_ALL_leave_23andme_20210107	12_113385436_T_C	0.445755	0.00304	2176	0.766326022413925	0.192590156767443	0.0301333545936175	0.00756961982873814	0.00338084639627684	0.0219654983673868
12_112850796_113925679	ENSG00000123064.8	DDX54	Brain_Caudate_basal_ganglia	COVID19_HGI_A2_ALL_eur_leave_23andme_20210107	12_113382977_C_T	0.0439053	2.104e-12	2463	2.24517268735895e-06	5.91178049036441e-07	0.681922966487939	0.179418975775677	0.138655221385648	0.222854865756087
12_112850796_113925679	ENSG00000123064.8	DDX54	Cells_Transformed_fibroblasts	COVID19_HGI_B1_ALL_leave_23andme_20210107	12_113385436_T_C	0.145264	0.00304	2179	0.767485313621516	0.191150377737657	0.0303368563568835	0.00755224142510931	0.00347521085883497	0.0234575220016371
12_112850796_113925679	ENSG00000123064.8	DDX54	Artery_Tibial	COVID19_HGI_B1_ALL_leave_UKBB_23andme_20210107	12_113451043_G_T	0.000905633	0.001888	1997	0.747131871498296	0.197911858957394	0.0387342903989786	0.0102545712073992	0.00596740793793231	0.162784898834838
12_112850796_113925679	ENSG00000123064.8	DDX54	Brain_Spinal_cord_cervical_c-1	COVID19_HGI_C2_ALL_leave_UKBB_23andme_20210107	12_113357193_G_A	0.035008	1.833e-09	2189	0.00177429458468015	0.000420404639317892	0.688002632639248	0.162869682813345	0.146932985323408	0.158710535046226
12_112850796_113925679	ENSG00000123064.8	DDX54	Brain_Nucleus_accumbens_basal_ganglia	COVID19_HGI_B2_ALL_leave_23andme_20210107	12_113357193_G_A	0.168099	1.509e-09	2141	0.00206895986164944	0.00045798424142136	0.727435752826029	0.160915805866638	0.109121497204263	0.159120637711171
12_112850796_113925679	ENSG00000123064.8	DDX54	Artery_Tibial	COVID19_HGI_C2_ALL_leave_23andme_20210107	12_113357193_G_A	0.0639483	2.09e-11	2294	6.05771008795363e-05	1.78060728079297e-05	0.707355981012033	0.20783595183017	0.0847296839841108	0.529655153124823
12_112850796_113925679	ENSG00000123064.8	DDX54	Artery_Coronary	COVID19_HGI_C2_ALL_leave_23andme_20210107	12_113357193_G_A	0.923759	2.09e-11	2294	6.4732887765841e-05	1.53172573194004e-05	0.755882910613447	0.178793655775876	0.0652433834655911	0.253706959619999
12_112850796_113925679	ENSG00000123064.8	DDX54	Liver	COVID19_HGI_C2_ALL_eur_leave_ukbb_23andme_20210107	12_113362997_T_G	0.492009	1.069e-09	2386	0.000288454579325587	6.34092478738388e-05	0.774816537613627	0.170268730335025	0.0545628682241478	0.0395035069678004
12_112850796_113925679	ENSG00000123064.8	DDX54	Skin_Not_Sun_Exposed_Suprapubic	COVID19_HGI_B2_ALL_leave_23andme_20210107	12_113357193_G_A	0.767728	1.509e-09	2141	0.00230678255425956	0.000421591684940442	0.81105300062514	0.148191462642761	0.0380271624928982	0.208976137607461
12_112850796_113925679	ENSG00000123064.8	DDX54	Thyroid	COVID19_HGI_B1_ALL_leave_UKBB_23andme_20210107	12_113451043_G_T	0.74724	0.001888	1997	0.807150954458229	0.139870975177906	0.0418459185834225	0.00724758358301997	0.00388456819742221	0.0230822977880198
12_112850796_113925679	ENSG00000123064.8	DDX54	Colon_Transverse	COVID19_HGI_B2_ALL_eur_leave_23andme_20210107	12_113357442_G_A	0.85562	2.005e-09	2258	0.000995482351715214	0.000222908271238017	0.780630473322987	0.174755272323933	0.0433958637301262	0.0742318152976554
12_112850796_113925679	ENSG00000123064.8	DDX54	Stomach	COVID19_HGI_B1_ALL_eur_leave_ukbb_23andme_20210107	12_113294169_G_A	0.33832	0.0005926	2285	0.76211078365657	0.148624018233546	0.0697482926220306	0.013596132546234	0.00592077294162	0.0579416093481544
12_112850796_113925679	ENSG00000123064.8	DDX54	Breast_Mammary_Tissue	COVID19_HGI_B2_ALL_leave_UKBB_23andme_20210107	12_113374748_C_T	0.757073	1.803e-10	1967	8.50830107580034e-05	1.93365236749249e-05	0.781879560074732	0.177654721298849	0.0403612990919866	0.0756489816821147
12_112850796_113925679	ENSG00000123064.8	DDX54	Brain_Substantia_nigra	COVID19_HGI_B2_ALL_leave_23andme_20210107	12_113357193_G_A	0.358407	1.509e-09	2137	0.00218834545119627	0.000469802558017956	0.769411088500866	0.165117367524505	0.0628133959654148	0.230346045089879
