## Supplementary material for "Insights into genetic factors contributing to variability in SARS-CoV-2 susceptibility and COVID-19 disease severity": Table S3: table_s3.csv (part 19 of 103)

Locus	Gene ID	Gene name	Tissue	GWAS study	SNP id (chromosome, position, reference, alternative)	p-value (eQTL)	p-value (GWAS)	Tested SNPs (N)	PP-H0	PP-H1	PP-H2	PP-H3	PP-H4	PP (lead SNP)
12_112850796_113925679	ENSG00000123064.8	DDX54	Cells_EBV-transformed_lymphocytes	COVID19_HGI_B2_ALL_leave_UKBB_23andme_20210107	12_113374748_C_T	0.844769	1.803e-10	1955	8.66530734452751e-05	1.5974645662729e-05	0.796307815813601	0.146743893079221	0.0568456633880698	0.0699645213244819
12_112850796_113925679	ENSG00000123064.8	DDX54	Brain_Cortex	COVID19_HGI_B1_ALL_eur_leave_ukbb_23andme_20210107	12_113294169_G_A	0.826094	0.0005926	2284	0.75054173364841	0.159855888986277	0.0686779125281252	0.0146212228084388	0.00630324202874949	0.0524124955315178
12_112850796_113925679	ENSG00000123064.8	DDX54	Brain_Amygdala	COVID19_HGI_A2_ALL_leave_23andme_20210107	12_113381956_C_T	0.208541	3.308e-13	2126	5.58646247974936e-07	1.16756564614481e-07	0.769348295347026	0.160723175621678	0.0699278536284828	0.321778015149053
12_112850796_113925679	ENSG00000123064.8	DDX54	Prostate	COVID19_HGI_A2_ALL_eur_leave_ukbb_23andme_20210107	12_113380008_G_A	0.801875	7.913e-13	2465	3.57306660817586e-07	8.82729210470448e-08	0.76160699147331	0.18810538188306	0.0502871810640486	0.105733718584862
12_112850796_113925679	ENSG00000123064.8	DDX54	Whole_Blood	COVID19_HGI_A2_ALL_eur_leave_ukbb_23andme_20210107	12_113380008_G_A	0.373121	7.913e-13	2466	3.68476501372875e-07	8.21253722806402e-08	0.785415751831378	0.175012462577367	0.0395713349893817	0.128846414247514
12_112850796_113925679	ENSG00000123064.8	DDX54	Brain_Cerebellum	COVID19_HGI_B2_ALL_leave_23andme_20210107	12_113357193_G_A	0.959527	1.509e-09	2141	0.00217169114513851	0.000517512111734944	0.763555549023566	0.181902770991111	0.0518524767284494	0.186112937334036
12_112850796_113925679	ENSG00000123064.8	DDX54	Muscle_Skeletal	COVID19_HGI_A2_ALL_leave_23andme_20210107	12_113381956_C_T	0.15224	3.308e-13	2130	5.90809399842211e-07	9.59819513511514e-08	0.813642275981326	0.132128796218888	0.0542282410084352	0.387297296614873
12_112850796_113925679	ENSG00000123064.8	DDX54	Brain_Frontal_Cortex_BA9	COVID19_HGI_C2_ALL_eur_leave_ukbb_23andme_20210107	12_113362997_T_G	0.322913	1.069e-09	2383	0.000273913217298379	7.48766516360798e-05	0.735757047849347	0.201063002430699	0.0628311598510187	0.0406191958329438
12_112850796_113925679	ENSG00000123064.8	DDX54	Brain_Nucleus_accumbens_basal_ganglia	COVID19_HGI_C2_ALL_eur_leave_ukbb_23andme_20210107	12_113362997_T_G	0.0510509	1.069e-09	2385	0.000259707170808921	6.38982998258701e-05	0.697598255624338	0.171506362070804	0.130571776834222	0.0424633732032527
12_112850796_113925679	ENSG00000123064.8	DDX54	Brain_Cerebellum	COVID19_HGI_B2_ALL_eur_leave_23andme_20210107	12_113357442_G_A	0.443231	2.005e-09	2258	0.000964370995564449	0.000240135546916007	0.756233784988085	0.188253526032533	0.0543081824369022	0.0771047307991734
12_112850796_113925679	ENSG00000123064.8	DDX54	Testis	COVID19_HGI_B2_ALL_leave_UKBB_23andme_20210107	12_113374748_C_T	0.0286737	1.803e-10	1967	6.83206600260559e-05	3.0636890555055e-05	0.627840119070575	0.281450419789475	0.0906105035893685	0.158586999874411
12_112850796_113925679	ENSG00000123064.8	DDX54	Esophagus_Gastroesophageal_Junction	COVID19_HGI_B2_ALL_leave_UKBB_23andme_20210107	12_113374748_C_T	0.11914	1.803e-10	1967	8.59732783162511e-05	1.62710806676732e-05	0.790060770407912	0.149464488942444	0.0603724962906598	0.127110759113304
12_112850796_113925679	ENSG00000123064.8	DDX54	Artery_Aorta	COVID19_HGI_B1_ALL_leave_23andme_20210107	12_113385436_T_C	0.106441	0.00304	2179	0.733629116840512	0.224821897346058	0.0289986019821005	0.00888300378436419	0.0036673800469651	0.0218157337605998
12_112850796_113925679	ENSG00000123064.8	DDX54	Brain_Cortex	COVID19_HGI_A2_ALL_eur_leave_23andme_20210107	12_113382977_C_T	0.431223	2.104e-12	2464	2.47662264886454e-06	5.70863683229397e-07	0.752220919618764	0.173313115918518	0.0744629169763857	0.15722587254762
12_112850796_113925679	ENSG00000123064.8	DDX54	Brain_Cerebellar_Hemisphere	COVID19_HGI_B1_ALL_eur_leave_23andme_20210107	12_113339227_T_C	0.695276	0.001229	2281	0.780533586936512	0.164884019330772	0.0417980717703863	0.00882568583930161	0.0039586361230284	0.0396366940158726
12_112850796_113925679	ENSG00000123064.8	DDX54	Thyroid	COVID19_HGI_A2_ALL_eur_leave_ukbb_23andme_20210107	12_113380008_G_A	0.778983	7.913e-13	2466	3.71512328845294e-07	8.11370225375408e-08	0.79188668473428	0.172910142017123	0.0352027205992462	0.106280911050731
12_112850796_113925679	ENSG00000123064.8	DDX54	Brain_Substantia_nigra	COVID19_HGI_B1_ALL_eur_leave_23andme_20210107	12_113339227_T_C	0.363802	0.001229	2271	0.769657671616419	0.175721093189171	0.0410954248812562	0.00937837839939733	0.0041474319137566	0.0395692008811146
12_112850796_113925679	ENSG00000123064.8	DDX54	Brain_Caudate_basal_ganglia	COVID19_HGI_C2_ALL_eur_leave_ukbb_23andme_20210107	12_113376388_G_A	0.0247328	1.259e-09	2386	0.000251766618229143	6.4171767164306e-05	0.676269175445468	0.172220299188998	0.15119458698014	0.045832142322924
12_112850796_113925679	ENSG00000123064.8	DDX54	Vagina	COVID19_HGI_B2_ALL_eur_leave_23andme_20210107	12_113357442_G_A	0.855937	2.005e-09	2247	0.000998517803394635	0.000205451557023004	0.783010725387296	0.161054838285461	0.0547304669668259	0.0762516337379729
12_112850796_113925679	ENSG00000123064.8	DDX54	Colon_Sigmoid	COVID19_HGI_A2_ALL_eur_leave_ukbb_23andme_20210107	12_113380008_G_A	0.773689	7.913e-13	2466	3.65433578583332e-07	8.28836750410389e-08	0.77892969510426	0.176623926963532	0.0444459296149558	0.104661827807115
12_112850796_113925679	ENSG00000123064.8	DDX54	Adrenal_Gland	COVID19_HGI_C2_ALL_eur_leave_ukbb_23andme_20210107	12_113374748_C_T	0.128227	2.025e-09	2387	0.000287370136063717	6.63865495029714e-05	0.771903624245845	0.178271139229542	0.0494714798390458	0.0430950436684803
12_112850796_113925679	ENSG00000123064.8	DDX54	Brain_Caudate_basal_ganglia	COVID19_HGI_B2_ALL_leave_UKBB_23andme_20210107	12_113374748_C_T	0.019252	1.803e-10	1966	7.68272508499491e-05	1.63588781212349e-05	0.706012358034178	0.150187979082633	0.143706476754218	0.130474365385236
12_112850796_113925679	ENSG00000123064.8	DDX54	Stomach	COVID19_HGI_B1_ALL_leave_23andme_20210107	12_113385436_T_C	0.611247	0.00304	2179	0.810056083645051	0.149181632034813	0.0320195769409581	0.00589394386795978	0.00284876351121798	0.0258719476254555
12_112850796_113925679	ENSG00000123064.8	DDX54	Brain_Spinal_cord_cervical_c-1	COVID19_HGI_C2_ALL_leave_23andme_20210107	12_113357193_G_A	0.035008	2.09e-11	2276	5.92994273372822e-05	1.46153116238218e-05	0.692436640439003	0.170525346385725	0.136964098436311	0.398356871582892
12_112850796_113925679	ENSG00000123064.8	DDX54	Adipose_Subcutaneous	COVID19_HGI_A2_ALL_eur_leave_23andme_20210107	12_113382977_C_T	0.376754	2.104e-12	2465	2.17408311883271e-06	9.78104451500137e-07	0.660331037418664	0.297035582453125	0.0426302279406405	0.19344224953653
12_112850796_113925679	ENSG00000123064.8	DDX54	Brain_Cerebellar_Hemisphere	COVID19_HGI_A2_ALL_eur_leave_23andme_20210107	12_113382977_C_T	0.753419	2.104e-12	2461	2.54391270349345e-06	5.78441369858019e-07	0.772658827930853	0.175637437717102	0.051700611997971	0.207188951400306
12_112850796_113925679	ENSG00000123064.8	DDX54	Small_Intestine_Terminal_Ileum	COVID19_HGI_B1_ALL_leave_UKBB_23andme_20210107	12_113451043_G_T	0.09958	0.001888	1992	0.786125996264241	0.160705804665969	0.0406290439748404	0.00830145787297142	0.00423769722197792	0.0296601929814414
12_112850796_113925679	ENSG00000123064.8	DDX54	Colon_Sigmoid	COVID19_HGI_C2_ALL_leave_UKBB_23andme_20210107	12_113357193_G_A	0.69883	1.833e-09	2204	0.00204464304179924	0.000411606686234333	0.792833457027447	0.159559996083603	0.0451502971609172	0.158154929988247
12_112850796_113925679	ENSG00000123064.8	DDX54	Testis	COVID19_HGI_B1_ALL_eur_leave_ukbb_23andme_20210107	12_113294169_G_A	0.535949	0.0005926	2285	0.613063517443114	0.293789108688325	0.0561075036956605	0.026877383473013	0.0101624866998882	0.0258365532888576
12_112850796_113925679	ENSG00000123064.8	DDX54	Skin_Sun_Exposed_Lower_leg	COVID19_HGI_B1_ALL_eur_leave_23andme_20210107	12_113339227_T_C	0.569025	0.001229	2285	0.806166351794801	0.139476841329361	0.0432945310245713	0.00748691890729725	0.00357535694396958	0.0422587418786938
12_112850796_113925679	ENSG00000123064.8	DDX54	Stomach	COVID19_HGI_B2_ALL_leave_UKBB_23andme_20210107	12_113374748_C_T	0.423038	1.803e-10	1967	8.85943772481339e-05	1.45015537258918e-05	0.814147643468879	0.133211063391241	0.0525381972089052	0.0774973688079456
12_112850796_113925679	ENSG00000123064.8	DDX54	Brain_Putamen_basal_ganglia	COVID19_HGI_A2_ALL_eur_leave_ukbb_23andme_20210107	12_113380008_G_A	0.42141	7.913e-13	2461	3.57945192747311e-07	8.41815720485024e-08	0.762968036274162	0.179377214543548	0.0576543070555243	0.111447469683502
12_112850796_113925679	ENSG00000123064.8	DDX54	Esophagus_Muscularis	COVID19_HGI_A2_ALL_eur_leave_ukbb_23andme_20210107	12_113380008_G_A	0.364892	7.913e-13	2466	3.58913148854004e-07	7.65713037585984e-08	0.765031255993374	0.163141588208988	0.0718267203131862	0.0725812692473666
12_112850796_113925679	ENSG00000123064.8	DDX54	Brain_Caudate_basal_ganglia	COVID19_HGI_A2_ALL_leave_UKBB_23andme_20210107	12_113380008_G_A	0.0196859	1.553e-13	2131	8.99284511210137e-08	2.06434626256033e-08	0.682570321852539	0.156526048751127	0.16090351882442	0.212197253773104
12_112850796_113925679	ENSG00000123064.8	DDX54	Esophagus_Gastroesophageal_Junction	COVID19_HGI_A2_ALL_leave_23andme_20210107	12_113381956_C_T	0.188567	3.308e-13	2130	5.65332003052032e-07	1.16381257049396e-07	0.778555686099755	0.160215014266041	0.0612286179209427	0.354383784081826
12_112850796_113925679	ENSG00000123064.8	DDX54	Brain_Nucleus_accumbens_basal_ganglia	COVID19_HGI_B1_ALL_eur_leave_ukbb_23andme_20210107	12_113294169_G_A	0.494522	0.0005926	2281	0.736589356952867	0.173432528970078	0.0672760796934635	0.0158335187099817	0.00686851567360978	0.0478640314553348
12_112850796_113925679	ENSG00000123064.8	DDX54	Testis	COVID19_HGI_B2_ALL_leave_23andme_20210107	12_113357193_G_A	0.168698	1.509e-09	2141	0.00175970989210665	0.000827668880435564	0.6187050381439	0.290916372906534	0.0877912101770229	0.156938399657883
12_112850796_113925679	ENSG00000123064.8	DDX54	Spleen	COVID19_HGI_A2_ALL_eur_leave_23andme_20210107	12_113382977_C_T	0.286648	2.104e-12	2463	2.23749684571284e-06	8.47135947948242e-07	0.679591594432553	0.257236174390122	0.0631691465445321	0.198397778182591
12_112850796_113925679	ENSG00000123064.8	DDX54	Ovary	COVID19_HGI_B1_ALL_eur_leave_ukbb_23andme_20210107	12_113294169_G_A	0.644859	0.0005926	2271	0.74735719513312	0.163946959873786	0.0675426625911003	0.0148104199123106	0.00634276248968293	0.0523891380613373
12_112850796_113925679	ENSG00000123064.8	DDX54	Colon_Sigmoid	COVID19_HGI_B2_ALL_leave_UKBB_23andme_20210107	12_113374748_C_T	0.652616	1.803e-10	1967	8.82065053305517e-05	1.55880674561325e-05	0.81058325239265	0.143202126588208	0.0461108264463551	0.0774650288583292
12_112850796_113925679	ENSG00000123064.8	DDX54	Pancreas	COVID19_HGI_C2_ALL_leave_23andme_20210107	12_113357193_G_A	0.826628	2.09e-11	2294	6.68141203865109e-05	1.45696317845355e-05	0.780185366834252	0.170079256673165	0.0496539927404121	0.315828215324477
12_112850796_113925679	ENSG00000123064.8	DDX54	Brain_Anterior_cingulate_cortex_BA24	COVID19_HGI_C2_ALL_leave_UKBB_23andme_20210107	12_113357193_G_A	0.13153	1.833e-09	2204	0.00191290706283793	0.000439537453926353	0.741751341724386	0.170350071207466	0.0855461425513837	0.171611115577119
12_112850796_113925679	ENSG00000123064.8	DDX54	Prostate	COVID19_HGI_B1_ALL_leave_23andme_20210107	12_113385436_T_C	0.911688	0.00304	2178	0.786712634000042	0.17220820746898	0.031080159776945	0.0068001221477729	0.00319887660626022	0.0228323829647252
12_112850796_113925679	ENSG00000123064.8	DDX54	Esophagus_Muscularis	COVID19_HGI_B2_ALL_leave_UKBB_23andme_20210107	12_113374748_C_T	0.074702	1.803e-10	1967	8.61627127629872e-05	1.44305500641445e-05	0.79180159881252	0.132535543469463	0.0755622644551898	0.128264283777971
12_112850796_113925679	ENSG00000123064.8	DDX54	Heart_Left_Ventricle	COVID19_HGI_C2_ALL_leave_23andme_20210107	12_113357193_G_A	0.723684	2.09e-11	2294	6.87420678646683e-05	1.30691327552606e-05	0.802697919596782	0.152562996227273	0.0446572729753243	0.33699052833238
12_112850796_113925679	ENSG00000123064.8	DDX54	Artery_Tibial	COVID19_HGI_C2_ALL_eur_leave_23andme_20210107	12_113406945_T_A	0.321285	1.639e-10	2388	7.23849422957886e-05	2.19268517354594e-05	0.716152537327967	0.216870093168588	0.0668830577094143	0.0487371700178973
12_112850796_113925679	ENSG00000123064.8	DDX54	Brain_Cerebellum	COVID19_HGI_A2_ALL_leave_UKBB_23andme_20210107	12_113380008_G_A	0.426029	1.553e-13	2131	1.00489339800257e-07	2.39027159758055e-08	0.762729037976087	0.181369268478537	0.0559015691533193	0.146809933721267
12_112850796_113925679	ENSG00000123064.8	DDX54	Adipose_Subcutaneous	COVID19_HGI_B1_ALL_eur_leave_ukbb_23andme_20210107	12_113294169_G_A	0.2589	0.0005926	2285	0.635227895050688	0.271743169771764	0.0581359850245048	0.024859871047353	0.0100330791056903	0.0296284559179324
12_112850796_113925679	ENSG00000123064.8	DDX54	Adipose_Subcutaneous	COVID19_HGI_C2_ALL_leave_23andme_20210107	12_113357193_G_A	0.179377	2.09e-11	2294	5.67758990396066e-05	2.45721261990652e-05	0.662969524455533	0.286877499694143	0.0500716278250848	0.430255255581898
12_112850796_113925679	ENSG00000123064.8	DDX54	Uterus	COVID19_HGI_B2_ALL_leave_23andme_20210107	12_113357193_G_A	0.137444	1.509e-09	2140	0.00194793117067712	0.00046222422104734	0.684882669137069	0.162365337882584	0.150341837588623	0.120170375768118
12_112850796_113925679	ENSG00000123064.8	DDX54	Brain_Substantia_nigra	COVID19_HGI_B1_ALL_leave_23andme_20210107	12_113385436_T_C	0.0838562	0.00304	2173	0.787214562789585	0.171915315623537	0.0310024969517794	0.00676735889560545	0.00310026573949369	0.0258918623129166
12_112850796_113925679	ENSG00000123064.8	DDX54	Esophagus_Muscularis	COVID19_HGI_B2_ALL_eur_leave_ukbb_23andme_20210107	12_113376388_G_A	0.0346357	4.911e-12	2258	2.48043987854149e-06	4.82089969916437e-07	0.766371916871951	0.148864713250868	0.0847604073473326	0.196916783381764
12_112850796_113925679	ENSG00000123064.8	DDX54	Colon_Sigmoid	COVID19_HGI_B1_ALL_leave_23andme_20210107	12_113385436_T_C	0.798915	0.00304	2179	0.800182752156474	0.158924101660164	0.0316293077933708	0.00627890418881172	0.00298493420117956	0.0232758208586671
12_112850796_113925679	ENSG00000123064.8	DDX54	Colon_Transverse	COVID19_HGI_B1_ALL_leave_23andme_20210107	12_113385436_T_C	0.910916	0.00304	2179	0.788294756659933	0.170736272842934	0.0311594038025725	0.0067457321257146	0.00306383456884565	0.0231620496823645
12_112850796_113925679	ENSG00000123064.8	DDX54	Colon_Sigmoid	COVID19_HGI_C2_ALL_eur_leave_23andme_20210107	12_113406945_T_A	0.866897	1.639e-10	2388	7.92137904747483e-05	1.73419575396113e-05	0.783714889321083	0.171530900746849	0.0446576541840535	0.0674748389873345
12_112850796_113925679	ENSG00000123064.8	DDX54	Pancreas	COVID19_HGI_C2_ALL_leave_UKBB_23andme_20210107	12_113357193_G_A	0.826628	1.833e-09	2204	0.0020101969917041	0.000419854273816246	0.779476611641936	0.162747896275429	0.0553454408171148	0.121776752870583
12_112850796_113925679	ENSG00000123064.8	DDX54	Testis	COVID19_HGI_A2_ALL_leave_23andme_20210107	12_113381956_C_T	0.138342	3.308e-13	2130	4.48421978078739e-07	2.12101881629473e-07	0.617551242315162	0.292008937991934	0.0904391591690438	0.222595573708577
12_112850796_113925679	ENSG00000123064.8	DDX54	Brain_Hypothalamus	COVID19_HGI_B2_ALL_eur_leave_23andme_20210107	12_113357442_G_A	0.859704	2.005e-09	2252	0.00100055000888242	0.000204806555921454	0.78460432135557	0.160550135127998	0.0536401869516281	0.0754166457009633
12_112850796_113925679	ENSG00000123064.8	DDX54	Nerve_Tibial	COVID19_HGI_B1_ALL_eur_leave_23andme_20210107	12_113339227_T_C	0.122945	0.001229	2285	0.778614808312132	0.16659888355231	0.0418148970117778	0.00894303387181888	0.00402837725196102	0.0504047590921864
12_112850796_113925679	ENSG00000123064.8	DDX54	Skin_Sun_Exposed_Lower_leg	COVID19_HGI_C2_ALL_eur_leave_23andme_20210107	12_113406945_T_A	0.276311	1.639e-10	2388	8.14022494687256e-05	1.46644110421331e-05	0.805366774529069	0.145035302291414	0.0495018565190069	0.0781103951182239
12_112850796_113925679	ENSG00000123064.8	DDX54	Skin_Not_Sun_Exposed_Suprapubic	COVID19_HGI_B2_ALL_eur_leave_ukbb_23andme_20210107	12_113376388_G_A	0.520665	4.911e-12	2258	2.60490710514183e-06	5.07135991106484e-07	0.804828074532795	0.156649326479943	0.0385194869441651	0.0890104283857165
12_112850796_113925679	ENSG00000123064.8	DDX54	Artery_Coronary	COVID19_HGI_A2_ALL_leave_23andme_20210107	12_113381956_C_T	0.641574	3.308e-13	2130	5.59822443457937e-07	1.23873850117384e-07	0.770968111140738	0.170536288055194	0.0584949171077741	0.239538522178608
12_112850796_113925679	ENSG00000123064.8	DDX54	Muscle_Skeletal	COVID19_HGI_B1_ALL_eur_leave_ukbb_23andme_20210107	12_113294169_G_A	0.229327	0.0005926	2285	0.771483011676917	0.13904871438371	0.0706060378691812	0.0127195799389746	0.00614265613121718	0.0600840339831808
12_112850796_113925679	ENSG00000123064.8	DDX54	Esophagus_Mucosa	COVID19_HGI_C2_ALL_leave_UKBB_23andme_20210107	12_113357193_G_A	0.0476255	1.833e-09	2204	0.00194693403185289	0.000391386669391477	0.754945683682753	0.151673563802359	0.0910424318136442	0.278953188200895
12_112850796_113925679	ENSG00000123064.8	DDX54	Esophagus_Muscularis	COVID19_HGI_A2_ALL_eur_leave_23andme_20210107	12_113382977_C_T	0.144139	2.104e-12	2465	2.5269170653919e-06	5.389486379522e-07	0.767496768089094	0.163625194556741	0.0688749714884618	0.24912584812776
12_112850796_113925679	ENSG00000123064.8	DDX54	Cells_EBV-transformed_lymphocytes	COVID19_HGI_B1_ALL_eur_leave_23andme_20210107	12_113339227_T_C	0.831552	0.001229	2269	0.778202021507068	0.167233770862104	0.0416029200540589	0.00893634401878572	0.00402494355798312	0.0388966513099184
12_112850796_113925679	ENSG00000123064.8	DDX54	Liver	COVID19_HGI_B1_ALL_leave_UKBB_23andme_20210107	12_113451043_G_T	0.277063	0.001888	1997	0.801022597398245	0.146025977711024	0.041528200157686	0.00756671147108952	0.0038565132619548	0.0293014301756712
12_112850796_113925679	ENSG00000123064.8	DDX54	Minor_Salivary_Gland	COVID19_HGI_C2_ALL_leave_23andme_20210107	12_113357193_G_A	0.444352	2.09e-11	2271	6.61103177453845e-05	1.43953985176021e-05	0.771967090160918	0.168034477688778	0.0599179264340416	0.383081550688854
12_112850796_113925679	ENSG00000123064.8	DDX54	Minor_Salivary_Gland	COVID19_HGI_A2_ALL_eur_leave_23andme_20210107	12_113382977_C_T	0.401617	2.104e-12	2435	2.50916790120342e-06	5.87229230235476e-07	0.762105840056303	0.178298669561935	0.0595923939846305	0.226472492330863
12_112850796_113925679	ENSG00000123064.8	DDX54	Adipose_Visceral_Omentum	COVID19_HGI_B1_ALL_eur_leave_23andme_20210107	12_113339227_T_C	0.170264	0.001229	2285	0.688324516027409	0.255916169438279	0.0369659277490002	0.0137387223026007	0.0050546644827108	0.0319961718836453
12_112850796_113925679	ENSG00000123064.8	DDX54	Uterus	COVID19_HGI_A2_ALL_leave_UKBB_23andme_20210107	12_113380008_G_A	0.063568	1.553e-13	2131	9.38661219759895e-08	2.22626783107718e-08	0.71245782941356	0.168858356498524	0.118683697959115	0.15025396937921
12_112850796_113925679	ENSG00000123064.8	DDX54	Brain_Anterior_cingulate_cortex_BA24	COVID19_HGI_B1_ALL_eur_leave_ukbb_23andme_20210107	12_113294169_G_A	0.56714	0.0005926	2277	0.736228310135081	0.17429936285625	0.0670979964666349	0.0158787099223723	0.00649562061966144	0.0506249128537599
12_112850796_113925679	ENSG00000123064.8	DDX54	Artery_Aorta	COVID19_HGI_B2_ALL_leave_23andme_20210107	12_113357193_G_A	0.0856602	1.509e-09	2141	0.00192930272481228	0.00058729424222522	0.6783330146068	0.206376891741627	0.112773496684535	0.194855902721964
12_112850796_113925679	ENSG00000123064.8	DDX54	Colon_Transverse	COVID19_HGI_C2_ALL_leave_UKBB_23andme_20210107	12_113357193_G_A	0.592609	1.833e-09	2204	0.00202028086674655	0.00044402486300319	0.783386748202057	0.17213364565563	0.0420153004125631	0.16801517723964
12_112850796_113925679	ENSG00000123064.8	DDX54	Brain_Nucleus_accumbens_basal_ganglia	COVID19_HGI_C2_ALL_leave_23andme_20210107	12_113357193_G_A	0.168099	2.09e-11	2294	6.21130519751209e-05	1.47199672701446e-05	0.725291210302129	0.171781520682126	0.102850435996499	0.288122229018176
12_112850796_113925679	ENSG00000123064.8	DDX54	Muscle_Skeletal	COVID19_HGI_B2_ALL_eur_leave_ukbb_23andme_20210107	12_113362997_T_G	0.323877	6.712e-12	2258	2.62727216226337e-06	4.60513272426427e-07	0.811738119741094	0.142236983067107	0.0460218094063658	0.0625987490096424
12_112850796_113925679	ENSG00000123064.8	DDX54	Breast_Mammary_Tissue	COVID19_HGI_B1_ALL_eur_leave_23andme_20210107	12_113339227_T_C	0.835197	0.001229	2285	0.749290481877508	0.195734893668355	0.0402400570823117	0.0105075617929106	0.00422700557891514	0.0329037559471298
12_112850796_113925679	ENSG00000123064.8	DDX54	Vagina	COVID19_HGI_A2_ALL_eur_leave_23andme_20210107	12_113382977_C_T	0.507624	2.104e-12	2450	2.53959866158718e-06	5.72131814056651e-07	0.771348529896715	0.173717815661182	0.0549305427116262	0.224828024530588
12_112850796_113925679	ENSG00000123064.8	DDX54	Adipose_Visceral_Omentum	COVID19_HGI_A2_ALL_eur_leave_23andme_20210107	12_113382977_C_T	0.373032	2.104e-12	2465	2.25225639894281e-06	8.86994982417443e-07	0.684074491708137	0.269359105660324	0.0465632633801581	0.197538652792666
12_112850796_113925679	ENSG00000123064.8	DDX54	Uterus	COVID19_HGI_B1_ALL_eur_leave_23andme_20210107	12_113339227_T_C	0.502046	0.001229	2275	0.755121828766405	0.190094812357834	0.0404199932697192	0.0101711606234006	0.00419220498264074	0.0369810008570673
12_112850796_113925679	ENSG00000123064.8	DDX54	Colon_Transverse	COVID19_HGI_A2_ALL_leave_UKBB_23andme_20210107	12_113380008_G_A	0.817485	1.553e-13	2131	1.04081020405849e-07	2.21168095825976e-08	0.789990428074442	0.167827693097437	0.0421817526302925	0.147445122610621
12_112850796_113925679	ENSG00000123064.8	DDX54	Brain_Cerebellum	COVID19_HGI_C2_ALL_eur_leave_23andme_20210107	12_113406945_T_A	0.568918	1.639e-10	2388	7.56786877440716e-05	1.98929821009332e-05	0.7487397589971	0.196760142183237	0.0544045271498166	0.0632402626747892
12_112850796_113925679	ENSG00000123064.8	DDX54	Vagina	COVID19_HGI_B1_ALL_leave_UKBB_23andme_20210107	12_113451043_G_T	0.382066	0.001888	1995	0.801552739175936	0.145634848715875	0.0414409962148038	0.00752560661400449	0.0038458092793812	0.0284492003987167
12_112850796_113925679	ENSG00000123064.8	DDX54	Brain_Anterior_cingulate_cortex_BA24	COVID19_HGI_A2_ALL_leave_UKBB_23andme_20210107	12_113380008_G_A	0.210481	1.553e-13	2131	9.8913426070757e-08	2.18912804248424e-08	0.750767618334722	0.166074917649556	0.0831573432110176	0.136819558102814
12_112850796_113925679	ENSG00000123064.8	DDX54	Brain_Hippocampus	COVID19_HGI_A2_ALL_eur_leave_ukbb_23andme_20210107	12_113380008_G_A	0.861976	7.913e-13	2459	3.61819828483833e-07	8.28721975171985e-08	0.771226907404289	0.176591727371637	0.0521809205320494	0.105270961298131
12_112850796_113925679	ENSG00000123064.8	DDX54	Minor_Salivary_Gland	COVID19_HGI_B1_ALL_leave_23andme_20210107	12_113385436_T_C	0.466064	0.00304	2159	0.794828637501687	0.164630142400609	0.0310456696877523	0.00642731534759519	0.00306823506235668	0.0250825812200117
12_112850796_113925679	ENSG00000123064.8	DDX54	Artery_Coronary	COVID19_HGI_C2_ALL_leave_UKBB_23andme_20210107	12_113357193_G_A	0.923759	1.833e-09	2204	0.00197590520723157	0.000450414525991382	0.766179584495783	0.174596527455539	0.0567975683154549	0.127072335472793
12_112850796_113925679	ENSG00000123064.8	DDX54	Thyroid	COVID19_HGI_A2_ALL_eur_leave_23andme_20210107	12_113382977_C_T	0.764119	2.104e-12	2465	2.60744839282984e-06	5.69273358341581e-07	0.791956428592022	0.172869380809484	0.0351710138767426	0.210619918340222
12_112850796_113925679	ENSG00000123064.8	DDX54	Spleen	COVID19_HGI_A2_ALL_eur_leave_ukbb_23andme_20210107	12_113380008_G_A	0.349904	7.913e-13	2464	3.20060613666134e-07	1.21201790770129e-07	0.682216224302424	0.258284779207554	0.0594985552276187	0.0996908408521332
12_112850796_113925679	ENSG00000123064.8	DDX54	Muscle_Skeletal	COVID19_HGI_B2_ALL_leave_UKBB_23andme_20210107	12_113381956_C_T	0.15224	2.848e-10	1967	9.022828153583e-05	1.32261095825219e-05	0.829162584222464	0.121493528796573	0.0492404325898445	0.0771845964033817
12_112850796_113925679	ENSG00000123064.8	DDX54	Vagina	COVID19_HGI_B2_ALL_leave_23andme_20210107	12_113357193_G_A	0.672275	1.509e-09	2138	0.0022419804559559	0.000437641789277706	0.788268889913864	0.153817386195916	0.055234101644986	0.216429771816701
12_112850796_113925679	ENSG00000123064.8	DDX54	Brain_Spinal_cord_cervical_c-1	COVID19_HGI_B1_ALL_eur_leave_23andme_20210107	12_113339227_T_C	0.279407	0.001229	2252	0.762706639269624	0.185083571037883	0.0388030825160182	0.009412224952052	0.00399448222442262	0.0411451477289137
12_112850796_113925679	ENSG00000123064.8	DDX54	Brain_Anterior_cingulate_cortex_BA24	COVID19_HGI_B1_ALL_eur_leave_23andme_20210107	12_113339227_T_C	0.162226	0.001229	2277	0.764480286017369	0.180987914937071	0.0407508174200563	0.00964346964249329	0.00413751198301022	0.0422684955965779
12_112850796_113925679	ENSG00000123064.8	DDX54	Adipose_Visceral_Omentum	COVID19_HGI_B2_ALL_leave_UKBB_23andme_20210107	12_113374748_C_T	0.213742	1.803e-10	1967	7.71806886120526e-05	2.64354522058727e-05	0.709260313200424	0.242883704301213	0.0477523663575447	0.0959267681932939
12_112850796_113925679	ENSG00000123064.8	DDX54	Cells_EBV-transformed_lymphocytes	COVID19_HGI_B2_ALL_eur_leave_ukbb_23andme_20210107	12_113376388_G_A	0.603349	4.911e-12	2242	2.52634121859198e-06	5.35596500694421e-07	0.780553876093377	0.165427163588562	0.0540158983803421	0.0831715793390934
12_112850796_113925679	ENSG00000123064.8	DDX54	Ovary	COVID19_HGI_A2_ALL_eur_leave_23andme_20210107	12_113382977_C_T	0.830501	2.104e-12	2453	2.52436217182172e-06	5.97303328030189e-07	0.766720773814489	0.181366142876148	0.0519099616438635	0.205829119193137
12_112850796_113925679	ENSG00000123064.8	DDX54	Prostate	COVID19_HGI_A2_ALL_leave_23andme_20210107	12_113381956_C_T	0.880269	3.308e-13	2130	5.66689554631867e-07	1.2149187634474e-07	0.780425259192995	0.167262099104896	0.0523119535206783	0.271127313527312
12_112850796_113925679	ENSG00000123064.8	DDX54	Brain_Spinal_cord_cervical_c-1	COVID19_HGI_A2_ALL_leave_23andme_20210107	12_113381956_C_T	0.0303054	3.308e-13	2118	5.01936175216885e-07	1.15451050738773e-07	0.691249144115089	0.158845289960219	0.149904948537466	0.294309546710126
12_112850796_113925679	ENSG00000123064.8	DDX54	Colon_Transverse	COVID19_HGI_C2_ALL_eur_leave_23andme_20210107	12_113406945_T_A	0.55919	1.639e-10	2388	7.81632303358256e-05	1.85761364112712e-05	0.773320996817436	0.183743274569019	0.0428389892467984	0.0755326822735521
12_112850796_113925679	ENSG00000123064.8	DDX54	Stomach	COVID19_HGI_A2_ALL_eur_leave_ukbb_23andme_20210107	12_113380008_G_A	0.328957	7.913e-13	2466	3.667969835518e-07	7.78074918073178e-08	0.781835822725344	0.16579600916965	0.0523677235005306	0.119891490475646
12_112850796_113925679	ENSG00000123064.8	DDX54	Pituitary	COVID19_HGI_C2_ALL_leave_UKBB_23andme_20210107	12_113357193_G_A	0.103913	1.833e-09	2204	0.00192827509932736	0.000427475297719686	0.747710471630462	0.165674120243487	0.0842596577290052	0.195506284382237
12_112850796_113925679	ENSG00000123064.8	DDX54	Brain_Cerebellum	COVID19_HGI_B1_ALL_leave_23andme_20210107	12_113385436_T_C	0.0102968	0.00304	2178	0.772821148647575	0.186157650032986	0.0304963965404079	0.0073428094081658	0.0031819953708651	0.0304099209835628
12_112850796_113925679	ENSG00000123064.8	DDX54	Muscle_Skeletal	COVID19_HGI_B2_ALL_eur_leave_23andme_20210107	12_113357442_G_A	0.220474	2.005e-09	2258	0.00102909681053644	0.000180382050504985	0.806990027417437	0.141400350060056	0.050400143661466	0.0912390113747633
12_112850796_113925679	ENSG00000123064.8	DDX54	Stomach	COVID19_HGI_C2_ALL_eur_leave_ukbb_23andme_20210107	12_113362997_T_G	0.428225	1.069e-09	2388	0.000292848780366374	5.99181496747506e-05	0.786619787046479	0.160893737667325	0.0521337083561555	0.0405691329248779
12_112850796_113925679	ENSG00000123064.8	DDX54	Esophagus_Gastroesophageal_Junction	COVID19_HGI_B1_ALL_eur_leave_23andme_20210107	12_113339227_T_C	0.385845	0.001229	2285	0.773969484659564	0.171271833888033	0.0415654235519298	0.00919402014048876	0.0039992377599841	0.0403796657424274
12_112850796_113925679	ENSG00000123064.8	DDX54	Brain_Hippocampus	COVID19_HGI_B2_ALL_leave_UKBB_23andme_20210107	12_113374748_C_T	0.729907	1.803e-10	1966	8.7144423049665e-05	1.57458053323395e-05	0.800823131555854	0.144643356038554	0.0544306221772096	0.0760660630277154
12_112850796_113925679	ENSG00000123064.8	DDX54	Whole_Blood	COVID19_HGI_A2_ALL_eur_leave_23andme_20210107	12_113382977_C_T	0.450019	2.104e-12	2465	2.58712174419951e-06	5.76462776067031e-07	0.785782645786276	0.175049017820841	0.0391651728083626	0.235449704733991
12_112850796_113925679	ENSG00000123064.8	DDX54	Brain_Cortex	COVID19_HGI_C2_ALL_eur_leave_23andme_20210107	12_113406945_T_A	0.389187	1.639e-10	2387	7.60209317665064e-05	1.69531906429711e-05	0.752125807110323	0.167649095856082	0.0801321229111848	0.0507081238653009
12_112850796_113925679	ENSG00000123064.8	DDX54	Ovary	COVID19_HGI_C2_ALL_eur_leave_23andme_20210107	12_113406945_T_A	0.749917	1.639e-10	2378	7.78581403861146e-05	1.78501771462399e-05	0.770302532524583	0.176550661675154	0.0530510974827302	0.0686050612603963
12_112850796_113925679	ENSG00000123064.8	DDX54	Spleen	COVID19_HGI_C2_ALL_eur_leave_23andme_20210107	12_113406945_T_A	0.23822	1.639e-10	2387	6.89894313998017e-05	2.56145287148332e-05	0.682558481994204	0.253357636061628	0.0639892779840535	0.0699233422438627
12_112850796_113925679	ENSG00000123064.8	DDX54	Adipose_Visceral_Omentum	COVID19_HGI_B1_ALL_leave_UKBB_23andme_20210107	12_113451043_G_T	0.505423	0.001888	1997	0.702807703229547	0.242191777953917	0.036436349070399	0.0125501718876386	0.00601399785849909	0.0137352097533575
12_112850796_113925679	ENSG00000123064.8	DDX54	Brain_Putamen_basal_ganglia	COVID19_HGI_B1_ALL_eur_leave_ukbb_23andme_20210107	12_113294169_G_A	0.810699	0.0005926	2280	0.747512085429767	0.162953796881049	0.0682450669315057	0.0148706558245378	0.00641839493314071	0.0513810323621147
12_112850796_113925679	ENSG00000123064.8	DDX54	Nerve_Tibial	COVID19_HGI_A2_ALL_eur_leave_23andme_20210107	12_113382977_C_T	0.0388679	2.104e-12	2465	2.3469560709414e-06	5.37864028819462e-07	0.712837482466104	0.163240723898048	0.123918908815749	0.294668719601672
12_112850796_113925679	ENSG00000123064.8	DDX54	Brain_Frontal_Cortex_BA9	COVID19_HGI_C2_ALL_leave_23andme_20210107	12_113357193_G_A	0.344958	2.09e-11	2291	6.27663060440677e-05	1.65860427299557e-05	0.732919226474581	0.193601046539264	0.0734003746373818	0.30594307239786
12_112850796_113925679	ENSG00000123064.8	DDX54	Adipose_Subcutaneous	COVID19_HGI_B2_ALL_leave_23andme_20210107	12_113357193_G_A	0.179377	1.509e-09	2141	0.00189775130347461	0.000787878369195558	0.667239695514952	0.276960909200594	0.0531137656117839	0.238490348249013
12_112850796_113925679	ENSG00000123064.8	DDX54	Testis	COVID19_HGI_C2_ALL_eur_leave_23andme_20210107	12_113406945_T_A	0.0709146	1.639e-10	2388	6.14338533687077e-05	3.0708514080243e-05	0.607806106801221	0.303731451595091	0.0883702992362397	0.0802949759173121
12_112850796_113925679	ENSG00000123064.8	DDX54	Adrenal_Gland	COVID19_HGI_A2_ALL_eur_leave_23andme_20210107	12_113382977_C_T	0.885689	2.104e-12	2464	2.52553574234358e-06	6.01983044300829e-07	0.767077220878201	0.182789285800837	0.0501303658021752	0.194013322290962
12_112850796_113925679	ENSG00000123064.8	DDX54	Skin_Sun_Exposed_Lower_leg	COVID19_HGI_B1_ALL_leave_UKBB_23andme_20210107	12_113451043_G_T	0.59897	0.001888	1997	0.825398612837752	0.122017049044182	0.0427919498340455	0.00632237953883972	0.00347000874518093	0.026169783089436
12_112850796_113925679	ENSG00000123064.8	DDX54	Cells_EBV-transformed_lymphocytes	COVID19_HGI_A2_ALL_eur_leave_23andme_20210107	12_113382977_C_T	0.427035	2.104e-12	2448	2.51719476593832e-06	5.85780467804755e-07	0.7645438281199	0.177860639148311	0.0575924297565559	0.22276933339213
12_112850796_113925679	ENSG00000123064.8	DDX54	Adrenal_Gland	COVID19_HGI_B1_ALL_leave_UKBB_23andme_20210107	12_113451043_G_T	0.815396	0.001888	1997	0.792672752928899	0.153922126563791	0.0410953109813571	0.00797560156588655	0.00433420796006611	0.0221946047854677
12_112850796_113925679	ENSG00000123064.8	DDX54	Artery_Aorta	COVID19_HGI_B1_ALL_eur_leave_ukbb_23andme_20210107	12_113294169_G_A	0.739473	0.0005926	2285	0.690328314224258	0.218911530143276	0.0631787691479303	0.0200272042678754	0.00755418221666082	0.0375019683109371
12_112850796_113925679	ENSG00000123064.8	DDX54	Esophagus_Gastroesophageal_Junction	COVID19_HGI_B2_ALL_eur_leave_23andme_20210107	12_113357442_G_A	0.687471	2.005e-09	2258	0.000988948744296176	0.000216289327238698	0.775506994194259	0.169554537178397	0.0537332305558088	0.0644426565085188
12_112850796_113925679	ENSG00000123064.8	DDX54	Brain_Substantia_nigra	COVID19_HGI_A2_ALL_leave_UKBB_23andme_20210107	12_113380008_G_A	0.519901	1.553e-13	2128	1.01896920153083e-07	2.17505486465274e-08	0.773412782243804	0.165028341106262	0.0615587530024637	0.147321969614878
12_112850796_113925679	ENSG00000123064.8	DDX54	Brain_Cortex	COVID19_HGI_C2_ALL_eur_leave_ukbb_23andme_20210107	12_113362997_T_G	0.119305	1.069e-09	2387	0.000276556727453195	6.16740523322015e-05	0.742857776308891	0.165571160533957	0.0912328323773661	0.0426292975254058
12_112850796_113925679	ENSG00000123064.8	DDX54	Brain_Nucleus_accumbens_basal_ganglia	COVID19_HGI_A2_ALL_leave_UKBB_23andme_20210107	12_113380008_G_A	0.0473932	1.553e-13	2131	9.39846885731231e-08	2.0805302835082e-08	0.713357767523886	0.157786487905621	0.128855629780501	0.16879891088789
12_112850796_113925679	ENSG00000123064.8	DDX54	Brain_Cerebellum	COVID19_HGI_C2_ALL_leave_23andme_20210107	12_113357193_G_A	0.959527	2.09e-11	2294	6.48848905455313e-05	1.64786894297904e-05	0.757657839980869	0.192370997932349	0.0498897985068067	0.328545185182358
12_112850796_113925679	ENSG00000123064.8	DDX54	Nerve_Tibial	COVID19_HGI_A2_ALL_eur_leave_ukbb_23andme_20210107	12_113382977_C_T	0.0388679	1.368e-12	2466	3.40967939175039e-07	7.81622523306136e-08	0.726780647611937	0.166497835638986	0.106721097618886	0.10535053971214
12_112850796_113925679	ENSG00000123064.8	DDX54	Brain_Putamen_basal_ganglia	COVID19_HGI_C2_ALL_eur_leave_ukbb_23andme_20210107	12_113362997_T_G	0.519384	1.069e-09	2384	0.000285945346406929	6.49574733647895e-05	0.768076495489913	0.174424826227027	0.0571477754632893	0.0396812938149868
12_112850796_113925679	ENSG00000123064.8	DDX54	Thyroid	COVID19_HGI_B2_ALL_eur_leave_23andme_20210107	12_113357442_G_A	0.577298	2.005e-09	2258	0.00102296910898869	0.000203562033065266	0.802184848750675	0.159590871040905	0.0369977490663661	0.0819102386786142
12_112850796_113925679	ENSG00000123064.8	DDX54	Cells_Transformed_fibroblasts	COVID19_HGI_A2_ALL_eur_leave_23andme_20210107	12_113382977_C_T	0.444123	2.104e-12	2465	2.44674013251068e-06	6.76750178482295e-07	0.743144747318639	0.205496971656398	0.051355157534652	0.181776488655805
12_112850796_113925679	ENSG00000123064.8	DDX54	Spleen	COVID19_HGI_C2_ALL_leave_23andme_20210107	12_113357193_G_A	0.151955	2.09e-11	2294	5.83108094052548e-05	2.11131706208805e-05	0.680892601190713	0.24646494536841	0.0725630294608502	0.399657780840643
12_112850796_113925679	ENSG00000123064.8	DDX54	Cells_Transformed_fibroblasts	COVID19_HGI_C2_ALL_leave_23andme_20210107	12_113357193_G_A	0.196815	2.09e-11	2294	6.42252419081645e-05	1.66794176999645e-05	0.749955153615344	0.194709527963824	0.0552544137612244	0.444153970495794
12_112850796_113925679	ENSG00000123064.8	DDX54	Nerve_Tibial	COVID19_HGI_B2_ALL_eur_leave_ukbb_23andme_20210107	12_113376388_G_A	0.0748432	4.911e-12	2258	2.37675017800864e-06	4.98879735724704e-07	0.734335311088963	0.154025306163197	0.111636507117926	0.0843311484531444
12_112850796_113925679	ENSG00000123064.8	DDX54	Brain_Frontal_Cortex_BA9	COVID19_HGI_A2_ALL_leave_23andme_20210107	12_113381956_C_T	0.333719	3.308e-13	2127	5.44932968749239e-07	1.33908749458657e-07	0.750462841419122	0.18434931217955	0.0651871675596106	0.273946787748541
12_112850796_113925679	ENSG00000123064.8	DDX54	Brain_Cerebellar_Hemisphere	COVID19_HGI_B2_ALL_leave_23andme_20210107	12_113357193_G_A	0.567997	1.509e-09	2141	0.00224036049515058	0.000438952146181598	0.787699342843848	0.154277996235045	0.0553433482797741	0.213970885975742
12_112850796_113925679	ENSG00000123064.8	DDX54	Small_Intestine_Terminal_Ileum	COVID19_HGI_B2_ALL_leave_UKBB_23andme_20210107	12_113374748_C_T	0.624705	1.803e-10	1967	8.52524835307676e-05	1.72792400134343e-05	0.783436948510249	0.158731722348784	0.0577287974174236	0.0713206076119427
12_112850796_113925679	ENSG00000123064.8	DDX54	Brain_Cerebellar_Hemisphere	COVID19_HGI_B2_ALL_eur_leave_23andme_20210107	12_113357442_G_A	0.964872	2.005e-09	2255	0.000998857124415698	0.000207193229480121	0.78327685598377	0.162422255641405	0.0530948380209294	0.0732055590288208
12_112850796_113925679	ENSG00000123064.8	DDX54	Colon_Transverse	COVID19_HGI_B1_ALL_eur_leave_23andme_20210107	12_113339227_T_C	0.302088	0.001229	2285	0.770257850961798	0.174930273023866	0.0413660931780907	0.00939043763469927	0.00405534520154544	0.0406971381668571
12_112850796_113925679	ENSG00000123064.8	DDX54	Pancreas	COVID19_HGI_B1_ALL_leave_UKBB_23andme_20210107	12_113451043_G_T	0.855975	0.001888	1997	0.795285331805521	0.151765733500512	0.041230757470468	0.00786428588194105	0.00385389134155829	0.0238496539554887
12_112850796_113925679	ENSG00000123064.8	DDX54	Muscle_Skeletal	COVID19_HGI_A2_ALL_eur_leave_23andme_20210107	12_113382977_C_T	0.493862	2.104e-12	2465	2.6290373022783e-06	5.14510932803159e-07	0.798513596001744	0.156226384754809	0.0452568756952127	0.176052289766918
12_112850796_113925679	ENSG00000123064.8	DDX54	Nerve_Tibial	COVID19_HGI_A2_ALL_leave_23andme_20210107	12_113381956_C_T	0.0693873	3.308e-13	2130	5.33713148131353e-07	1.05087064580018e-07	0.735011292445126	0.144601885371399	0.120386183383262	0.283031949749852
12_112850796_113925679	ENSG00000123064.8	DDX54	Small_Intestine_Terminal_Ileum	COVID19_HGI_B1_ALL_eur_leave_23andme_20210107	12_113339227_T_C	0.140525	0.001229	2279	0.765969397530136	0.179184520617419	0.0410717444882511	0.00960381234058279	0.00417052502361105	0.0434219797006554
12_112850796_113925679	ENSG00000123064.8	DDX54	Heart_Atrial_Appendage	COVID19_HGI_C2_ALL_eur_leave_ukbb_23andme_20210107	12_113376388_G_A	0.0710368	1.259e-09	2388	0.000278729718971549	6.26506504797534e-05	0.748694639966138	0.16820286834239	0.0827611113220202	0.0521689962709149
12_112850796_113925679	ENSG00000123064.8	DDX54	Cells_Transformed_fibroblasts	COVID19_HGI_B1_ALL_eur_leave_ukbb_23andme_20210107	12_113294169_G_A	0.198483	0.0005926	2285	0.722885210105052	0.187044539240607	0.0661583725723347	0.0171114946677495	0.0068003834142571	0.0519159314250087
12_112850796_113925679	ENSG00000123064.8	DDX54	Brain_Nucleus_accumbens_basal_ganglia	COVID19_HGI_B2_ALL_eur_leave_ukbb_23andme_20210107	12_113362997_T_G	0.0510509	6.712e-12	2255	2.28852187009108e-06	5.33793173825883e-07	0.707075751942149	0.164795887072798	0.128125538670009	0.0658892193628697
12_112850796_113925679	ENSG00000123064.8	DDX54	Brain_Frontal_Cortex_BA9	COVID19_HGI_A2_ALL_eur_leave_23andme_20210107	12_113382977_C_T	0.681758	2.104e-12	2461	2.41250887586041e-06	6.78666801378035e-07	0.73274773849307	0.206069279929243	0.0611798904020098	0.17160928761033
12_112850796_113925679	ENSG00000123064.8	DDX54	Brain_Spinal_cord_cervical_c-1	COVID19_HGI_C2_ALL_eur_leave_23andme_20210107	12_113406945_T_A	0.07889	1.639e-10	2362	6.943919397828e-05	1.7703840374515e-05	0.687008273328339	0.175018017616572	0.137886566020737	0.0511674894235344
12_112850796_113925679	ENSG00000123064.8	DDX54	Whole_Blood	COVID19_HGI_C2_ALL_eur_leave_23andme_20210107	12_113406945_T_A	0.747461	1.639e-10	2388	8.00100298864572e-05	1.72273686256095e-05	0.79159261715964	0.170403947610655	0.0379061978311946	0.068622544370597
12_112850796_113925679	ENSG00000123064.8	DDX54	Pancreas	COVID19_HGI_C2_ALL_eur_leave_ukbb_23andme_20210107	12_113376388_G_A	0.237582	1.259e-09	2388	0.000285876780633427	6.51311487259977e-05	0.767892330034852	0.174891619553699	0.0568650424820898	0.0407134714051392
12_112850796_113925679	ENSG00000123064.8	DDX54	Skin_Not_Sun_Exposed_Suprapubic	COVID19_HGI_C2_ALL_eur_leave_23andme_20210107	12_113406945_T_A	0.718982	1.639e-10	2388	8.06058896413494e-05	1.66105252630238e-05	0.797487855337961	0.1643008967652	0.038114031481935	0.0702508564793678
12_112850796_113925679	ENSG00000123064.8	DDX54	Brain_Caudate_basal_ganglia	COVID19_HGI_B2_ALL_eur_leave_ukbb_23andme_20210107	12_113376388_G_A	0.0247328	4.911e-12	2256	2.20749031350117e-06	5.33775352110715e-07	0.682039745291707	0.164765314110748	0.153192199331879	0.109170042795058
12_112850796_113925679	ENSG00000123064.8	DDX54	Minor_Salivary_Gland	COVID19_HGI_B1_ALL_eur_leave_ukbb_23andme_20210107	12_113294169_G_A	0.94281	0.0005926	2261	0.74807597851237	0.162646452926869	0.0680528900963731	0.0147896037014161	0.00643507476297242	0.0529521470332934
12_112850796_113925679	ENSG00000123064.8	DDX54	Breast_Mammary_Tissue	COVID19_HGI_C2_ALL_leave_UKBB_23andme_20210107	12_113357193_G_A	0.741138	1.833e-09	2204	0.00196976758761449	0.0005011326263571	0.763799653094824	0.194280392826366	0.0394490538648386	0.156777644302517
12_112850796_113925679	ENSG00000123064.8	DDX54	Brain_Spinal_cord_cervical_c-1	COVID19_HGI_B1_ALL_eur_leave_ukbb_23andme_20210107	12_113294169_G_A	0.883026	0.0005926	2252	0.733613564506619	0.178023648005398	0.065826734098993	0.0159673935288916	0.00656865986009901	0.0509072585718448
12_112850796_113925679	ENSG00000123064.8	DDX54	Ovary	COVID19_HGI_B1_ALL_eur_leave_23andme_20210107	12_113339227_T_C	0.671272	0.001229	2271	0.775429621586203	0.17010517846489	0.0413871480623251	0.00907505203146209	0.00400299985511977	0.0386908223711724
12_112850796_113925679	ENSG00000123064.8	DDX54	Nerve_Tibial	COVID19_HGI_C2_ALL_eur_leave_ukbb_23andme_20210107	12_113362997_T_G	0.0842093	1.069e-09	2388	0.000271533182895966	5.99276620683647e-05	0.729364056898093	0.160861980071044	0.109442502185898	0.0391365217005083
12_112850796_113925679	ENSG00000123064.8	DDX54	Whole_Blood	COVID19_HGI_B2_ALL_eur_leave_23andme_20210107	12_113357442_G_A	0.819295	2.005e-09	2258	0.00101897297101843	0.000206727841254892	0.799051184884295	0.162072760030996	0.0376503542724358	0.0747848788416909
12_112850796_113925679	ENSG00000123064.8	DDX54	Brain_Frontal_Cortex_BA9	COVID19_HGI_B2_ALL_eur_leave_ukbb_23andme_20210107	12_113376388_G_A	0.416077	4.911e-12	2256	2.4112864625832e-06	6.2139098675389e-07	0.745005853356617	0.191925704709225	0.0630654092567087	0.0753922588258065
12_112850796_113925679	ENSG00000123064.8	DDX54	Adrenal_Gland	COVID19_HGI_B2_ALL_leave_UKBB_23andme_20210107	12_113374748_C_T	0.128227	1.803e-10	1967	8.64569818949679e-05	1.64674604207721e-05	0.794505816933233	0.151275398629832	0.0541158599946198	0.140515581427115
12_112850796_113925679	ENSG00000123064.8	DDX54	Artery_Tibial	COVID19_HGI_A2_ALL_eur_leave_ukbb_23andme_20210107	12_113380008_G_A	0.24028	7.913e-13	2466	3.34254472442772e-07	1.03776594057947e-07	0.712470745891546	0.221135695318638	0.0663931207587501	0.086801451968358
12_112850796_113925679	ENSG00000123064.8	DDX54	Brain_Frontal_Cortex_BA9	COVID19_HGI_B1_ALL_leave_UKBB_23andme_20210107	12_113451043_G_T	0.386603	0.001888	1994	0.772618536691338	0.17433471592482	0.0399507387609703	0.0090104544317462	0.00408555419112514	0.0257748127150146
12_112850796_113925679	ENSG00000123064.8	DDX54	Artery_Tibial	COVID19_HGI_C2_ALL_leave_UKBB_23andme_20210107	12_113357193_G_A	0.0639483	1.833e-09	2204	0.00184244723579908	0.000526701280192577	0.714429747142471	0.204155330720965	0.0790457736205729	0.246664973083216
12_112850796_113925679	ENSG00000123064.8	DDX54	Brain_Frontal_Cortex_BA9	COVID19_HGI_A2_ALL_eur_leave_ukbb_23andme_20210107	12_113380008_G_A	0.295507	7.913e-13	2462	3.43253637457715e-07	9.68295722909141e-08	0.731652663658616	0.206332344477552	0.0620145517806221	0.112987384070554
12_112850796_113925679	ENSG00000123064.8	DDX54	Uterus	COVID19_HGI_C2_ALL_eur_leave_23andme_20210107	12_113406945_T_A	0.00363336	1.639e-10	2380	6.6341235961427e-05	1.74449608792016e-05	0.656358115716275	0.172423504102141	0.171134593984744	0.147308785379771
12_112850796_113925679	ENSG00000123064.8	DDX54	Brain_Putamen_basal_ganglia	COVID19_HGI_B1_ALL_leave_23andme_20210107	12_113385436_T_C	0.555073	0.00304	2179	0.794415489375824	0.164658711642723	0.0314013417079699	0.00650554560984352	0.00301891166363896	0.0248391836122127
12_112850796_113925679	ENSG00000123064.8	DDX54	Artery_Coronary	COVID19_HGI_C2_ALL_eur_leave_23andme_20210107	12_113406945_T_A	0.159952	1.639e-10	2388	7.56688659986265e-05	1.86361242767904e-05	0.748642585915264	0.184312663096351	0.0669504459981093	0.0870818536989019
12_112850796_113925679	ENSG00000123064.8	DDX54	Brain_Amygdala	COVID19_HGI_B1_ALL_leave_UKBB_23andme_20210107	12_113451043_G_T	0.982819	0.001888	1990	0.794392052423667	0.153994703974698	0.0397909278859982	0.00770944889652905	0.0041128668191082	0.0255123811994424
12_112850796_113925679	ENSG00000123064.8	DDX54	Lung	COVID19_HGI_A2_ALL_eur_leave_23andme_20210107	12_113382977_C_T	0.993121	2.104e-12	2465	2.62644084597892e-06	5.48713422383172e-07	0.797724978185375	0.166624265422625	0.035647581237731	0.205019074801031
12_112850796_113925679	ENSG00000123064.8	DDX54	Skin_Not_Sun_Exposed_Suprapubic	COVID19_HGI_A2_ALL_leave_UKBB_23andme_20210107	12_113380008_G_A	0.576508	1.553e-13	2131	1.07025750005875e-07	1.9543668066104e-08	0.812341363799483	0.148299989436646	0.0393585201944541	0.155061123447934
12_112850796_113925679	ENSG00000123064.8	DDX54	Skin_Sun_Exposed_Lower_leg	COVID19_HGI_A2_ALL_eur_leave_23andme_20210107	12_113382977_C_T	0.226411	2.104e-12	2465	2.62755009985502e-06	4.92152251738943e-07	0.798061890218047	0.149428165806677	0.0525068242729242	0.244147434485485
12_112850796_113925679	ENSG00000123064.8	DDX54	Skin_Sun_Exposed_Lower_leg	COVID19_HGI_C2_ALL_eur_leave_ukbb_23andme_20210107	12_113362997_T_G	0.451632	1.069e-09	2388	0.000301481283020877	5.43110968625793e-05	0.809807513460323	0.145840796228758	0.0439958979310358	0.0391641492238024
12_112850796_113925679	ENSG00000123064.8	DDX54	Brain_Amygdala	COVID19_HGI_B1_ALL_eur_leave_ukbb_23andme_20210107	12_113294169_G_A	0.384301	0.0005926	2267	0.745964190178835	0.165301000285237	0.0670334962881039	0.0148473496763966	0.00685396357142781	0.0497109342144231
12_112850796_113925679	ENSG00000123064.8	DDX54	Testis	COVID19_HGI_B1_ALL_eur_leave_23andme_20210107	12_113339227_T_C	0.894701	0.001229	2285	0.63791771466377	0.305699607748967	0.0342588700547304	0.0164116452757224	0.0057121622568102	0.0218942249585507
12_112850796_113925679	ENSG00000123064.8	DDX54	Cells_Transformed_fibroblasts	COVID19_HGI_B2_ALL_leave_UKBB_23andme_20210107	12_113357193_G_A	0.196815	2.711e-10	1967	8.36928242453419e-05	1.89861891079925e-05	0.769104290261665	0.174419271319438	0.0563737594055441	0.0629015575251929
12_112850796_113925679	ENSG00000123064.8	DDX54	Heart_Left_Ventricle	COVID19_HGI_B1_ALL_eur_leave_ukbb_23andme_20210107	12_113294169_G_A	0.0936237	0.0005926	2285	0.764135217109027	0.146375207926305	0.0699335685423613	0.0133900765246051	0.00616592989770133	0.0705931335417196
12_112850796_113925679	ENSG00000123064.8	DDX54	Lung	COVID19_HGI_B1_ALL_leave_UKBB_23andme_20210107	12_113451043_G_T	0.602601	0.001888	1997	0.811416934033925	0.135512710843032	0.0420670839466264	0.00702153664419854	0.00398173453221889	0.0230142062689927
12_112850796_113925679	ENSG00000123064.8	DDX54	Adrenal_Gland	COVID19_HGI_C2_ALL_leave_UKBB_23andme_20210107	12_113357193_G_A	0.51765	1.833e-09	2204	0.00201170854837716	0.000429104713409978	0.780062734832192	0.166339046852913	0.051157405053108	0.160958299610047
12_112850796_113925679	ENSG00000123064.8	DDX54	Brain_Hypothalamus	COVID19_HGI_A2_ALL_leave_UKBB_23andme_20210107	12_113380008_G_A	0.573372	1.553e-13	2128	1.04353229616786e-07	2.00285771239427e-08	0.792056536474905	0.151963900401746	0.0559794387415413	0.151822362560245
12_112850796_113925679	ENSG00000123064.8	DDX54	Cells_EBV-transformed_lymphocytes	COVID19_HGI_C2_ALL_eur_leave_23andme_20210107	12_113406945_T_A	0.135586	1.639e-10	2371	7.69861461820596e-05	1.72936355104498e-05	0.761674862421871	0.171030173342373	0.0672006844540629	0.095367254291909
12_112850796_113925679	ENSG00000123064.8	DDX54	Uterus	COVID19_HGI_B1_ALL_eur_leave_ukbb_23andme_20210107	12_113294169_G_A	0.242139	0.0005926	2275	0.72756409446857	0.183157412151947	0.0658579251846349	0.0165722644345131	0.00684830376033524	0.0498276888859539
12_112850796_113925679	ENSG00000123064.8	DDX54	Breast_Mammary_Tissue	COVID19_HGI_B1_ALL_leave_23andme_20210107	12_113385436_T_C	0.394649	0.00304	2179	0.767419689862676	0.191380835090753	0.0303342624068623	0.00756152237293492	0.0033036902667739	0.0216500138124091
12_112850796_113925679	ENSG00000123064.8	DDX54	Brain_Hippocampus	COVID19_HGI_B2_ALL_eur_leave_ukbb_23andme_20210107	12_113376388_G_A	0.619783	4.911e-12	2253	2.53474749356803e-06	5.30454782256797e-07	0.783151130577777	0.163839556423219	0.0530062477967271	0.0847304573389177
12_112850796_113925679	ENSG00000123064.8	DDX54	Artery_Aorta	COVID19_HGI_C2_ALL_eur_leave_23andme_20210107	12_113406945_T_A	0.0302236	1.639e-10	2388	6.81310185658632e-05	2.25521666108003e-05	0.674065631181977	0.223020810691972	0.102822874940873	0.128233653430323
12_112850796_113925679	ENSG00000123064.8	DDX54	Brain_Nucleus_accumbens_basal_ganglia	COVID19_HGI_B1_ALL_eur_leave_23andme_20210107	12_113339227_T_C	0.849908	0.001229	2281	0.765110344745356	0.180147894858663	0.0409721473068815	0.00964290804735111	0.00412670504174878	0.0368563762531081
12_112850796_113925679	ENSG00000123064.8	DDX54	Thyroid	COVID19_HGI_B1_ALL_leave_23andme_20210107	12_113385436_T_C	0.1268	0.00304	2179	0.805913834781904	0.153309274242955	0.0318558437638856	0.0060570844797219	0.00286396273153318	0.03119144389487
12_112850796_113925679	ENSG00000123064.8	DDX54	Liver	COVID19_HGI_C2_ALL_eur_leave_23andme_20210107	12_113406945_T_A	0.357468	1.639e-10	2386	7.81581824472963e-05	1.71810465819487e-05	0.773271053210778	0.169926851839	0.0567067557211931	0.0742405348592167
12_112850796_113925679	ENSG00000123064.8	DDX54	Brain_Amygdala	COVID19_HGI_B2_ALL_leave_UKBB_23andme_20210107	12_113374748_C_T	0.267367	1.803e-10	1964	8.52260955893411e-05	1.63038721481986e-05	0.783194452492665	0.149759257324018	0.0669447602155794	0.0853242723618042
12_112850796_113925679	ENSG00000123064.8	DDX54	Skin_Not_Sun_Exposed_Suprapubic	COVID19_HGI_C2_ALL_leave_23andme_20210107	12_113357193_G_A	0.767728	2.09e-11	2294	6.88503272936175e-05	1.35596972479863e-05	0.803962059898254	0.158298294961561	0.0376572351156436	0.358060828249813
12_112850796_113925679	ENSG00000123064.8	DDX54	Pituitary	COVID19_HGI_C2_ALL_eur_leave_ukbb_23andme_20210107	12_113362997_T_G	0.218004	1.069e-09	2384	0.000277742858068693	6.63495732450864e-05	0.746043831283947	0.178145821493233	0.075466254791507	0.0382586805712976
12_112850796_113925679	ENSG00000123064.8	DDX54	Colon_Sigmoid	COVID19_HGI_B2_ALL_leave_23andme_20210107	12_113357193_G_A	0.69883	1.509e-09	2141	0.00226557308742447	0.00044157603157864	0.796563961912307	0.155210365805716	0.0455185231629743	0.214057138544458
12_112850796_113925679	ENSG00000123064.8	DDX54	Esophagus_Gastroesophageal_Junction	COVID19_HGI_B1_ALL_leave_UKBB_23andme_20210107	12_113451043_G_T	0.158714	0.001888	1997	0.793107018814194	0.153727395904786	0.0411178250535752	0.00796575815923231	0.00408200206821253	0.0306345396183584
12_112850796_113925679	ENSG00000123064.8	DDX54	Nerve_Tibial	COVID19_HGI_B1_ALL_leave_UKBB_23andme_20210107	12_113451043_G_T	0.682585	0.001888	1997	0.799318150407992	0.148073709061485	0.0414398348406533	0.00767323545893174	0.00349507023093801	0.0254625814422417
12_112850796_113925679	ENSG00000123064.8	DDX54	Artery_Aorta	COVID19_HGI_B1_ALL_eur_leave_23andme_20210107	12_113339227_T_C	0.119087	0.001229	2285	0.717119885328182	0.227407464185751	0.0385123604508622	0.0122079870298751	0.00475230300532955	0.0381407959384825
12_112850796_113925679	ENSG00000123064.8	DDX54	Ovary	COVID19_HGI_B1_ALL_leave_UKBB_23andme_20210107	12_113451043_G_T	0.302019	0.001888	1989	0.796077199448349	0.152642913999861	0.0398773936625115	0.00764248532590857	0.00376000756337002	0.0294882435824768
12_112850796_113925679	ENSG00000123064.8	DDX54	Brain_Cortex	COVID19_HGI_B2_ALL_eur_leave_ukbb_23andme_20210107	12_113362997_T_G	0.119305	6.712e-12	2257	2.43397530928814e-06	5.11438319419233e-07	0.752015938582028	0.157927065653856	0.0900540503504868	0.0656754655400313
12_112850796_113925679	ENSG00000123064.8	DDX54	Brain_Cerebellar_Hemisphere	COVID19_HGI_B2_ALL_eur_leave_ukbb_23andme_20210107	12_113376388_G_A	0.769952	4.911e-12	2255	2.54289325113163e-06	5.27473101053737e-07	0.78566789382745	0.162919915047528	0.0514091207586697	0.0815653472993599
12_112850796_113925679	ENSG00000123064.8	DDX54	Colon_Sigmoid	COVID19_HGI_B1_ALL_eur_leave_23andme_20210107	12_113339227_T_C	0.804868	0.001229	2285	0.781823165240566	0.163425690585974	0.0419871993018284	0.0087726571242511	0.00399128774738045	0.0374820731586822
12_112850796_113925679	ENSG00000123064.8	DDX54	Brain_Amygdala	COVID19_HGI_C2_ALL_leave_23andme_20210107	12_113357193_G_A	0.767712	2.09e-11	2285	6.57048875774244e-05	1.47252011670474e-05	0.767232904638533	0.171884684562703	0.0608019807100196	0.326879439136378
12_112850796_113925679	ENSG00000123064.8	DDX54	Brain_Amygdala	COVID19_HGI_B1_ALL_eur_leave_23andme_20210107	12_113339227_T_C	0.0292516	0.001229	2267	0.774596050106598	0.171645641420023	0.0407083275459377	0.00901667754557906	0.00403330338186257	0.0469824842402528
12_112850796_113925679	ENSG00000123064.8	DDX54	Spleen	COVID19_HGI_C2_ALL_eur_leave_ukbb_23andme_20210107	12_113362997_T_G	0.364103	1.069e-09	2387	0.00025588863378932	9.50068238715009e-05	0.687341303208689	0.255140232826075	0.0571675685075757	0.0386422813025503
12_112850796_113925679	ENSG00000123064.8	DDX54	Minor_Salivary_Gland	COVID19_HGI_A2_ALL_eur_leave_ukbb_23andme_20210107	12_113380008_G_A	0.899037	7.913e-13	2436	3.57904236628459e-07	8.37978318350751e-08	0.762880737306393	0.178558357674432	0.0585604633171069	0.100446694810428
12_112850796_113925679	ENSG00000123064.8	DDX54	Spleen	COVID19_HGI_B1_ALL_leave_23andme_20210107	12_113385436_T_C	0.460155	0.00304	2179	0.710293105864274	0.24790727008922	0.0280761853568386	0.00979525247437074	0.00392818621529695	0.0172209407693185
12_112850796_113925679	ENSG00000123064.8	DDX54	Ovary	COVID19_HGI_C2_ALL_eur_leave_ukbb_23andme_20210107	12_113362997_T_G	0.767067	1.069e-09	2378	0.000286952845080744	6.57883567717769e-05	0.770782727675696	0.176661601973477	0.052202929148974	0.0399376495717528
12_112850796_113925679	ENSG00000123064.8	DDX54	Brain_Caudate_basal_ganglia	COVID19_HGI_C2_ALL_eur_leave_23andme_20210107	12_113376388_G_A	0.0247328	4.051e-10	2386	7.07293810647631e-05	1.80279236591742e-05	0.69977296488823	0.178240380972929	0.121897896834116	0.0425764594908191
12_112850796_113925679	ENSG00000123064.8	DDX54	Brain_Cerebellar_Hemisphere	COVID19_HGI_B1_ALL_leave_UKBB_23andme_20210107	12_113451043_G_T	0.32795	0.001888	1997	0.800494264618823	0.146597584983713	0.041500809283215	0.00759639143113722	0.0038109496831114	0.029052324844136
12_112850796_113925679	ENSG00000123064.8	DDX54	Brain_Nucleus_accumbens_basal_ganglia	COVID19_HGI_B2_ALL_eur_leave_23andme_20210107	12_113357442_G_A	0.0668429	2.005e-09	2255	0.000911442116186962	0.000212592060541966	0.714728360771051	0.166591412205242	0.117556192846979	0.0802718669878874
12_112850796_113925679	ENSG00000123064.8	DDX54	Liver	COVID19_HGI_A2_ALL_eur_leave_23andme_20210107	12_113382977_C_T	0.200442	2.104e-12	2463	2.52215943900657e-06	5.73172406847436e-07	0.766051741112811	0.174028887719936	0.059916275835408	0.269678526883077
12_112850796_113925679	ENSG00000123064.8	DDX54	Brain_Hippocampus	COVID19_HGI_B2_ALL_eur_leave_23andme_20210107	12_113357442_G_A	0.628108	2.005e-09	2253	0.000995839188241001	0.000208402478393451	0.780910264147246	0.163369092925294	0.0545164012608259	0.0778154674135909
12_112850796_113925679	ENSG00000123064.8	DDX54	Testis	COVID19_HGI_B1_ALL_leave_23andme_20210107	12_113385436_T_C	0.790063	0.00304	2179	0.649851123136577	0.307754385193182	0.0256870585352671	0.012160246603139	0.00454718653183508	0.0125242675345932
12_112850796_113925679	ENSG00000123064.8	DDX54	Brain_Caudate_basal_ganglia	COVID19_HGI_A2_ALL_eur_leave_ukbb_23andme_20210107	12_113380008_G_A	0.0196859	7.913e-13	2464	3.13390340949637e-07	8.25439685473485e-08	0.667998391580667	0.175788067898763	0.156213144586261	0.155317166112893
12_112850796_113925679	ENSG00000123064.8	DDX54	Esophagus_Mucosa	COVID19_HGI_B2_ALL_eur_leave_ukbb_23andme_20210107	12_113376388_G_A	0.101274	4.911e-12	2258	2.47024933096564e-06	5.08360903132825e-07	0.763223382796506	0.156986515175246	0.0797871234180151	0.100612834034074
12_112850796_113925679	ENSG00000123064.8	DDX54	Esophagus_Gastroesophageal_Junction	COVID19_HGI_A2_ALL_leave_UKBB_23andme_20210107	12_113380008_G_A	0.384417	1.553e-13	2131	1.02895152063621e-07	2.11917429615243e-08	0.780989510946002	0.16079026147882	0.0582201034882822	0.139842376117581
12_112850796_113925679	ENSG00000123064.8	DDX54	Adipose_Subcutaneous	COVID19_HGI_B2_ALL_eur_leave_23andme_20210107	12_113357442_G_A	0.161691	2.005e-09	2258	0.000844509328400729	0.000362140943808231	0.662241490890575	0.283928560182463	0.0526232986547533	0.0931740180939432
12_112850796_113925679	ENSG00000123064.8	DDX54	Brain_Nucleus_accumbens_basal_ganglia	COVID19_HGI_C2_ALL_leave_UKBB_23andme_20210107	12_113357193_G_A	0.168099	1.833e-09	2204	0.001835017843109	0.000418222225689264	0.711548916127143	0.162046245003605	0.124151598800454	0.100729988203754
12_112850796_113925679	ENSG00000123064.8	DDX54	Heart_Left_Ventricle	COVID19_HGI_B2_ALL_leave_UKBB_23andme_20210107	12_113374748_C_T	0.614711	1.803e-10	1967	8.95725458536067e-05	1.43962179479368e-05	0.823136630014046	0.132251098724008	0.0445083024981456	0.0754711316841747
12_112850796_113925679	ENSG00000123064.8	DDX54	Brain_Putamen_basal_ganglia	COVID19_HGI_B2_ALL_leave_UKBB_23andme_20210107	12_113374748_C_T	0.500319	1.803e-10	1967	8.62841803135977e-05	1.60769718492951e-05	0.792917838049808	0.147681779367257	0.0592980214307734	0.0757005900975766
12_112850796_113925679	ENSG00000123064.8	DDX54	Brain_Caudate_basal_ganglia	COVID19_HGI_B2_ALL_eur_leave_23andme_20210107	12_113357442_G_A	0.175032	2.005e-09	2256	0.000920151255025758	0.000222494321783682	0.721557848079118	0.174371130273735	0.102928376070338	0.0583190525950936
12_112850796_113925679	ENSG00000123064.8	DDX54	Spleen	COVID19_HGI_B2_ALL_leave_UKBB_23andme_20210107	12_113374748_C_T	0.364319	1.803e-10	1967	7.6893333153146e-05	2.51135204262496e-05	0.706619629028657	0.230720863629879	0.0625575004878845	0.0678844132365556
12_112850796_113925679	ENSG00000123064.8	DDX54	Skin_Sun_Exposed_Lower_leg	COVID19_HGI_A2_ALL_leave_UKBB_23andme_20210107	12_113380008_G_A	0.34561	1.553e-13	2131	1.08260680259575e-07	1.69165896872234e-08	0.821714668134495	0.128349496544253	0.0499357101439817	0.14618943978501
12_112850796_113925679	ENSG00000123064.8	DDX54	Brain_Putamen_basal_ganglia	COVID19_HGI_B1_ALL_eur_leave_23andme_20210107	12_113339227_T_C	0.493492	0.001229	2280	0.776145844523167	0.169195809357093	0.0415308159169594	0.00904942654616524	0.00407810365661514	0.0390922472074183
12_112850796_113925679	ENSG00000123064.8	DDX54	Whole_Blood	COVID19_HGI_C2_ALL_leave_23andme_20210107	12_113357193_G_A	0.719273	2.09e-11	2294	6.83319324580299e-05	1.40898394854611e-05	0.797908787586531	0.164488878460033	0.0375199121814927	0.356415394745113
12_112850796_113925679	ENSG00000123064.8	DDX54	Colon_Transverse	COVID19_HGI_C2_ALL_leave_23andme_20210107	12_113357193_G_A	0.592609	2.09e-11	2294	6.66650727990456e-05	1.52080426723281e-05	0.77844494510858	0.177539671309941	0.0439335104660076	0.371172603795461
12_112850796_113925679	ENSG00000123064.8	DDX54	Pituitary	COVID19_HGI_A2_ALL_leave_23andme_20210107	12_113381956_C_T	0.389021	3.308e-13	2130	5.47884167862853e-07	1.17079810889608e-07	0.754527130802458	0.161153948822135	0.0843182554114281	0.187222029013578
12_112850796_113925679	ENSG00000123064.8	DDX54	Skin_Not_Sun_Exposed_Suprapubic	COVID19_HGI_B1_ALL_eur_leave_23andme_20210107	12_113339227_T_C	0.0944997	0.001229	2285	0.78912159003563	0.156147231755673	0.0423791554756589	0.00838179426616395	0.00397022846687382	0.0539009754208148
12_112850796_113925679	ENSG00000123064.8	DDX54	Esophagus_Mucosa	COVID19_HGI_B2_ALL_leave_23andme_20210107	12_113357193_G_A	0.0476255	1.509e-09	2141	0.00214414429604765	0.000418379300816077	0.753870217143604	0.147003468112487	0.0965637911470456	0.356679046172351
12_112850796_113925679	ENSG00000123064.8	DDX54	Artery_Tibial	COVID19_HGI_A2_ALL_leave_UKBB_23andme_20210107	12_113380008_G_A	0.24028	1.553e-13	2131	9.59519971173965e-08	2.67172381963233e-08	0.728289932033658	0.202718821268462	0.0689911240286463	0.117595419317435
12_112850796_113925679	ENSG00000123064.8	DDX54	Artery_Tibial	COVID19_HGI_B1_ALL_leave_23andme_20210107	12_113451043_G_T	0.000905633	0.02142	2179	0.747421082243209	0.211153792626049	0.0295437653433724	0.00834286522472283	0.0035384945626469	0.029605761404586
12_112850796_113925679	ENSG00000123064.8	DDX54	Brain_Putamen_basal_ganglia	COVID19_HGI_B1_ALL_leave_UKBB_23andme_20210107	12_113451043_G_T	0.290341	0.001888	1997	0.795987946697951	0.151049621094385	0.041267183823459	0.00782714555261913	0.00386810283158558	0.0288619064996153
12_112850796_113925679	ENSG00000123064.8	DDX54	Heart_Left_Ventricle	COVID19_HGI_A2_ALL_eur_leave_23andme_20210107	12_113382977_C_T	0.558341	2.104e-12	2465	2.60323746972477e-06	5.40526981085716e-07	0.790677451170056	0.164128266205654	0.0451911388598382	0.208570423043527
12_112850796_113925679	ENSG00000123064.8	DDX54	Cells_EBV-transformed_lymphocytes	COVID19_HGI_B2_ALL_leave_23andme_20210107	12_113357193_G_A	0.673191	1.509e-09	2127	0.00220758947618951	0.000443399414042973	0.776177054736679	0.155831602885201	0.0653403534878868	0.174493487693667
12_112850796_113925679	ENSG00000123064.8	DDX54	Colon_Sigmoid	COVID19_HGI_B1_ALL_leave_UKBB_23andme_20210107	12_113451043_G_T	0.0968006	0.001888	1997	0.802484153370617	0.144687706373001	0.0416039730374517	0.00749745996354608	0.00372670725538443	0.0370939346093142
12_112850796_113925679	ENSG00000123064.8	DDX54	Brain_Substantia_nigra	COVID19_HGI_B2_ALL_eur_leave_ukbb_23andme_20210107	12_113376388_G_A	0.432535	4.911e-12	2250	2.48105224139299e-06	5.61296411351652e-07	0.766561116128252	0.173361507197117	0.0600743343259777	0.0864781130244154
12_112850796_113925679	ENSG00000123064.8	DDX54	Heart_Left_Ventricle	COVID19_HGI_B1_ALL_leave_23andme_20210107	12_113385436_T_C	0.85248	0.00304	2179	0.812617127913868	0.146646623410956	0.0321208088873261	0.00579376814014648	0.0028216716477041	0.0249827889269009
12_112850796_113925679	ENSG00000123064.8	DDX54	Vagina	COVID19_HGI_B2_ALL_leave_UKBB_23andme_20210107	12_113374748_C_T	0.776204	1.803e-10	1967	8.71794737624574e-05	1.5570135050192e-05	0.801145234350148	0.143027721329633	0.0557242947114055	0.0752865312898508
12_112850796_113925679	ENSG00000123064.8	DDX54	Artery_Coronary	COVID19_HGI_B2_ALL_eur_leave_23andme_20210107	12_113357442_G_A	0.420106	2.005e-09	2258	0.000969149445098213	0.000225852884693829	0.759980916531768	0.177045976720294	0.0617781044181462	0.0708619786099273
12_112850796_113925679	ENSG00000123064.8	DDX54	Adipose_Visceral_Omentum	COVID19_HGI_C2_ALL_eur_leave_23andme_20210107	12_113406945_T_A	0.576357	1.639e-10	2388	6.96342076770669e-05	2.69331486359493e-05	0.68893768415224	0.266423069535865	0.0445426789555822	0.0579093584878442
12_112850796_113925679	ENSG00000123064.8	DDX54	Brain_Spinal_cord_cervical_c-1	COVID19_HGI_A2_ALL_eur_leave_ukbb_23andme_20210107	12_113380008_G_A	0.0346339	7.913e-13	2430	3.19447185858524e-07	8.35661577448787e-08	0.680908689110748	0.17798199074695	0.141108917128959	0.111389253585272
12_112850796_113925679	ENSG00000123064.8	DDX54	Prostate	COVID19_HGI_B2_ALL_eur_leave_23andme_20210107	12_113357193_G_A	0.332827	2.386e-09	2257	0.000983794675637039	0.000223297901503135	0.771465307736994	0.175051929064572	0.0522756706212931	0.0793331796261361
12_112850796_113925679	ENSG00000123064.8	DDX54	Uterus	COVID19_HGI_C2_ALL_leave_23andme_20210107	12_113357193_G_A	0.137444	2.09e-11	2287	5.75133295857657e-05	1.45904035547388e-05	0.671580465300863	0.170213327239105	0.158134103726891	0.191761716230137
12_112850796_113925679	ENSG00000123064.8	DDX54	Esophagus_Mucosa	COVID19_HGI_B1_ALL_leave_23andme_20210107	12_113385436_T_C	0.803586	0.00304	2179	0.80021591493132	0.158980561580257	0.0316306186384372	0.00628122917275815	0.0028916756772272	0.0244711948389299
12_112850796_113925679	ENSG00000123064.8	DDX54	Brain_Hippocampus	COVID19_HGI_C2_ALL_eur_leave_23andme_20210107	12_113406945_T_A	0.670051	1.639e-10	2382	7.83476602489351e-05	1.73549634904101e-05	0.775145682445747	0.171651126893075	0.0531074880374382	0.0705748390922731
12_112850796_113925679	ENSG00000123064.8	DDX54	Esophagus_Mucosa	COVID19_HGI_B2_ALL_leave_UKBB_23andme_20210107	12_113357193_G_A	0.0476255	2.711e-10	1967	8.43137728983434e-05	1.51742862221791e-05	0.774810565290162	0.139360019937391	0.0857299267133263	0.0995805767007153
12_112850796_113925679	ENSG00000123064.8	DDX54	Heart_Left_Ventricle	COVID19_HGI_B2_ALL_leave_23andme_20210107	12_113357193_G_A	0.723684	1.509e-09	2141	0.00230383800462323	0.000405018816254505	0.810017711965782	0.142357637765963	0.0449157934473787	0.19752628289273
12_112850796_113925679	ENSG00000123064.8	DDX54	Stomach	COVID19_HGI_B1_ALL_leave_UKBB_23andme_20210107	12_113451043_G_T	0.193515	0.001888	1997	0.811559494705202	0.135757090583186	0.0420744748593305	0.00703461367110543	0.00357432618117613	0.0344905464730686
12_112850796_113925679	ENSG00000123064.8	DDX54	Cells_Transformed_fibroblasts	COVID19_HGI_B1_ALL_leave_UKBB_23andme_20210107	12_113451043_G_T	0.593661	0.001888	1997	0.76999479390892	0.176651159189058	0.0399195953094042	0.00915401887209072	0.00428043272052751	0.0214363344292655
12_112850796_113925679	ENSG00000123064.8	DDX54	Breast_Mammary_Tissue	COVID19_HGI_A2_ALL_eur_leave_ukbb_23andme_20210107	12_113380008_G_A	0.888449	7.913e-13	2466	3.51463267842618e-07	9.96325895837625e-08	0.749151671070558	0.212330534586202	0.0385173432473831	0.105480472389827
12_112850796_113925679	ENSG00000123064.8	DDX54	Artery_Aorta	COVID19_HGI_C2_ALL_eur_leave_ukbb_23andme_20210107	12_113376388_G_A	0.131859	1.259e-09	2388	0.000263458929275485	8.72079970796267e-05	0.707675840694647	0.23419122503842	0.057782267340579	0.0487550392955
12_112850796_113925679	ENSG00000123064.8	DDX54	Adipose_Visceral_Omentum	COVID19_HGI_B2_ALL_eur_leave_23andme_20210107	12_113357193_G_A	0.199604	2.386e-09	2258	0.000885599445500804	0.000329656832954232	0.694463255048886	0.258462158516491	0.045859330156168	0.086025961751253
12_112850796_113925679	ENSG00000123064.8	DDX54	Artery_Coronary	COVID19_HGI_B2_ALL_eur_leave_ukbb_23andme_20210107	12_113376388_G_A	0.791924	4.911e-12	2258	2.47246759829881e-06	5.76189711723169e-07	0.763908752275912	0.177964983764751	0.0581232153020271	0.0651144381636867
12_112850796_113925679	ENSG00000123064.8	DDX54	Heart_Left_Ventricle	COVID19_HGI_A2_ALL_leave_23andme_20210107	12_113381956_C_T	0.40562	3.308e-13	2130	5.88956201247623e-07	1.03047302469395e-07	0.811090114958246	0.141866138654178	0.0470430543840722	0.309494389070912
12_112850796_113925679	ENSG00000123064.8	DDX54	Cells_Transformed_fibroblasts	COVID19_HGI_B1_ALL_eur_leave_23andme_20210107	12_113339227_T_C	0.312328	0.001229	2285	0.750605354218291	0.194217049496544	0.0403106712691041	0.0104258330769202	0.0044410919391403	0.0353196201415179
12_112850796_113925679	ENSG00000123064.8	DDX54	Brain_Hypothalamus	COVID19_HGI_C2_ALL_leave_23andme_20210107	12_113357193_G_A	0.911881	2.09e-11	2288	6.71402716935463e-05	1.39436901504968e-05	0.783993817470739	0.162766660352717	0.0531584382147002	0.356285851385976
12_112850796_113925679	ENSG00000123064.8	DDX54	Brain_Hypothalamus	COVID19_HGI_B2_ALL_leave_23andme_20210107	12_113357193_G_A	0.911881	1.509e-09	2139	0.00224831039993587	0.000435329779527878	0.790494456041286	0.153005911559759	0.0538159922194916	0.20730861010105
12_112850796_113925679	ENSG00000123064.8	DDX54	Brain_Cortex	COVID19_HGI_B1_ALL_leave_23andme_20210107	12_113385436_T_C	0.782164	0.00304	2179	0.797743735988166	0.161391365925919	0.0315328993255645	0.00637645863032841	0.00295554013002214	0.0246057919041461
12_112850796_113925679	ENSG00000123064.8	DDX54	Cells_EBV-transformed_lymphocytes	COVID19_HGI_A2_ALL_eur_leave_ukbb_23andme_20210107	12_113380008_G_A	0.435384	7.913e-13	2449	3.59651419778134e-07	8.37280782297832e-08	0.766604896607727	0.178413255406756	0.054981404606019	0.117143972523516
12_112850796_113925679	ENSG00000123064.8	DDX54	Small_Intestine_Terminal_Ileum	COVID19_HGI_B1_ALL_leave_23andme_20210107	12_113385436_T_C	0.634451	0.00304	2174	0.783606429348271	0.175409438963272	0.0309207378281203	0.00691842825230439	0.00314496560803227	0.0227951852721953
12_112850796_113925679	ENSG00000123064.8	DDX54	Brain_Hippocampus	COVID19_HGI_A2_ALL_leave_23andme_20210107	12_113381956_C_T	0.69053	3.308e-13	2128	5.74296028771201e-07	1.12551872180457e-07	0.790900632347732	0.15494839617196	0.0541502846324076	0.280748648247931
12_112850796_113925679	ENSG00000123064.8	DDX54	Brain_Anterior_cingulate_cortex_BA24	COVID19_HGI_B1_ALL_leave_23andme_20210107	12_113385436_T_C	0.0640041	0.00304	2178	0.781462473145393	0.177467433069113	0.0308788250906569	0.0070092927279969	0.00318197596683942	0.0272151172997822
12_112850796_113925679	ENSG00000123064.8	DDX54	Brain_Amygdala	COVID19_HGI_A2_ALL_leave_UKBB_23andme_20210107	12_113380008_G_A	0.288507	1.553e-13	2127	1.01595921612363e-07	2.12433841186917e-08	0.771128158529682	0.161172746671992	0.067698971959022	0.156359337912101
12_112850796_113925679	ENSG00000123064.8	DDX54	Prostate	COVID19_HGI_B1_ALL_leave_UKBB_23andme_20210107	12_113451043_G_T	0.596984	0.001888	1996	0.78740801325857	0.15855436144494	0.0408000412931732	0.00821056691291694	0.00502701709040056	0.0198894799884432
12_112850796_113925679	ENSG00000123064.8	DDX54	Brain_Cerebellum	COVID19_HGI_C2_ALL_leave_UKBB_23andme_20210107	12_113357193_G_A	0.959527	1.833e-09	2204	0.00195174209832481	0.000478032961802716	0.756810065819205	0.185307232848749	0.0554529262719189	0.127008274471204
12_112850796_113925679	ENSG00000123064.8	DDX54	Small_Intestine_Terminal_Ileum	COVID19_HGI_C2_ALL_leave_23andme_20210107	12_113357193_G_A	0.301952	2.09e-11	2288	6.51603779462211e-05	1.53257672972461e-05	0.760874692379797	0.178898122809849	0.0601466986651101	0.408886796865363
12_112850796_113925679	ENSG00000123064.8	DDX54	Pancreas	COVID19_HGI_A2_ALL_leave_23andme_20210107	12_113381956_C_T	0.469466	3.308e-13	2130	5.71090244830201e-07	1.15417940495942e-07	0.786485737563545	0.158894978038988	0.0546185978892805	0.26757917667094
12_112850796_113925679	ENSG00000123064.8	DDX54	Brain_Anterior_cingulate_cortex_BA24	COVID19_HGI_B2_ALL_leave_UKBB_23andme_20210107	12_113374748_C_T	0.205019	1.803e-10	1967	8.24469232582691e-05	1.70630046551732e-05	0.757654947943022	0.156716804118846	0.0855287380102191	0.0703070026477515
12_112850796_113925679	ENSG00000123064.8	DDX54	Brain_Cerebellar_Hemisphere	COVID19_HGI_C2_ALL_leave_23andme_20210107	12_113357193_G_A	0.567997	2.09e-11	2294	6.67263963101245e-05	1.40325881070464e-05	0.779161016886668	0.163800919392542	0.0569573047363719	0.352018689980073
12_112850796_113925679	ENSG00000123064.8	DDX54	Prostate	COVID19_HGI_C2_ALL_leave_23andme_20210107	12_113357193_G_A	0.332827	2.09e-11	2293	6.57037850770202e-05	1.51437561090968e-05	0.767220033077515	0.176777011479095	0.0559221079022035	0.420361651668451
12_112850796_113925679	ENSG00000123064.8	DDX54	Colon_Sigmoid	COVID19_HGI_A2_ALL_leave_UKBB_23andme_20210107	12_113380008_G_A	0.773689	1.553e-13	2131	1.05403218872142e-07	2.03732477750629e-08	0.800026111125137	0.154590598192018	0.045383164906378	0.144986549564989
12_112850796_113925679	ENSG00000123064.8	DDX54	Adrenal_Gland	COVID19_HGI_B1_ALL_eur_leave_ukbb_23andme_20210107	12_113294169_G_A	0.268629	0.0005926	2283	0.744855729088017	0.164677162996181	0.0681091906801643	0.0150506803131068	0.00730723692253141	0.0475242007466322
12_112850796_113925679	ENSG00000123064.8	DDX54	Skin_Sun_Exposed_Lower_leg	COVID19_HGI_C2_ALL_leave_23andme_20210107	12_113357193_G_A	0.325203	2.09e-11	2294	6.9283021678052e-05	1.18736177976971e-05	0.809014612039842	0.138595372253205	0.0523088590674772	0.348623246673329
12_112850796_113925679	ENSG00000123064.8	DDX54	Liver	COVID19_HGI_A2_ALL_leave_23andme_20210107	12_113381956_C_T	0.263261	3.308e-13	2129	5.70996254100849e-07	1.10633146999253e-07	0.786356296776293	0.152298800263389	0.0613442213309155	0.319650044613068
12_112850796_113925679	ENSG00000123064.8	DDX54	Brain_Hypothalamus	COVID19_HGI_C2_ALL_leave_UKBB_23andme_20210107	12_113357193_G_A	0.911881	1.833e-09	2199	0.00202855267165427	0.00040410238069868	0.786594163016302	0.156640920644992	0.0543322612863529	0.150448193509719
12_112850796_113925679	ENSG00000123064.8	DDX54	Heart_Left_Ventricle	COVID19_HGI_B2_ALL_eur_leave_ukbb_23andme_20210107	12_113376388_G_A	0.568989	4.911e-12	2258	2.6090218779319e-06	4.87984583139775e-07	0.806099399969022	0.150727539546598	0.0431699634779181	0.0838789056926861
12_112850796_113925679	ENSG00000123064.8	DDX54	Skin_Sun_Exposed_Lower_leg	COVID19_HGI_B2_ALL_eur_leave_ukbb_23andme_20210107	12_113376388_G_A	0.545771	4.911e-12	2258	2.64386097132252e-06	4.48674521603111e-07	0.816863499923563	0.138580679089208	0.0445527284517363	0.0716439590613925
12_112850796_113925679	ENSG00000123064.8	DDX54	Brain_Cortex	COVID19_HGI_B1_ALL_eur_leave_23andme_20210107	12_113339227_T_C	0.549599	0.001229	2284	0.779268181766938	0.165974258819069	0.0418390951619083	0.00890718639662508	0.00401127785546016	0.0400849402249309
12_112850796_113925679	ENSG00000123064.8	DDX54	Brain_Hippocampus	COVID19_HGI_B1_ALL_leave_UKBB_23andme_20210107	12_113451043_G_T	0.50807	0.001888	1996	0.80014534125107	0.146918245018723	0.0414354963840757	0.00760425913096897	0.00389665821516278	0.0271181281188977
12_112850796_113925679	ENSG00000123064.8	DDX54	Uterus	COVID19_HGI_B1_ALL_leave_23andme_20210107	12_113385436_T_C	0.0416887	0.00304	2174	0.772661718609362	0.186325489596386	0.0304435385514089	0.00733815399725812	0.00323109924558519	0.0275057705463081
12_112850796_113925679	ENSG00000123064.8	DDX54	Adrenal_Gland	COVID19_HGI_B1_ALL_leave_23andme_20210107	12_113385436_T_C	0.0346002	0.00304	2179	0.792008157479381	0.167015080287915	0.0313061856435481	0.00659863418826064	0.00307194240089514	0.0329163326264262
12_112850796_113925679	ENSG00000123064.8	DDX54	Stomach	COVID19_HGI_B2_ALL_eur_leave_ukbb_23andme_20210107	12_113376388_G_A	0.543953	4.911e-12	2258	2.57378426992889e-06	4.93415489516064e-07	0.795212172495831	0.152396287177534	0.0523884731268754	0.0736646985989059
12_112850796_113925679	ENSG00000123064.8	DDX54	Small_Intestine_Terminal_Ileum	COVID19_HGI_A2_ALL_leave_23andme_20210107	12_113381956_C_T	0.512055	3.308e-13	2129	5.61035787491196e-07	1.2293516270124e-07	0.772639086583895	0.169243938830101	0.0581162906150541	0.276849789007224
12_112850796_113925679	ENSG00000123064.8	DDX54	Vagina	COVID19_HGI_C2_ALL_leave_23andme_20210107	12_113357193_G_A	0.672275	2.09e-11	2287	6.69379086868498e-05	1.40058114442307e-05	0.781630835451345	0.163490408709679	0.054797812118844	0.370268415136218
12_112850796_113925679	ENSG00000123064.8	DDX54	Skin_Not_Sun_Exposed_Suprapubic	COVID19_HGI_A2_ALL_eur_leave_23andme_20210107	12_113382977_C_T	0.777107	2.104e-12	2465	2.61157372530577e-06	5.56986232013039e-07	0.793209409699288	0.169134948715542	0.0376524730252117	0.205928311838299
12_112850796_113925679	ENSG00000123064.8	DDX54	Testis	COVID19_HGI_B2_ALL_eur_leave_23andme_20210107	12_113357442_G_A	0.0657666	2.005e-09	2258	0.000779876165759608	0.000375437772517269	0.611557903925957	0.294315227202695	0.0929715549330714	0.0900332624615745
12_112850796_113925679	ENSG00000123064.8	DDX54	Esophagus_Gastroesophageal_Junction	COVID19_HGI_B1_ALL_eur_leave_ukbb_23andme_20210107	12_113294169_G_A	0.16036	0.0005926	2285	0.74517963253641	0.164900922801446	0.0681987555887259	0.0150850781711994	0.00663561090221857	0.0564447291339676
12_112850796_113925679	ENSG00000123064.8	DDX54	Colon_Transverse	COVID19_HGI_C2_ALL_eur_leave_ukbb_23andme_20210107	12_113362997_T_G	0.946971	1.069e-09	2388	0.000288369619152116	6.85334185808436e-05	0.774588332327431	0.184046297828906	0.0410084668059304	0.0398421088032694
12_112850796_113925679	ENSG00000123064.8	DDX54	Brain_Cerebellum	COVID19_HGI_B1_ALL_eur_leave_ukbb_23andme_20210107	12_113294169_G_A	0.325487	0.0005926	2281	0.727773589016067	0.182597564980424	0.0663324834139311	0.0166360842967934	0.0066602782927856	0.0498821751081485
12_112850796_113925679	ENSG00000123064.8	DDX54	Brain_Anterior_cingulate_cortex_BA24	COVID19_HGI_B2_ALL_leave_23andme_20210107	12_113357193_G_A	0.13153	1.509e-09	2141	0.00211949640817616	0.000474113503204998	0.74520414526772	0.16661030173847	0.0855919430824295	0.234026871708063
12_112850796_113925679	ENSG00000123064.8	DDX54	Artery_Aorta	COVID19_HGI_B2_ALL_eur_leave_23andme_20210107	12_113357442_G_A	0.109006	2.005e-09	2258	0.000870423616800357	0.000274983051490261	0.682562778540099	0.215533551346146	0.100758263445465	0.0683924349715136
12_112850796_113925679	ENSG00000123064.8	DDX54	Esophagus_Mucosa	COVID19_HGI_A2_ALL_eur_leave_ukbb_23andme_20210107	12_113380008_G_A	0.125457	7.913e-13	2466	3.51357789466143e-07	7.88021261174435e-08	0.748926841595538	0.167885274306427	0.0831874539381189	0.109307237355625
12_112850796_113925679	ENSG00000123064.8	DDX54	Pituitary	COVID19_HGI_C2_ALL_eur_leave_23andme_20210107	12_113396010_T_C	0.00972657	2.723e-10	2384	7.33507243947518e-05	1.75226441272022e-05	0.725707662194935	0.173262271736073	0.100939192700469	0.138539629981592
12_112850796_113925679	ENSG00000123064.8	DDX54	Adrenal_Gland	COVID19_HGI_A2_ALL_eur_leave_ukbb_23andme_20210107	12_113380008_G_A	0.573204	7.913e-13	2465	3.60018560833819e-07	8.58417749854294e-08	0.767387465893483	0.182923939714711	0.0496881485314694	0.109254037445685
12_112850796_113925679	ENSG00000123064.8	DDX54	Liver	COVID19_HGI_C2_ALL_leave_23andme_20210107	12_113357193_G_A	0.572061	2.09e-11	2293	6.6794064262749e-05	1.40482096615096e-05	0.779951171777079	0.163984305045399	0.0559836809035974	0.334191323810308
12_112850796_113925679	ENSG00000123064.8	DDX54	Artery_Tibial	COVID19_HGI_A2_ALL_leave_23andme_20210107	12_113381956_C_T	0.231122	3.308e-13	2130	5.28191627354566e-07	1.47028761278308e-07	0.727407244958909	0.202412746620834	0.070179333199868	0.222903249976608
12_112850796_113925679	ENSG00000123064.8	DDX54	Pituitary	COVID19_HGI_B1_ALL_eur_leave_23andme_20210107	12_113339227_T_C	0.777768	0.001229	2281	0.769081052289004	0.176328445471433	0.0410392378539528	0.00940498555790438	0.00414627882770629	0.0361963027857408
12_112850796_113925679	ENSG00000123064.8	DDX54	Skin_Not_Sun_Exposed_Suprapubic	COVID19_HGI_B2_ALL_leave_UKBB_23andme_20210107	12_113374748_C_T	0.590525	1.803e-10	1967	8.96994290564462e-05	1.48556649883913e-05	0.824302636975167	0.136478631284641	0.0391141766461472	0.0796538610333521
12_112850796_113925679	ENSG00000123064.8	DDX54	Small_Intestine_Terminal_Ileum	COVID19_HGI_A2_ALL_eur_leave_ukbb_23andme_20210107	12_113380008_G_A	0.580215	7.913e-13	2458	3.54045799981017e-07	8.95390313922079e-08	0.754656394957128	0.190799867751474	0.0545432937065668	0.106930514005685
12_112850796_113925679	ENSG00000123064.8	DDX54	Cells_Transformed_fibroblasts	COVID19_HGI_B2_ALL_eur_leave_23andme_20210107	12_113357442_G_A	0.260466	2.005e-09	2258	0.000958107507930816	0.000246471631734365	0.751322126526565	0.193222170311251	0.0542511240225198	0.083007437243608
12_112850796_113925679	ENSG00000123064.8	DDX54	Esophagus_Mucosa	COVID19_HGI_B1_ALL_leave_UKBB_23andme_20210107	12_113451043_G_T	0.904161	0.001888	1997	0.8004075413618	0.146806467551225	0.0414963132043433	0.00760734935611275	0.00368232852651886	0.0231801709592834
12_112850796_113925679	ENSG00000123064.8	DDX54	Stomach	COVID19_HGI_C2_ALL_leave_UKBB_23andme_20210107	12_113357193_G_A	0.765813	1.833e-09	2204	0.00205661241118531	0.000384372513395912	0.797474715337474	0.14899369733958	0.0510906023983654	0.132735735417925
12_112850796_113925679	ENSG00000123064.8	DDX54	Vagina	COVID19_HGI_C2_ALL_leave_UKBB_23andme_20210107	12_113357193_G_A	0.672275	1.833e-09	2200	0.00202509308443822	0.000407015015485464	0.785252510322985	0.157770082667647	0.0545452989094445	0.16075562761799
12_112850796_113925679	ENSG00000123064.8	DDX54	Breast_Mammary_Tissue	COVID19_HGI_A2_ALL_leave_23andme_20210107	12_113381956_C_T	0.809584	3.308e-13	2130	5.58576932039758e-07	1.38901346660519e-07	0.769252835883915	0.191250635747786	0.0394958308900193	0.27844586306711
12_112850796_113925679	ENSG00000123064.8	DDX54	Brain_Cerebellum	COVID19_HGI_C2_ALL_eur_leave_ukbb_23andme_20210107	12_113362997_T_G	0.356498	1.069e-09	2388	0.000277895191767113	7.30478320984316e-05	0.74645302020929	0.196156412443286	0.0570396243235587	0.0410687198993649
12_112850796_113925679	ENSG00000123064.8	DDX54	Esophagus_Muscularis	COVID19_HGI_C2_ALL_leave_23andme_20210107	12_113357193_G_A	0.410844	2.09e-11	2294	6.72081924693203e-05	1.32204894342159e-05	0.784786928161517	0.154314219956329	0.0608184232002499	0.28142410857553
12_112850796_113925679	ENSG00000123064.8	DDX54	Breast_Mammary_Tissue	COVID19_HGI_B2_ALL_eur_leave_ukbb_23andme_20210107	12_113376388_G_A	0.974889	4.911e-12	2258	2.47128900512835e-06	6.37750971394269e-07	0.763544606901911	0.19700400302881	0.0394482810293019	0.078309902325752
12_112850796_113925679	ENSG00000123064.8	DDX54	Brain_Substantia_nigra	COVID19_HGI_C2_ALL_eur_leave_ukbb_23andme_20210107	12_113362997_T_G	0.637172	1.069e-09	2375	0.000282778956147668	6.74144572403311e-05	0.759571263616967	0.181022610007379	0.0590559329622664	0.039175190962106
12_112850796_113925679	ENSG00000123064.8	DDX54	Pituitary	COVID19_HGI_A2_ALL_eur_leave_ukbb_23andme_20210107	12_113366691_G_A	0.0164668	1.937e-12	2462	3.42794030978135e-07	8.46714191300999e-08	0.730673002357818	0.180390052142166	0.0889365180345655	0.141723042910995
12_112850796_113925679	ENSG00000123064.8	DDX54	Minor_Salivary_Gland	COVID19_HGI_B2_ALL_leave_23andme_20210107	12_113357193_G_A	0.444352	1.509e-09	2121	0.00221343780558097	0.000450391138149989	0.778233223572621	0.158294373770798	0.0608085737128511	0.222313584772884
12_112850796_113925679	ENSG00000123064.8	DDX54	Spleen	COVID19_HGI_A2_ALL_leave_23andme_20210107	12_113381956_C_T	0.322167	3.308e-13	2130	5.04829864386628e-07	1.74636549968488e-07	0.695234232821245	0.240439091898072	0.0643259958142687	0.253839133510214
12_112850796_113925679	ENSG00000123064.8	DDX54	Cells_Transformed_fibroblasts	COVID19_HGI_A2_ALL_eur_leave_ukbb_23andme_20210107	12_113380008_G_A	0.332745	7.913e-13	2466	3.47792145996055e-07	9.62250366439401e-08	0.741326594262566	0.205052157227803	0.0536208044924475	0.10056310188424
12_112850796_113925679	ENSG00000123064.8	DDX54	Small_Intestine_Terminal_Ileum	COVID19_HGI_B2_ALL_eur_leave_ukbb_23andme_20210107	12_113376388_G_A	0.770645	4.911e-12	2253	2.48248462273762e-06	5.75326330387603e-07	0.76700367336003	0.177701059127294	0.0552922097017233	0.0746750467615149
12_112850796_113925679	ENSG00000123064.8	DDX54	Vagina	COVID19_HGI_A2_ALL_leave_UKBB_23andme_20210107	12_113380008_G_A	0.740678	1.553e-13	2130	1.04282655891417e-07	2.02135930129615e-08	0.791520871404825	0.153369068025995	0.0551099360729315	0.147990945115019
12_112850796_113925679	ENSG00000123064.8	DDX54	Esophagus_Muscularis	COVID19_HGI_B1_ALL_eur_leave_23andme_20210107	12_113339227_T_C	0.67243	0.001229	2285	0.789699437602367	0.155728837968103	0.0424101883255786	0.00835949294157621	0.00380204316237505	0.0385333953704062
12_112850796_113925679	ENSG00000123064.8	DDX54	Heart_Atrial_Appendage	COVID19_HGI_B1_ALL_eur_leave_23andme_20210107	12_113339227_T_C	0.385401	0.001229	2285	0.777767116501547	0.167394392966939	0.0417693723885894	0.00898570104054903	0.004083417102375	0.0390013566453741
12_112850796_113925679	ENSG00000123064.8	DDX54	Artery_Coronary	COVID19_HGI_B1_ALL_eur_leave_ukbb_23andme_20210107	12_113294169_G_A	0.419042	0.0005926	2285	0.73620929973963	0.173927488557502	0.0673777917469274	0.0159112498878976	0.00657417006804265	0.0495661262898873
12_112850796_113925679	ENSG00000123064.8	DDX54	Colon_Transverse	COVID19_HGI_A2_ALL_leave_23andme_20210107	12_113381956_C_T	0.876766	3.308e-13	2130	5.73498514187939e-07	1.21817432796414e-07	0.789802322847953	0.167720279443917	0.0424767023921829	0.273306479072377
12_112850796_113925679	ENSG00000123064.8	DDX54	Artery_Coronary	COVID19_HGI_A2_ALL_eur_leave_23andme_20210107	12_113382977_C_T	0.422301	2.104e-12	2465	2.4746081937305e-06	6.3079240243164e-07	0.751609072172057	0.191532784698371	0.0568550377289759	0.206621663392893
12_112850796_113925679	ENSG00000123064.8	DDX54	Whole_Blood	COVID19_HGI_B1_ALL_leave_UKBB_23andme_20210107	12_113451043_G_T	0.344466	0.001888	1997	0.803439034276244	0.143657315664819	0.0416534778647867	0.00744396090342205	0.00380621129072849	0.0278133795314141
12_112850796_113925679	ENSG00000123064.8	DDX54	Brain_Nucleus_accumbens_basal_ganglia	COVID19_HGI_B1_ALL_leave_UKBB_23andme_20210107	12_113451043_G_T	0.212787	0.001888	1997	0.783674611447654	0.163002259775726	0.0406288115071924	0.00844643814659991	0.0042478791228281	0.0270348864093955
12_112850796_113925679	ENSG00000123064.8	DDX54	Cells_Transformed_fibroblasts	COVID19_HGI_C2_ALL_eur_leave_23andme_20210107	12_113406945_T_A	0.970585	1.639e-10	2388	7.5629980102668e-05	2.03676754258116e-05	0.748257861797599	0.201460819219684	0.0501853213271888	0.0505651514144733
12_112850796_113925679	ENSG00000123064.8	DDX54	Brain_Hypothalamus	COVID19_HGI_B1_ALL_leave_23andme_20210107	12_113385436_T_C	0.083438	0.00304	2174	0.801800612316141	0.158123427065959	0.0310582771519457	0.00612211999100764	0.00289556347494728	0.0282679693307212
12_112850796_113925679	ENSG00000123064.8	DDX54	Ovary	COVID19_HGI_C2_ALL_leave_UKBB_23andme_20210107	12_113357193_G_A	0.710758	1.833e-09	2199	0.00201016820559538	0.000426651672308232	0.779465416179212	0.1653862912902	0.052711472652684	0.155973374443167
12_112850796_113925679	ENSG00000123064.8	DDX54	Whole_Blood	COVID19_HGI_C2_ALL_eur_leave_ukbb_23andme_20210107	12_113362997_T_G	0.702136	1.069e-09	2388	0.000294627937338521	6.34378476190621e-05	0.791398772558392	0.170362235209818	0.0378809264468336	0.0395473130712223
12_112850796_113925679	ENSG00000123064.8	DDX54	Thyroid	COVID19_HGI_A2_ALL_leave_23andme_20210107	12_113381956_C_T	0.851166	3.308e-13	2130	5.90970802176949e-07	1.09023181770147e-07	0.813864553695627	0.150106928224724	0.0360278180856646	0.272440658349291
12_112850796_113925679	ENSG00000123064.8	DDX54	Nerve_Tibial	COVID19_HGI_B2_ALL_eur_leave_23andme_20210107	12_113357442_G_A	0.0367821	2.005e-09	2258	0.000907748430188526	0.00019053634712942	0.711831892846039	0.149275682240028	0.137794140136615	0.10100498104285
12_112850796_113925679	ENSG00000123064.8	DDX54	Thyroid	COVID19_HGI_B2_ALL_leave_23andme_20210107	12_113357193_G_A	0.835942	1.509e-09	2141	0.00230390642411278	0.000428199669041929	0.810041767909936	0.150516113356801	0.0367100126401082	0.201968267468034
12_112850796_113925679	ENSG00000123064.8	DDX54	Pancreas	COVID19_HGI_B1_ALL_leave_23andme_20210107	12_113385436_T_C	0.854626	0.00304	2179	0.794546563968922	0.16454094363813	0.0314065227727177	0.00650090436908317	0.0030050652511471	0.0238216208555301
12_112850796_113925679	ENSG00000123064.8	DDX54	Adipose_Subcutaneous	COVID19_HGI_A2_ALL_eur_leave_ukbb_23andme_20210107	12_113380008_G_A	0.659385	7.913e-13	2466	3.10212087061798e-07	1.39579325507827e-07	0.661223873650138	0.297475095920614	0.0413005806378357	0.0796948142765267
12_112850796_113925679	ENSG00000123064.8	DDX54	Colon_Sigmoid	COVID19_HGI_B2_ALL_eur_leave_23andme_20210107	12_113357442_G_A	0.714282	2.005e-09	2258	0.00100810790398112	0.000207795718346286	0.790531091675808	0.162902460321036	0.0453505443808285	0.0771253856417441
12_112850796_113925679	ENSG00000123064.8	DDX54	Adrenal_Gland	COVID19_HGI_B1_ALL_eur_leave_23andme_20210107	12_113339227_T_C	0.590717	0.001229	2283	0.774054966039319	0.171132705076364	0.0415085481833916	0.00917282733263488	0.00413095336829027	0.0377390649943992
12_112850796_113925679	ENSG00000123064.8	DDX54	Breast_Mammary_Tissue	COVID19_HGI_B2_ALL_eur_leave_23andme_20210107	12_113357442_G_A	0.938824	2.005e-09	2258	0.000972377898167302	0.000250935826538955	0.762512582555863	0.196737596369098	0.0395265073503328	0.0754419518836299
12_112850796_113925679	ENSG00000123064.8	DDX54	Adipose_Visceral_Omentum	COVID19_HGI_B1_ALL_eur_leave_ukbb_23andme_20210107	12_113294169_G_A	0.755637	0.0005926	2285	0.661968664863934	0.24611717446572	0.0605832972498008	0.0225158008752841	0.00881506254526177	0.0301955198338075
12_112850796_113925679	ENSG00000123064.8	DDX54	Adrenal_Gland	COVID19_HGI_C2_ALL_eur_leave_23andme_20210107	12_113406945_T_A	0.669307	1.639e-10	2387	7.79591502828594e-05	1.80096618958175e-05	0.771301896463802	0.178131132112811	0.050471002611208	0.0682545219452689
12_112850796_113925679	ENSG00000123064.8	DDX54	Pancreas	COVID19_HGI_B1_ALL_eur_leave_23andme_20210107	12_113339227_T_C	0.923085	0.001229	2285	0.77540015233533	0.169773021764768	0.0416422564362798	0.00911345573611661	0.00407111372750513	0.0366503298576747
12_112850796_113925679	ENSG00000123064.8	DDX54	Brain_Amygdala	COVID19_HGI_B2_ALL_leave_23andme_20210107	12_113357193_G_A	0.767712	1.509e-09	2137	0.00220068082055995	0.00045858579483966	0.773748134604835	0.161174004242636	0.062418594537129	0.187601132313719
12_112850796_113925679	ENSG00000123064.8	DDX54	Brain_Caudate_basal_ganglia	COVID19_HGI_B1_ALL_eur_leave_23andme_20210107	12_113339227_T_C	0.167447	0.001229	2283	0.759585816284209	0.185477505826322	0.0407703459224495	0.0099511867478342	0.00421514521918512	0.0413517146877437
12_112850796_113925679	ENSG00000123064.8	DDX54	Skin_Not_Sun_Exposed_Suprapubic	COVID19_HGI_A2_ALL_eur_leave_ukbb_23andme_20210107	12_113380008_G_A	0.576508	7.913e-13	2466	3.7189328572944e-07	7.93395054686226e-08	0.792698702695974	0.169075672470878	0.0382251736003566	0.113126803838307
12_112850796_113925679	ENSG00000123064.8	DDX54	Brain_Caudate_basal_ganglia	COVID19_HGI_C2_ALL_leave_UKBB_23andme_20210107	12_113357193_G_A	0.240348	1.833e-09	2202	0.00179454217610486	0.000424671717528401	0.695854009382687	0.164533864887736	0.137392911835943	0.0746985762388272
12_112850796_113925679	ENSG00000123064.8	DDX54	Artery_Aorta	COVID19_HGI_A2_ALL_eur_leave_23andme_20210107	12_113382977_C_T	0.0825913	2.104e-12	2465	2.20284961000638e-06	7.46567325204917e-07	0.669068241067899	0.226649505813828	0.104279303701338	0.207455189573068
12_112850796_113925679	ENSG00000123064.8	DDX54	Adipose_Subcutaneous	COVID19_HGI_A2_ALL_leave_23andme_20210107	12_113381956_C_T	0.694406	3.308e-13	2130	4.90887860544942e-07	2.04770796773809e-07	0.676033787228268	0.281961256327229	0.0420042607858457	0.206114200059924
12_112850796_113925679	ENSG00000123064.8	DDX54	Spleen	COVID19_HGI_B1_ALL_eur_leave_23andme_20210107	12_113339227_T_C	0.867732	0.001229	2283	0.696809622854758	0.247591158613751	0.0373662815612612	0.0132720672329137	0.00496086973731541	0.0285123180286875
12_112850796_113925679	ENSG00000123064.8	DDX54	Brain_Spinal_cord_cervical_c-1	COVID19_HGI_A2_ALL_eur_leave_23andme_20210107	12_113382977_C_T	0.0710881	2.104e-12	2429	2.24612007235421e-06	5.87391205503389e-07	0.682210712823343	0.178267939726984	0.139518513938396	0.161659797317896
12_112850796_113925679	ENSG00000123064.8	DDX54	Brain_Anterior_cingulate_cortex_BA24	COVID19_HGI_C2_ALL_eur_leave_ukbb_23andme_20210107	12_113362997_T_G	0.163069	1.069e-09	2383	0.000273574581818761	6.75856278303091e-05	0.734847440162146	0.18145809426873	0.0833533053594748	0.0403323020230313
12_112850796_113925679	ENSG00000123064.8	DDX54	Artery_Aorta	COVID19_HGI_C2_ALL_leave_23andme_20210107	12_113357193_G_A	0.0856602	2.09e-11	2294	5.72948043769198e-05	1.83967765020807e-05	0.669028757872093	0.214702107551075	0.116193442995953	0.319278098117556
12_112850796_113925679	ENSG00000123064.8	DDX54	Esophagus_Gastroesophageal_Junction	COVID19_HGI_A2_ALL_eur_leave_ukbb_23andme_20210107	12_113380008_G_A	0.384417	7.913e-13	2466	3.57699948410189e-07	8.52116650327831e-08	0.762445292614024	0.181574554957336	0.0559797095170253	0.103097546412697
12_112850796_113925679	ENSG00000123064.8	DDX54	Pituitary	COVID19_HGI_B1_ALL_eur_leave_ukbb_23andme_20210107	12_113294169_G_A	0.468844	0.0005926	2281	0.740733399958685	0.169829133788623	0.0676221337671902	0.0154975171720935	0.00631781531340894	0.0524443822331017
12_112850796_113925679	ENSG00000123064.8	DDX54	Skin_Sun_Exposed_Lower_leg	COVID19_HGI_B1_ALL_leave_23andme_20210107	12_113385436_T_C	0.886166	0.00304	2179	0.825917068771802	0.133535482119491	0.0326465236967187	0.00527571258427045	0.00262521282771838	0.0264086239367595
12_112850796_113925679	ENSG00000123064.8	DDX54	Thyroid	COVID19_HGI_B2_ALL_eur_leave_ukbb_23andme_20210107	12_113376388_G_A	0.842647	4.911e-12	2258	2.60267540875108e-06	5.17909967132938e-07	0.804138555929402	0.159980762113097	0.0358775613721249	0.0780545348250466
12_112850796_113925679	ENSG00000123064.8	DDX54	Brain_Caudate_basal_ganglia	COVID19_HGI_B1_ALL_leave_23andme_20210107	12_113385436_T_C	0.235019	0.00304	2177	0.777004185379588	0.181869154419849	0.0306892327693745	0.00718000480244326	0.00325742262874568	0.0236853807667384
12_112850796_113925679	ENSG00000123064.8	DDX54	Thyroid	COVID19_HGI_A2_ALL_leave_UKBB_23andme_20210107	12_113380008_G_A	0.778983	1.553e-13	2131	1.07192897082183e-07	1.97854913872278e-08	0.813610034973623	0.150138571671667	0.0362512663763215	0.146035302417779
12_112850796_113925679	ENSG00000123064.8	DDX54	Liver	COVID19_HGI_C2_ALL_leave_UKBB_23andme_20210107	12_113357193_G_A	0.572061	1.833e-09	2204	0.00202334357257243	0.000408047822433454	0.784574347014245	0.158170332775188	0.0548239288155606	0.147668887806021
12_112850796_113925679	ENSG00000123064.8	DDX54	Adipose_Visceral_Omentum	COVID19_HGI_C2_ALL_leave_23andme_20210107	12_113357193_G_A	0.199604	2.09e-11	2294	5.90268973656815e-05	2.23048669493838e-05	0.689254326898679	0.260402629120234	0.0502617122167713	0.444016196330437
12_112850796_113925679	ENSG00000123064.8	DDX54	Vagina	COVID19_HGI_B1_ALL_leave_23andme_20210107	12_113385436_T_C	0.196084	0.00304	2176	0.800165562000773	0.15905746723794	0.0315270644032522	0.0062639858808209	0.00298592047721435	0.0266679997474865
12_112850796_113925679	ENSG00000123064.8	DDX54	Esophagus_Muscularis	COVID19_HGI_B1_ALL_leave_UKBB_23andme_20210107	12_113451043_G_T	0.636313	0.001888	1997	0.808853269514972	0.138515810626689	0.0419341733725352	0.00717769197173291	0.00351905451407083	0.0260738708285866
12_112850796_113925679	ENSG00000123064.8	DDX54	Brain_Cerebellar_Hemisphere	COVID19_HGI_A2_ALL_leave_23andme_20210107	12_113381956_C_T	0.825055	3.308e-13	2130	5.7585824527381e-07	1.1183259862282e-07	0.79305206290274	0.153958999536173	0.0529882498702432	0.272220904639453
12_112850796_113925679	ENSG00000123064.8	DDX54	Thyroid	COVID19_HGI_C2_ALL_eur_leave_23andme_20210107	12_113406945_T_A	0.871172	1.639e-10	2388	8.0472875427616e-05	1.6979949560733e-05	0.796171856959781	0.167958199403635	0.0357724908115959	0.0681283447644691
12_112850796_113925679	ENSG00000123064.8	DDX54	Muscle_Skeletal	COVID19_HGI_C2_ALL_eur_leave_23andme_20210107	12_113406945_T_A	0.407362	1.639e-10	2388	8.12330722451198e-05	1.51795486625925e-05	0.803692991362284	0.150135329116722	0.0460752669000873	0.0641938425180808
12_112850796_113925679	ENSG00000123064.8	DDX54	Cells_EBV-transformed_lymphocytes	COVID19_HGI_A2_ALL_leave_23andme_20210107	12_113381956_C_T	0.3672	3.308e-13	2124	5.67156273130561e-07	1.13689943976804e-07	0.781068007740179	0.156507435700914	0.0624238757126902	0.289523178051235
12_112850796_113925679	ENSG00000123064.8	DDX54	Esophagus_Mucosa	COVID19_HGI_A2_ALL_leave_23andme_20210107	12_113381956_C_T	0.137214	3.308e-13	2130	5.54169329906963e-07	1.07196258366153e-07	0.763182838636232	0.14753770150516	0.0892787984930194	0.255757954575465
12_112850796_113925679	ENSG00000123064.8	DDX54	Brain_Cerebellum	COVID19_HGI_B1_ALL_eur_leave_23andme_20210107	12_113339227_T_C	0.566677	0.001229	2281	0.756085896388666	0.189701090669235	0.0399932543604206	0.0100300723040875	0.00418968627759077	0.0363938842494963
12_112850796_113925679	ENSG00000123064.8	DDX54	Cells_EBV-transformed_lymphocytes	COVID19_HGI_C2_ALL_leave_23andme_20210107	12_113357193_G_A	0.673191	2.09e-11	2279	6.55597600743869e-05	1.41373625510735e-05	0.765538256719959	0.165011952194083	0.069370093963333	0.277474279906683
12_112850796_113925679	ENSG00000123064.8	DDX54	Whole_Blood	COVID19_HGI_B2_ALL_eur_leave_ukbb_23andme_20210107	12_113376388_G_A	0.974641	4.911e-12	2258	2.58805105308082e-06	5.25060254273588e-07	0.79962012531353	0.16218764712615	0.0381891144490136	0.0741922493221991
12_112850796_113925679	ENSG00000123064.8	DDX54	Brain_Hypothalamus	COVID19_HGI_B2_ALL_eur_leave_ukbb_23andme_20210107	12_113376388_G_A	0.592783	4.911e-12	2252	2.54008182628527e-06	5.19939439290228e-07	0.784799258699112	0.160589069202094	0.054608612077528	0.0837490111177468
12_112850796_113925679	ENSG00000123064.8	DDX54	Liver	COVID19_HGI_A2_ALL_leave_UKBB_23andme_20210107	12_113380008_G_A	0.387116	1.553e-13	2130	1.03950222867196e-07	2.015037466527e-08	0.788997655297364	0.152886225303257	0.0581159952987825	0.151714636474495
12_112850796_113925679	ENSG00000123064.8	DDX54	Whole_Blood	COVID19_HGI_B1_ALL_eur_leave_ukbb_23andme_20210107	12_113294169_G_A	0.0923073	0.0005926	2285	0.755189250648591	0.154964105799142	0.0691148347049057	0.0141757413477546	0.00655606749960649	0.0676083494025442
12_112850796_113925679	ENSG00000123064.8	DDX54	Lung	COVID19_HGI_B2_ALL_leave_UKBB_23andme_20210107	12_113374748_C_T	0.828832	1.803e-10	1967	9.0126603768444e-05	1.46630780805285e-05	0.828228205345589	0.134710991159255	0.0369560138133072	0.0741738987631401
12_112850796_113925679	ENSG00000123064.8	DDX54	Heart_Left_Ventricle	COVID19_HGI_B1_ALL_leave_UKBB_23andme_20210107	12_113451043_G_T	0.596718	0.001888	1997	0.813430271291294	0.133789173087941	0.0421714633647359	0.0069324867149114	0.00367660554111777	0.0271564140933515
12_112850796_113925679	ENSG00000123064.8	DDX54	Muscle_Skeletal	COVID19_HGI_B1_ALL_eur_leave_23andme_20210107	12_113339227_T_C	0.714915	0.001229	2285	0.801067342422987	0.144380864403712	0.0430206927293471	0.00775007995294738	0.00378102049100666	0.0363223174223333
12_112850796_113925679	ENSG00000123064.8	DDX54	Brain_Substantia_nigra	COVID19_HGI_C2_ALL_eur_leave_23andme_20210107	12_113406945_T_A	0.416927	1.639e-10	2375	7.66552314248805e-05	1.82745947277694e-05	0.75840135329161	0.180741997789603	0.0607617190926337	0.0728866720546976
12_112850796_113925679	ENSG00000123064.8	DDX54	Brain_Caudate_basal_ganglia	COVID19_HGI_B1_ALL_eur_leave_ukbb_23andme_20210107	12_113294169_G_A	0.474099	0.0005926	2283	0.731166316335287	0.178537963441048	0.066882624389592	0.0163244727211799	0.00708862311289248	0.0459073966450277
12_112850796_113925679	ENSG00000123064.8	DDX54	Brain_Cerebellar_Hemisphere	COVID19_HGI_C2_ALL_leave_UKBB_23andme_20210107	12_113357193_G_A	0.567997	1.833e-09	2204	0.00202880399609268	0.000409447176402758	0.786691687972003	0.158715617583998	0.0521544432715032	0.166969456675987
12_112850796_113925679	ENSG00000123064.8	DDX54	Brain_Hippocampus	COVID19_HGI_B1_ALL_eur_leave_23andme_20210107	12_113339227_T_C	0.0537345	0.001229	2279	0.779818660270951	0.165578564968674	0.0417087108957773	0.00885195075889941	0.00404211310569803	0.047877104022988
12_112850796_113925679	ENSG00000123064.8	DDX54	Uterus	COVID19_HGI_C2_ALL_leave_UKBB_23andme_20210107	12_113357193_G_A	0.137444	1.833e-09	2201	0.0018428567123471	0.000449417020922849	0.714588509020366	0.174157565288497	0.108961651957867	0.12738186494444
12_112850796_113925679	ENSG00000123064.8	DDX54	Breast_Mammary_Tissue	COVID19_HGI_A2_ALL_eur_leave_23andme_20210107	12_113382977_C_T	0.821005	2.104e-12	2465	2.46666427137952e-06	6.99059916178254e-07	0.74919627643221	0.212285915674753	0.0385146421688484	0.210226181613737
12_112850796_113925679	ENSG00000123064.8	DDX54	Minor_Salivary_Gland	COVID19_HGI_B2_ALL_eur_leave_ukbb_23andme_20210107	12_113376388_G_A	0.424281	4.911e-12	2237	2.50639480995415e-06	5.3898366731563e-07	0.774391111240254	0.166468561952249	0.0591372814290191	0.087988365552671
12_112850796_113925679	ENSG00000123064.8	DDX54	Adipose_Subcutaneous	COVID19_HGI_B2_ALL_leave_UKBB_23andme_20210107	12_113357193_G_A	0.179377	2.711e-10	1967	7.43336510271222e-05	2.94911951232423e-05	0.683097152369727	0.270966705480906	0.0458323173032164	0.0682374707051634
12_112850796_113925679	ENSG00000123064.8	DDX54	Brain_Nucleus_accumbens_basal_ganglia	COVID19_HGI_B1_ALL_leave_23andme_20210107	12_113385436_T_C	0.586255	0.00304	2179	0.78279380416926	0.17615611860774	0.030941964325134	0.00695988125144873	0.00314823164641713	0.0235986962172825
12_112850796_113925679	ENSG00000123064.8	DDX54	Esophagus_Mucosa	COVID19_HGI_B1_ALL_eur_leave_23andme_20210107	12_113339227_T_C	0.799863	0.001229	2285	0.782241796725619	0.16302387843128	0.0420096815770774	0.00875109585827432	0.00397354740774898	0.0351945163712757
12_112850796_113925679	ENSG00000123064.8	DDX54	Whole_Blood	COVID19_HGI_B1_ALL_leave_23andme_20210107	12_113385436_T_C	0.896386	0.00304	2179	0.802070733314519	0.157057914642031	0.0317039351669239	0.00620516096370182	0.00296225591282443	0.0234553976338752
12_112850796_113925679	ENSG00000123064.8	DDX54	Brain_Amygdala	COVID19_HGI_C2_ALL_leave_UKBB_23andme_20210107	12_113357193_G_A	0.767712	1.833e-09	2198	0.00198066826996504	0.000426261814896173	0.768026479075309	0.165223487182399	0.0643431036574304	0.133011186580724
12_112850796_113925679	ENSG00000123064.8	DDX54	Heart_Left_Ventricle	COVID19_HGI_B2_ALL_eur_leave_23andme_20210107	12_113357442_G_A	0.69172	2.005e-09	2258	0.00102552512630898	0.000191811519671094	0.804189208754768	0.150369208127952	0.0442242464713006	0.0744926763573444
12_112850796_113925679	ENSG00000123064.8	DDX54	Liver	COVID19_HGI_B2_ALL_leave_UKBB_23andme_20210107	12_113374748_C_T	0.489133	1.803e-10	1967	8.7080676377844e-05	1.5518401646561e-05	0.800237325063325	0.142550926748759	0.0571091491098909	0.0734757776325318
12_112850796_113925679	ENSG00000123064.8	DDX54	Esophagus_Gastroesophageal_Junction	COVID19_HGI_C2_ALL_leave_23andme_20210107	12_113357193_G_A	0.617304	2.09e-11	2294	6.63045369047976e-05	1.46714943410105e-05	0.774234984290662	0.171263934881119	0.0544201047969739	0.305194680328111
12_112850796_113925679	ENSG00000123064.8	DDX54	Uterus	COVID19_HGI_C2_ALL_eur_leave_ukbb_23andme_20210107	12_113362997_T_G	0.0867053	1.069e-09	2380	0.000262375437375092	6.89937287772748e-05	0.70476547113563	0.185214052526487	0.10968910717173	0.0380981979907782
12_112850796_113925679	ENSG00000123064.8	DDX54	Liver	COVID19_HGI_B2_ALL_eur_leave_ukbb_23andme_20210107	12_113376388_G_A	0.452242	4.911e-12	2258	2.53284996261877e-06	5.24731933461838e-07	0.782564857868104	0.162069033177708	0.0553630513722908	0.0815719715494546
12_112850796_113925679	ENSG00000123064.8	DDX54	Brain_Nucleus_accumbens_basal_ganglia	COVID19_HGI_A2_ALL_leave_23andme_20210107	12_113381956_C_T	0.0873119	3.308e-13	2130	5.24960748625264e-07	1.16151957625466e-07	0.722957790492831	0.159843261339169	0.117198307055294	0.262835382130573
12_112850796_113925679	ENSG00000123064.8	DDX54	Whole_Blood	COVID19_HGI_B1_ALL_eur_leave_23andme_20210107	12_113339227_T_C	0.184826	0.001229	2285	0.784280692251903	0.16093364155537	0.0421191788606368	0.00863878717509058	0.00402770015700053	0.0455732739796419
12_112850796_113925679	ENSG00000123064.8	DDX54	Colon_Sigmoid	COVID19_HGI_B1_ALL_eur_leave_ukbb_23andme_20210107	12_113294169_G_A	0.21527	0.0005926	2285	0.753063570621277	0.157414028587978	0.068920292709509	0.0144003122756639	0.00620179580557197	0.0581251201022707
12_112850796_113925679	ENSG00000123064.8	DDX54	Brain_Hippocampus	COVID19_HGI_C2_ALL_leave_23andme_20210107	12_113357193_G_A	0.569408	2.09e-11	2291	6.68049160099863e-05	1.41811208699526e-05	0.780077886742724	0.165537983481127	0.0543031437392696	0.378464453744915
12_112850796_113925679	ENSG00000123064.8	DDX54	Nerve_Tibial	COVID19_HGI_C2_ALL_leave_UKBB_23andme_20210107	12_113357193_G_A	0.0411842	1.833e-09	2204	0.00187985781414271	0.000381929567802449	0.728936121874501	0.147976682759187	0.120825407984367	0.224023393032756
12_112850796_113925679	ENSG00000123064.8	DDX54	Pancreas	COVID19_HGI_B2_ALL_leave_UKBB_23andme_20210107	12_113374748_C_T	0.195406	1.803e-10	1967	8.63518434050419e-05	1.61650933749186e-05	0.79353963537104	0.148493014878027	0.057864832814152	0.102133289110967
12_112850796_113925679	ENSG00000123064.8	DDX54	Prostate	COVID19_HGI_B1_ALL_eur_leave_ukbb_23andme_20210107	12_113294169_G_A	0.412814	0.0005926	2284	0.739491013319579	0.169590721209358	0.0676471115795254	0.0155060440289427	0.00776510986259436	0.0427777600994867
12_112850796_113925679	ENSG00000123064.8	DDX54	Artery_Aorta	COVID19_HGI_A2_ALL_eur_leave_ukbb_23andme_20210107	12_113382977_C_T	0.0825913	1.368e-12	2466	3.26279058149599e-07	1.10614305568105e-07	0.695470975241585	0.23570800004358	0.0688205878214711	0.0986768431712597
12_112850796_113925679	ENSG00000123064.8	DDX54	Brain_Substantia_nigra	COVID19_HGI_A2_ALL_leave_23andme_20210107	12_113381956_C_T	0.509494	3.308e-13	2127	5.61083775410368e-07	1.19709365329026e-07	0.772705173872498	0.16479710147702	0.0624970438573415	0.276005833340746
12_112850796_113925679	ENSG00000123064.8	DDX54	Muscle_Skeletal	COVID19_HGI_A2_ALL_leave_UKBB_23andme_20210107	12_113381956_C_T	0.15224	3.03e-13	2131	1.07961027930994e-07	1.75484699436327e-08	0.819440262383994	0.133148085873434	0.0474115262330758	0.122123355874648
12_112850796_113925679	ENSG00000123064.8	DDX54	Brain_Anterior_cingulate_cortex_BA24	COVID19_HGI_B2_ALL_eur_leave_ukbb_23andme_20210107	12_113376388_G_A	0.223841	4.911e-12	2254	2.4029830549919e-06	5.63490394908568e-07	0.742440381576174	0.174015907414842	0.0835407445355345	0.0725201218503337
12_112850796_113925679	ENSG00000123064.8	DDX54	Skin_Sun_Exposed_Lower_leg	COVID19_HGI_A2_ALL_eur_leave_ukbb_23andme_20210107	12_113380008_G_A	0.34561	7.913e-13	2466	3.76511938599322e-07	7.05429487276369e-08	0.802543462681293	0.150316704454675	0.0471393858091441	0.109823315555494
12_112850796_113925679	ENSG00000123064.8	DDX54	Esophagus_Gastroesophageal_Junction	COVID19_HGI_C2_ALL_eur_leave_23andme_20210107	12_113406945_T_A	0.350165	1.639e-10	2388	7.7368144256229e-05	1.78452396873782e-05	0.765454679663097	0.176496911338487	0.0579531956144736	0.0681493522238377
12_112850796_113925679	ENSG00000123064.8	DDX54	Brain_Putamen_basal_ganglia	COVID19_HGI_C2_ALL_leave_23andme_20210107	12_113357193_G_A	0.401613	2.09e-11	2293	6.62193921391784e-05	1.44384771037985e-05	0.773240752204415	0.168539284134191	0.0581393057921507	0.3887240760288
12_112850796_113925679	ENSG00000123064.8	DDX54	Pancreas	COVID19_HGI_B2_ALL_eur_leave_ukbb_23andme_20210107	12_113376388_G_A	0.237582	4.911e-12	2258	2.50836670601066e-06	5.41730988211355e-07	0.775000360755978	0.167318850697545	0.0576777384487829	0.0969439015659812
12_112850796_113925679	ENSG00000123064.8	DDX54	Brain_Amygdala	COVID19_HGI_C2_ALL_eur_leave_ukbb_23andme_20210107	12_113362997_T_G	0.362373	1.069e-09	2375	0.000282051495650023	6.57639964472564e-05	0.75761723010021	0.176582917488173	0.0654520369195191	0.0399598942829296
12_112850796_113925679	ENSG00000123064.8	DDX54	Muscle_Skeletal	COVID19_HGI_B2_ALL_leave_23andme_20210107	12_113357193_G_A	0.318585	1.509e-09	2141	0.00231677977412435	0.00037611728199399	0.814567972226725	0.132190372513248	0.0505487582039083	0.200720050644343
12_112850796_113925679	ENSG00000123064.8	DDX54	Breast_Mammary_Tissue	COVID19_HGI_B1_ALL_eur_leave_ukbb_23andme_20210107	12_113294169_G_A	0.70139	0.0005926	2285	0.72159779381092	0.188500816250846	0.0660405483788773	0.0172449574741529	0.00661588408520384	0.0455871964154665
12_112850796_113925679	ENSG00000123064.8	DDX54	Nerve_Tibial	COVID19_HGI_C2_ALL_leave_23andme_20210107	12_113357193_G_A	0.0411842	2.09e-11	2294	6.17623030262875e-05	1.30974584103549e-05	0.721195531189252	0.152812493738064	0.125917115311247	0.494418349828721
12_112850796_113925679	ENSG00000123064.8	DDX54	Brain_Cerebellar_Hemisphere	COVID19_HGI_A2_ALL_leave_UKBB_23andme_20210107	12_113380008_G_A	0.974754	1.553e-13	2131	1.04553602069995e-07	2.03141703226857e-08	0.793577393207014	0.154135287510547	0.052287194414667	0.143904861709884
12_112850796_113925679	ENSG00000123064.8	DDX54	Prostate	COVID19_HGI_C2_ALL_eur_leave_ukbb_23andme_20210107	12_113362997_T_G	0.928421	1.069e-09	2387	0.000285286411215701	6.83124837993675e-05	0.766306540485969	0.183443958253617	0.049895902365399	0.0397595161739643
12_112850796_113925679	ENSG00000123064.8	DDX54	Brain_Putamen_basal_ganglia	COVID19_HGI_B2_ALL_leave_23andme_20210107	12_113357193_G_A	0.401613	1.509e-09	2141	0.00221495619079822	0.000450514118248003	0.77876731878474	0.158338241121957	0.0602289697842575	0.220785488710986
12_112850796_113925679	ENSG00000123064.8	DDX54	Cells_EBV-transformed_lymphocytes	COVID19_HGI_B1_ALL_eur_leave_ukbb_23andme_20210107	12_113294169_G_A	0.34795	0.0005926	2269	0.749447771852859	0.161054550730201	0.0683974079834861	0.0146920327055362	0.00640823672791718	0.0530344343465393
12_112850796_113925679	ENSG00000123064.8	DDX54	Skin_Sun_Exposed_Lower_leg	COVID19_HGI_C2_ALL_leave_UKBB_23andme_20210107	12_113357193_G_A	0.325203	1.833e-09	2204	0.00210907675436395	0.000344171183718893	0.817818357588298	0.133409949381961	0.0463184450916595	0.1712040199038
12_112850796_113925679	ENSG00000123064.8	DDX54	Brain_Spinal_cord_cervical_c-1	COVID19_HGI_B2_ALL_leave_23andme_20210107	12_113357193_G_A	0.035008	1.509e-09	2128	0.00194762492544647	0.000448477697498543	0.684774869203821	0.157527141294523	0.155301886878711	0.202974684969952
12_112850796_113925679	ENSG00000123064.8	DDX54	Whole_Blood	COVID19_HGI_B2_ALL_leave_UKBB_23andme_20210107	12_113374748_C_T	0.802561	1.803e-10	1967	8.90549529484148e-05	1.55721186698229e-05	0.818380153845609	0.143063222315426	0.0384519967673471	0.0719133994680115
12_112850796_113925679	ENSG00000123064.8	DDX54	Heart_Atrial_Appendage	COVID19_HGI_C2_ALL_eur_leave_23andme_20210107	12_113406945_T_A	0.249254	1.639e-10	2388	7.61947331104495e-05	1.71264464016057e-05	0.75384534016891	0.169366668229585	0.0766946704219924	0.0564596414924547
12_112850796_113925679	ENSG00000123064.8	DDX54	Esophagus_Mucosa	COVID19_HGI_C2_ALL_leave_23andme_20210107	12_113357193_G_A	0.0476255	2.09e-11	2294	6.36413153458287e-05	1.32760233299347e-05	0.743136670387475	0.154921640317191	0.101864771956659	0.570516616450713
12_112850796_113925679	ENSG00000123064.8	DDX54	Brain_Spinal_cord_cervical_c-1	COVID19_HGI_C2_ALL_eur_leave_ukbb_23andme_20210107	12_113362997_T_G	0.0367666	1.069e-09	2362	0.000253789648708263	6.47048327035697e-05	0.6817031913827	0.173659029971471	0.144319284164417	0.0396098620457948
12_112850796_113925679	ENSG00000123064.8	DDX54	Pancreas	COVID19_HGI_B2_ALL_leave_23andme_20210107	12_113357193_G_A	0.826628	1.509e-09	2141	0.00223235737809127	0.000453690451294534	0.784885487635292	0.15946228643986	0.0529661780954617	0.174014989836762
12_112850796_113925679	ENSG00000123064.8	DDX54	Esophagus_Mucosa	COVID19_HGI_C2_ALL_eur_leave_23andme_20210107	12_113406945_T_A	0.40093	1.639e-10	2388	7.69355654134508e-05	1.67154759035415e-05	0.761174888507305	0.165303929987471	0.0734275304639072	0.0425623217873519
12_112850796_113925679	ENSG00000123064.8	DDX54	Brain_Putamen_basal_ganglia	COVID19_HGI_B2_ALL_eur_leave_23andme_20210107	12_113357442_G_A	0.335313	2.005e-09	2255	0.000985587480449351	0.00021164185305599	0.772871158560262	0.165903813479722	0.060027798626511	0.0841855369792965
12_112850796_113925679	ENSG00000123064.8	DDX54	Brain_Cerebellum	COVID19_HGI_A2_ALL_eur_leave_ukbb_23andme_20210107	12_113380008_G_A	0.426029	7.913e-13	2463	3.48981492628513e-07	9.43054642700501e-08	0.74386171260983	0.200958988491821	0.0551788556113934	0.105325224480871
12_112850796_113925679	ENSG00000123064.8	DDX54	Brain_Frontal_Cortex_BA9	COVID19_HGI_B2_ALL_leave_23andme_20210107	12_113357193_G_A	0.344958	1.509e-09	2138	0.00211679780253474	0.000524749265529311	0.744255291889103	0.184430487954087	0.0686726730887462	0.193995868587405
12_112850796_113925679	ENSG00000123064.8	DDX54	Artery_Tibial	COVID19_HGI_B2_ALL_eur_leave_ukbb_23andme_20210107	12_113376388_G_A	0.196923	4.911e-12	2258	2.33293282857395e-06	6.78284317633509e-07	0.720797234085355	0.209497179971378	0.0697025747261209	0.0707195699898841
12_112850796_113925679	ENSG00000123064.8	DDX54	Stomach	COVID19_HGI_A2_ALL_leave_UKBB_23andme_20210107	12_113380008_G_A	0.328957	1.553e-13	2131	1.05688104852936e-07	1.90470270487303e-08	0.80218843809928	0.144516473790798	0.0532949633747887	0.166465025888761
12_112850796_113925679	ENSG00000123064.8	DDX54	Brain_Cortex	COVID19_HGI_B2_ALL_leave_UKBB_23andme_20210107	12_113374748_C_T	0.213725	1.803e-10	1967	8.38313894947003e-05	1.51831773869783e-05	0.770377650656939	0.139437370223291	0.0900859645528883	0.0647064831458371
12_112850796_113925679	ENSG00000123064.8	DDX54	Testis	COVID19_HGI_C2_ALL_leave_UKBB_23andme_20210107	12_113357193_G_A	0.168698	1.833e-09	2204	0.00159217685279622	0.000765363733616371	0.617384576473888	0.296694878220173	0.0835630047195271	0.121144160534001
12_112850796_113925679	ENSG00000123064.8	DDX54	Brain_Cortex	COVID19_HGI_A2_ALL_leave_UKBB_23andme_20210107	12_113380008_G_A	0.401129	1.553e-13	2131	1.01109873519089e-07	1.99594541830291e-08	0.767438981213225	0.151414079618952	0.0811468180984965	0.106720140339838
12_112850796_113925679	ENSG00000123064.8	DDX54	Muscle_Skeletal	COVID19_HGI_B1_ALL_leave_UKBB_23andme_20210107	12_113213828_C_A	0.00892332	0.007899	1997	0.822349676997923	0.12474912273892	0.0426338808629133	0.0064636874918432	0.00380363190840029	0.0368264230032243
12_112850796_113925679	ENSG00000123064.8	DDX54	Adipose_Visceral_Omentum	COVID19_HGI_C2_ALL_leave_UKBB_23andme_20210107	12_113357193_G_A	0.199604	1.833e-09	2204	0.00179011101143923	0.000657751058109173	0.694135784412201	0.255001995225798	0.0484143582924534	0.199692932132359
12_112850796_113925679	ENSG00000123064.8	DDX54	Brain_Substantia_nigra	COVID19_HGI_B2_ALL_leave_UKBB_23andme_20210107	12_113374748_C_T	0.873104	1.803e-10	1966	8.52140793313339e-05	1.68638821520397e-05	0.783084028399362	0.154910571575233	0.061903322063922	0.069402020501345
12_112850796_113925679	ENSG00000123064.8	DDX54	Heart_Atrial_Appendage	COVID19_HGI_B1_ALL_leave_23andme_20210107	12_113385436_T_C	0.961783	0.00304	2179	0.795902138506106	0.163068894633284	0.0314601053876365	0.00644259659778445	0.00312626487518861	0.0222002171106033
12_112850796_113925679	ENSG00000123064.8	DDX54	Small_Intestine_Terminal_Ileum	COVID19_HGI_B2_ALL_eur_leave_23andme_20210107	12_113357442_G_A	0.324888	2.005e-09	2253	0.00097114233710527	0.000225066351659681	0.761543670487057	0.176430142557168	0.0608299782670099	0.0838229148134462
12_112850796_113925679	ENSG00000123064.8	DDX54	Testis	COVID19_HGI_C2_ALL_leave_23andme_20210107	12_113357193_G_A	0.168698	2.09e-11	2294	5.29892674773013e-05	2.59894868320573e-05	0.618753204351142	0.303400257753548	0.0777675591410007	0.303280089887304
12_112850796_113925679	ENSG00000123064.8	DDX54	Brain_Substantia_nigra	COVID19_HGI_B1_ALL_eur_leave_ukbb_23andme_20210107	12_113294169_G_A	0.215683	0.0005926	2271	0.741226353745625	0.169229918682235	0.0673557582606641	0.0153712245723728	0.0068167447391032	0.0516329194857227
12_112850796_113925679	ENSG00000123064.8	DDX54	Brain_Cerebellum	COVID19_HGI_B1_ALL_leave_UKBB_23andme_20210107	12_113451043_G_T	0.317694	0.001888	1997	0.774150517694645	0.172660081504804	0.0401350445735501	0.00894727887263401	0.0041070773543675	0.0259987614241445
12_112850796_113925679	ENSG00000123064.8	DDX54	Thyroid	COVID19_HGI_C2_ALL_eur_leave_ukbb_23andme_20210107	12_113362997_T_G	0.763921	1.069e-09	2388	0.000296373549386643	6.25354554932882e-05	0.796087653201301	0.167940591874629	0.03561284591919	0.0399178062365431
12_112850796_113925679	ENSG00000123064.8	DDX54	Adipose_Subcutaneous	COVID19_HGI_B1_ALL_leave_23andme_20210107	12_113450058_C_T	0.0128145	0.01049	2179	0.674422917542348	0.283298855835634	0.0266583227198563	0.0111936990791656	0.00442620482299639	0.0161951056098159
12_112850796_113925679	ENSG00000123064.8	DDX54	Pancreas	COVID19_HGI_B1_ALL_eur_leave_ukbb_23andme_20210107	12_113294169_G_A	0.187121	0.0005926	2285	0.746770189812265	0.163504522544187	0.0683443232105042	0.0149574919161629	0.00642347251688072	0.0568310423474953
12_112850796_113925679	ENSG00000123064.8	DDX54	Spleen	COVID19_HGI_B1_ALL_eur_leave_ukbb_23andme_20210107	12_113294169_G_A	0.735449	0.0005926	2283	0.669791185977326	0.237990938021203	0.0612453309011637	0.021752538068836	0.00922000703147136	0.0306758297211502
12_112850796_113925679	ENSG00000123064.8	DDX54	Cells_Transformed_fibroblasts	COVID19_HGI_A2_ALL_leave_23andme_20210107	12_113381956_C_T	0.440178	3.308e-13	2130	5.53614067000393e-07	1.34833782905224e-07	0.762418149761631	0.185636478743319	0.0519446830471996	0.242945255566199
12_112850796_113925679	ENSG00000123064.8	DDX54	Skin_Not_Sun_Exposed_Suprapubic	COVID19_HGI_B1_ALL_leave_UKBB_23andme_20210107	12_113451043_G_T	0.445777	0.001888	1997	0.810290124341448	0.137029021273661	0.0420086656465674	0.00710055831715784	0.00357163042116622	0.027727689108062
12_112850796_113925679	ENSG00000123064.8	DDX54	Vagina	COVID19_HGI_B1_ALL_eur_leave_ukbb_23andme_20210107	12_113294169_G_A	0.449373	0.0005926	2270	0.753642164532601	0.157097787611729	0.0685180115421413	0.014276211726371	0.00646582458715737	0.052391514405642
12_112850796_113925679	ENSG00000123064.8	DDX54	Artery_Aorta	COVID19_HGI_A2_ALL_leave_23andme_20210107	12_113381956_C_T	0.0211408	3.308e-13	2130	4.84000075907753e-07	1.47166673695091e-07	0.666548168397274	0.202541944910055	0.130909255525921	0.522396037809937
12_112850796_113925679	ENSG00000123064.8	DDX54	Testis	COVID19_HGI_C2_ALL_eur_leave_ukbb_23andme_20210107	12_113374748_C_T	0.0286737	2.025e-09	2388	0.000227163010545362	0.000113550398116421	0.610181537230494	0.304922656730604	0.0845550926302412	0.0476632371135443
12_112850796_113925679	ENSG00000123064.8	DDX54	Artery_Coronary	COVID19_HGI_B1_ALL_leave_UKBB_23andme_20210107	12_113451043_G_T	0.268122	0.001888	1997	0.78513343584023	0.161783845802408	0.0407044427709876	0.00838352384334389	0.00399475174303058	0.0277788206491969
12_112850796_113925679	ENSG00000123064.8	DDX54	Pancreas	COVID19_HGI_C2_ALL_eur_leave_23andme_20210107	12_113406945_T_A	0.503955	1.639e-10	2388	7.77883555365795e-05	1.77224779934132e-05	0.769612110270793	0.175285294090795	0.0550070848048829	0.0638499465786763
12_112850796_113925679	ENSG00000123064.8	DDX54	Brain_Nucleus_accumbens_basal_ganglia	COVID19_HGI_B2_ALL_leave_UKBB_23andme_20210107	12_113374748_C_T	0.0512173	1.803e-10	1967	7.88558556200576e-05	1.6157232637697e-05	0.724654442199879	0.148351743812241	0.126898800899622	0.0874606067314654
12_112850796_113925679	ENSG00000123064.8	DDX54	Brain_Hippocampus	COVID19_HGI_C2_ALL_eur_leave_ukbb_23andme_20210107	12_113362997_T_G	0.834388	1.069e-09	2382	0.00028872889066611	6.3956975105776e-05	0.775553359391881	0.171742188036337	0.0523517667060097	0.0397356576737986
12_112850796_113925679	ENSG00000123064.8	DDX54	Brain_Substantia_nigra	COVID19_HGI_C2_ALL_leave_UKBB_23andme_20210107	12_113357193_G_A	0.358407	1.833e-09	2199	0.00197887898167259	0.000437093656463085	0.767332669815419	0.169427176590936	0.0608241809555097	0.174681199861386
12_112850796_113925679	ENSG00000123064.8	DDX54	Brain_Cerebellar_Hemisphere	COVID19_HGI_C2_ALL_eur_leave_ukbb_23andme_20210107	12_113362997_T_G	0.852015	1.069e-09	2385	0.00028966751348189	6.35705356745333e-05	0.778074596425679	0.170705661540777	0.0508665039843876	0.0398460973687972
12_112850796_113925679	ENSG00000123064.8	DDX54	Liver	COVID19_HGI_B2_ALL_eur_leave_23andme_20210107	12_113357442_G_A	0.526639	2.005e-09	2258	0.000996314623297568	0.000206407053846451	0.781283118302727	0.16180314651796	0.0557110135021688	0.0733059950791815
12_112850796_113925679	ENSG00000123064.8	DDX54	Brain_Hippocampus	COVID19_HGI_B2_ALL_leave_23andme_20210107	12_113357193_G_A	0.569408	1.509e-09	2140	0.00223800647865123	0.00044232865424682	0.786871671980278	0.155465518047457	0.0549824748393668	0.220274096703692
12_112850796_113925679	ENSG00000123064.8	DDX54	Adipose_Subcutaneous	COVID19_HGI_B1_ALL_leave_UKBB_23andme_20210107	12_113568341_C_T	0.00089861	0.02236	1997	0.674685642181549	0.269188400880118	0.0349783894774473	0.013948599317931	0.00719896814295478	0.0178820418365074
12_112850796_113925679	ENSG00000123064.8	DDX54	Brain_Cortex	COVID19_HGI_A2_ALL_leave_23andme_20210107	12_113381956_C_T	0.391777	3.308e-13	2130	5.61140330585158e-07	1.107180919708e-07	0.772783059721389	0.152402313808572	0.0748139546116163	0.222031239773074
12_112850796_113925679	ENSG00000123064.8	DDX54	Brain_Anterior_cingulate_cortex_BA24	COVID19_HGI_A2_ALL_leave_23andme_20210107	12_113381956_C_T	0.216375	3.308e-13	2130	5.46311445345075e-07	1.20853632825081e-07	0.752361231733837	0.166354160211949	0.0812839408891367	0.262822379739129
12_112850796_113925679	ENSG00000123064.8	DDX54	Liver	COVID19_HGI_A2_ALL_eur_leave_ukbb_23andme_20210107	12_113380008_G_A	0.387116	7.913e-13	2464	3.60620187962525e-07	8.19788712708096e-08	0.768669847298307	0.174683117194163	0.056646592908471	0.110107579621536
12_112850796_113925679	ENSG00000123064.8	DDX54	Brain_Anterior_cingulate_cortex_BA24	COVID19_HGI_C2_ALL_eur_leave_23andme_20210107	12_113406945_T_A	0.300613	1.639e-10	2383	7.46443322315357e-05	1.84406169034544e-05	0.738506187166555	0.182366293579705	0.0790344343046045	0.0573904838821079
12_112850796_113925679	ENSG00000123064.8	DDX54	Thyroid	COVID19_HGI_B1_ALL_eur_leave_23andme_20210107	12_113339227_T_C	0.236881	0.001229	2285	0.7867816847069	0.158637363882565	0.0422534926969734	0.00851568331016935	0.0038117754033918	0.045734813101019
12_112850796_113925679	ENSG00000123064.8	DDX54	Stomach	COVID19_HGI_C2_ALL_eur_leave_23andme_20210107	12_113406945_T_A	0.435009	1.639e-10	2388	7.95152853247944e-05	1.62691774285723e-05	0.786697779063117	0.160909531981137	0.0522969044929915	0.0699826011356253
12_112850796_113925679	ENSG00000123064.8	DDX54	Thyroid	COVID19_HGI_C2_ALL_leave_23andme_20210107	12_113357193_G_A	0.835942	2.09e-11	2294	6.88390359011838e-05	1.3766312307627e-05	0.803830210835556	0.160713212638206	0.0353739711780283	0.356015636107165
12_112850796_113925679	ENSG00000123064.8	DDX54	Brain_Putamen_basal_ganglia	COVID19_HGI_A2_ALL_leave_UKBB_23andme_20210107	12_113380008_G_A	0.42141	1.553e-13	2130	1.03083678769013e-07	2.08364752637412e-08	0.782420456684216	0.15809245994649	0.0594869594491413	0.152549340442555
12_112850796_113925679	ENSG00000123064.8	DDX54	Brain_Cerebellar_Hemisphere	COVID19_HGI_A2_ALL_eur_leave_ukbb_23andme_20210107	12_113380008_G_A	0.974754	7.913e-13	2462	3.62709733668181e-07	8.25014861981711e-08	0.77312375985512	0.175802655841661	0.0510731390919976	0.104217752578626
12_112850796_113925679	ENSG00000123064.8	DDX54	Artery_Coronary	COVID19_HGI_B1_ALL_eur_leave_23andme_20210107	12_113339227_T_C	0.154877	0.001229	2285	0.764470504118844	0.180604122910023	0.0410552882593734	0.0096950275765214	0.00417505713523757	0.0424840142145592
12_112850796_113925679	ENSG00000123064.8	DDX54	Small_Intestine_Terminal_Ileum	COVID19_HGI_A2_ALL_leave_UKBB_23andme_20210107	12_113380008_G_A	0.580215	1.553e-13	2130	1.01951625465974e-07	2.23503623940138e-08	0.773828003708776	0.169585989549568	0.056585882439669	0.145554752720303
12_112850796_113925679	ENSG00000123064.8	DDX54	Skin_Not_Sun_Exposed_Suprapubic	COVID19_HGI_B1_ALL_leave_23andme_20210107	12_113385436_T_C	0.124136	0.00304	2179	0.808646517459455	0.150579150115667	0.0319638601654851	0.00594917187383271	0.00286130038556028	0.0317797214547312
12_112850796_113925679	ENSG00000123064.8	DDX54	Colon_Sigmoid	COVID19_HGI_B2_ALL_eur_leave_ukbb_23andme_20210107	12_113376388_G_A	0.630331	4.911e-12	2258	2.56261211634459e-06	5.28217092094827e-07	0.791760355408041	0.163156111772057	0.0450804419906933	0.0835530054097634
12_112850796_113925679	ENSG00000123064.8	DDX54	Artery_Aorta	COVID19_HGI_A2_ALL_leave_UKBB_23andme_20210107	12_113381956_C_T	0.0211408	3.03e-13	2131	9.2923467827292e-08	2.82625054366552e-08	0.705302944194795	0.214436360047498	0.0802605745717346	0.246797644490695
12_112850796_113925679	ENSG00000123064.8	DDX54	Muscle_Skeletal	COVID19_HGI_B1_ALL_leave_23andme_20210107	12_113385436_T_C	0.636501	0.00304	2179	0.822553040626173	0.136814274051117	0.0325135517208083	0.00540522668268644	0.00271390691921577	0.0257079819640553
12_112850796_113925679	ENSG00000123064.8	DDX54	Whole_Blood	COVID19_HGI_C2_ALL_leave_UKBB_23andme_20210107	12_113357193_G_A	0.719273	1.833e-09	2204	0.00206556287138773	0.000409346487836751	0.800945357478524	0.158690840004216	0.0378888931580346	0.152402411512574
12_112850796_113925679	ENSG00000123064.8	DDX54	Brain_Spinal_cord_cervical_c-1	COVID19_HGI_B2_ALL_eur_leave_23andme_20210107	12_113357442_G_A	0.0133202	2.005e-09	2241	0.000860897250382075	0.000208359838398282	0.675092362107079	0.163229546506677	0.160608834297463	0.10273478700292
12_112850796_113925679	ENSG00000123064.8	DDX54	Thyroid	COVID19_HGI_B1_ALL_eur_leave_ukbb_23andme_20210107	12_113294169_G_A	0.51331	0.0005926	2285	0.75730917815478	0.152694875848948	0.0693088502302204	0.0139678985499543	0.00671919721609797	0.0467682409204636
12_112850796_113925679	ENSG00000123064.8	DDX54	Muscle_Skeletal	COVID19_HGI_C2_ALL_leave_23andme_20210107	12_113357193_G_A	0.318585	2.09e-11	2294	6.93165583726707e-05	1.22999655363057e-05	0.809406218458397	0.143579190792402	0.0469329742252926	0.367697504743236
12_112850796_113925679	ENSG00000123064.8	DDX54	Esophagus_Muscularis	COVID19_HGI_A2_ALL_leave_23andme_20210107	12_113381956_C_T	0.419378	3.308e-13	2130	5.76956925680277e-07	1.04752628167902e-07	0.794565127567474	0.144200463565268	0.0612337271577037	0.21605488528725
12_112850796_113925679	ENSG00000123064.8	DDX54	Vagina	COVID19_HGI_A2_ALL_eur_leave_ukbb_23andme_20210107	12_113380008_G_A	0.740678	7.913e-13	2451	3.62142756183467e-07	8.16182855830017e-08	0.771915234731672	0.173917000121437	0.0541673213858486	0.106619992763585
12_112850796_113925679	ENSG00000123064.8	DDX54	Brain_Frontal_Cortex_BA9	COVID19_HGI_C2_ALL_leave_UKBB_23andme_20210107	12_113357193_G_A	0.344958	1.833e-09	2201	0.00191882616444407	0.000490129216826385	0.744046492028742	0.189989578122204	0.0635549744677827	0.154301158838854
12_112850796_113925679	ENSG00000123064.8	DDX54	Stomach	COVID19_HGI_C2_ALL_leave_23andme_20210107	12_113357193_G_A	0.765813	2.09e-11	2294	6.8127051211856e-05	1.3323874292369e-05	0.795516398832791	0.15553338978476	0.0488687604569448	0.321805842877663
12_112850796_113925679	ENSG00000123064.8	DDX54	Brain_Cerebellum	COVID19_HGI_A2_ALL_eur_leave_23andme_20210107	12_113382977_C_T	0.330077	2.104e-12	2462	2.4518120871976e-06	6.62346915016449e-07	0.744685243882442	0.20111945260966	0.0541921893488946	0.231787974805264
12_112850796_113925679	ENSG00000123064.8	DDX54	Brain_Cerebellar_Hemisphere	COVID19_HGI_B1_ALL_leave_23andme_20210107	12_113385436_T_C	0.0964724	0.00304	2179	0.799003394989179	0.160138794973775	0.0315826906290516	0.00632695487603568	0.0029481645319583	0.0293574833327419
12_112850796_113925679	ENSG00000123064.8	DDX54	Esophagus_Muscularis	COVID19_HGI_C2_ALL_eur_leave_23andme_20210107	12_113376388_G_A	0.0346357	4.051e-10	2388	7.78837558906005e-05	1.60113889935543e-05	0.770555969634732	0.158340346084061	0.071009789136323	0.0714825934960692
12_112850796_113925679	ENSG00000123064.8	DDX54	Artery_Tibial	COVID19_HGI_C2_ALL_eur_leave_ukbb_23andme_20210107	12_113362997_T_G	0.154953	1.069e-09	2388	0.00026576395407398	8.05052353816499e-05	0.713867357401189	0.216175138129268	0.0696112352800877	0.0405394903860642
12_112850796_113925679	ENSG00000123064.8	DDX54	Esophagus_Muscularis	COVID19_HGI_B1_ALL_leave_23andme_20210107	12_113385436_T_C	0.177985	0.00304	2179	0.808407599021603	0.150894386455312	0.031954416291835	0.00596171182534262	0.00278188640590727	0.0303256786631326
12_112850796_113925679	ENSG00000123064.8	DDX54	Colon_Sigmoid	COVID19_HGI_A2_ALL_leave_23andme_20210107	12_113381956_C_T	0.788109	3.308e-13	2130	5.80822492896312e-07	1.12212025439347e-07	0.799888653070713	0.154488899523267	0.0456217543715019	0.273856969885734
12_112850796_113925679	ENSG00000123064.8	DDX54	Esophagus_Muscularis	COVID19_HGI_B1_ALL_eur_leave_ukbb_23andme_20210107	12_113294169_G_A	0.593567	0.0005926	2285	0.760582489608348	0.149986971809437	0.069608423323795	0.0137206892500977	0.00610142600832182	0.0511324227761686
12_112850796_113925679	ENSG00000123064.8	DDX54	Brain_Hypothalamus	COVID19_HGI_B1_ALL_eur_leave_ukbb_23andme_20210107	12_113294169_G_A	0.248866	0.0005926	2277	0.754039182752152	0.156632603032896	0.0686698474811291	0.0142580267705529	0.00640033996327008	0.0550347461426846
12_112850796_113925679	ENSG00000123064.8	DDX54	Minor_Salivary_Gland	COVID19_HGI_B2_ALL_eur_leave_23andme_20210107	12_113357442_G_A	0.512697	2.005e-09	2237	0.00098507182246968	0.000211833196165017	0.772466665884048	0.166053577104843	0.0602828519924746	0.0780351502397172
12_112850796_113925679	ENSG00000123064.8	DDX54	Skin_Sun_Exposed_Lower_leg	COVID19_HGI_B2_ALL_eur_leave_23andme_20210107	12_113357442_G_A	0.334224	2.005e-09	2258	0.0010341995525587	0.00017550809006962	0.810991460404392	0.137578501250346	0.0502203307026338	0.0771241850409047
12_112850796_113925679	ENSG00000123064.8	DDX54	Minor_Salivary_Gland	COVID19_HGI_C2_ALL_eur_leave_23andme_20210107	12_113406945_T_A	0.772988	1.639e-10	2363	7.75752153263097e-05	1.75987687212214e-05	0.76750336403843	0.174058017556395	0.0583434444211271	0.066777602780893
12_112850796_113925679	ENSG00000123064.8	DDX54	Adipose_Visceral_Omentum	COVID19_HGI_C2_ALL_eur_leave_ukbb_23andme_20210107	12_113376388_G_A	0.216962	1.259e-09	2388	0.000256128302375006	9.90654143683358e-05	0.687985076867124	0.266053556188314	0.045606173227818	0.0432104408839983
12_112850796_113925679	ENSG00000123064.8	DDX54	Brain_Spinal_cord_cervical_c-1	COVID19_HGI_B1_ALL_leave_23andme_20210107	12_113385436_T_C	0.488013	0.00304	2160	0.778217403593639	0.182001695065438	0.029744887024538	0.00695335371951614	0.00308266059686903	0.0244344908677247
12_112850796_113925679	ENSG00000123064.8	DDX54	Stomach	COVID19_HGI_B2_ALL_leave_23andme_20210107	12_113357193_G_A	0.765813	1.509e-09	2141	0.00228298310375938	0.000411518328157259	0.802685235009022	0.144637766353626	0.0499824972054349	0.185470623321922
12_112850796_113925679	ENSG00000123064.8	DDX54	Skin_Sun_Exposed_Lower_leg	COVID19_HGI_A2_ALL_leave_23andme_20210107	12_113381956_C_T	0.163392	3.308e-13	2130	5.91804001366899e-07	9.24260435185692e-08	0.815012006808997	0.127228192034972	0.0577591169259874	0.366852979806819
12_112850796_113925679	ENSG00000123064.8	DDX54	Vagina	COVID19_HGI_B1_ALL_eur_leave_23andme_20210107	12_113339227_T_C	0.164991	0.001229	2270	0.782493742232762	0.163111940268135	0.0417267644022494	0.00869403022517324	0.0039735228716799	0.0442977979631021
12_112850796_113925679	ENSG00000123064.8	DDX54	Brain_Amygdala	COVID19_HGI_C2_ALL_eur_leave_23andme_20210107	12_113406945_T_A	0.337886	1.639e-10	2375	7.65977597380493e-05	1.78597698539822e-05	0.757832746451292	0.176633180366415	0.0654396156527005	0.0701616324295077
12_112850796_113925679	ENSG00000123064.8	DDX54	Muscle_Skeletal	COVID19_HGI_C2_ALL_eur_leave_ukbb_23andme_20210107	12_113362997_T_G	0.323877	1.069e-09	2388	0.00029914642770358	5.58997417069869e-05	0.803535869131879	0.150106040828368	0.0460030438703426	0.0412673324154084
12_112850796_113925679	ENSG00000123064.8	DDX54	Small_Intestine_Terminal_Ileum	COVID19_HGI_B2_ALL_leave_23andme_20210107	12_113357193_G_A	0.301952	1.509e-09	2135	0.00218195863805449	0.000479446702643817	0.767165504772007	0.168509346371036	0.0616637435162584	0.234926842688132
12_112850796_113925679	ENSG00000123064.8	DDX54	Brain_Hypothalamus	COVID19_HGI_A2_ALL_eur_leave_ukbb_23andme_20210107	12_113380008_G_A	0.573372	7.913e-13	2457	3.62528601336333e-07	8.12970036552524e-08	0.772737672290908	0.173232318428101	0.054029565455386	0.111432642624282
12_112850796_113925679	ENSG00000123064.8	DDX54	Thyroid	COVID19_HGI_B2_ALL_leave_UKBB_23andme_20210107	12_113374748_C_T	0.779702	1.803e-10	1967	8.9632564416166e-05	1.51806689559605e-05	0.823688177107551	0.139467665344491	0.036739344314586	0.0739014543471099
12_112850796_113925679	ENSG00000123064.8	DDX54	Ovary	COVID19_HGI_C2_ALL_leave_23andme_20210107	12_113357193_G_A	0.710758	2.09e-11	2285	6.64310643428548e-05	1.46462211227114e-05	0.775712436097206	0.17097000360962	0.0532364830077089	0.357284600466653
12_112850796_113925679	ENSG00000123064.8	DDX54	Lung	COVID19_HGI_B2_ALL_eur_leave_ukbb_23andme_20210107	12_113376388_G_A	0.873447	4.911e-12	2258	2.62241499223604e-06	4.98453946541552e-07	0.810237418701484	0.153969598370958	0.0357898620586189	0.0798981282671658
12_112850796_113925679	ENSG00000123064.8	DDX54	Colon_Transverse	COVID19_HGI_B2_ALL_leave_UKBB_23andme_20210107	12_113374748_C_T	0.941838	1.803e-10	1967	8.70941181990239e-05	1.70619621687368e-05	0.800360850137686	0.156749967788631	0.0427850259933149	0.0730798740741821
12_112850796_113925679	ENSG00000123064.8	DDX54	Liver	COVID19_HGI_B2_ALL_leave_23andme_20210107	12_113357193_G_A	0.572061	1.509e-09	2141	0.00223843217795047	0.000438392810816525	0.787021356334709	0.154080458757015	0.0562213599195086	0.196176088845738
12_112850796_113925679	ENSG00000123064.8	DDX54	Pituitary	COVID19_HGI_B2_ALL_leave_23andme_20210107	12_113357193_G_A	0.103913	1.509e-09	2141	0.00207749656951184	0.000447926273891001	0.730437215844067	0.157378938769812	0.109658422542719	0.199307523990331
12_112850796_113925679	ENSG00000123064.8	DDX54	Skin_Sun_Exposed_Lower_leg	COVID19_HGI_B2_ALL_leave_23andme_20210107	12_113357193_G_A	0.325203	1.509e-09	2141	0.00232102064236016	0.000366253500267532	0.816059039905191	0.128720332486415	0.0525333534657672	0.204565963488099
12_112850796_113925679	ENSG00000123064.8	DDX54	Prostate	COVID19_HGI_B2_ALL_eur_leave_ukbb_23andme_20210107	12_113376388_G_A	0.997586	4.911e-12	2257	2.50511861428234e-06	5.6860211123166e-07	0.77399681040442	0.175628423704351	0.0503716921705028	0.0792530663266289
12_112850796_113925679	ENSG00000123064.8	DDX54	Skin_Not_Sun_Exposed_Suprapubic	COVID19_HGI_B2_ALL_eur_leave_23andme_20210107	12_113357442_G_A	0.983132	2.005e-09	2258	0.00102559754183317	0.00019966832015901	0.804245995060249	0.156536531695301	0.0379922073824568	0.0741668464305651
12_112850796_113925679	ENSG00000123064.8	DDX54	Stomach	COVID19_HGI_B2_ALL_eur_leave_23andme_20210107	12_113357442_G_A	0.514796	2.005e-09	2258	0.00101381594001491	0.000194356805333754	0.795007179939076	0.152357950204265	0.0514266971113102	0.0747031778639291
12_112850796_113925679	ENSG00000123064.8	DDX54	Artery_Coronary	COVID19_HGI_C2_ALL_eur_leave_ukbb_23andme_20210107	12_113362997_T_G	0.394486	1.069e-09	2388	0.00028130593046098	6.9281496566423e-05	0.755614590019088	0.186038719092552	0.0579961034613336	0.0398754028147885
12_112850796_113925679	ENSG00000123064.8	DDX54	Adrenal_Gland	COVID19_HGI_C2_ALL_leave_23andme_20210107	12_113357193_G_A	0.51765	2.09e-11	2294	6.64716429633641e-05	1.47629296215878e-05	0.776186273940945	0.172334642642861	0.0513978488436082	0.37057619436097
12_112850796_113925679	ENSG00000123064.8	DDX54	Pituitary	COVID19_HGI_C2_ALL_leave_23andme_20210107	12_113357193_G_A	0.103913	2.09e-11	2294	6.0987757982888e-05	1.40540932032993e-05	0.712151204850469	0.16398520215185	0.123788551146496	0.294647549510532
12_112850796_113925679	ENSG00000123064.8	DDX54	Cells_Transformed_fibroblasts	COVID19_HGI_A2_ALL_leave_UKBB_23andme_20210107	12_113380008_G_A	0.332745	1.553e-13	2131	1.00185984450533e-07	2.44129510690046e-08	0.760426525744247	0.185243600559044	0.0543297490977716	0.14020976073219
12_112850796_113925679	ENSG00000123064.8	DDX54	Heart_Atrial_Appendage	COVID19_HGI_B1_ALL_eur_leave_ukbb_23andme_20210107	12_113294169_G_A	0.456536	0.0005926	2285	0.749335889582443	0.161275301698545	0.0685791357629418	0.014753841517876	0.00605583143819418	0.0536879203330844
12_112850796_113925679	ENSG00000123064.8	DDX54	Pituitary	COVID19_HGI_B1_ALL_leave_UKBB_23andme_20210107	12_113451043_G_T	0.283901	0.001888	1997	0.787966934998085	0.159093233215209	0.0408513426469165	0.00824418222086438	0.0038443069189252	0.0287695175292772
12_112850796_113925679	ENSG00000123064.8	DDX54	Brain_Spinal_cord_cervical_c-1	COVID19_HGI_B1_ALL_leave_UKBB_23andme_20210107	12_113451043_G_T	0.76146	0.001888	1983	0.779382168327521	0.16808003533701	0.039933508063494	0.00860798600783439	0.00399630226414094	0.0264538045162033
12_112850796_113925679	ENSG00000123064.8	DDX54	Nerve_Tibial	COVID19_HGI_B2_ALL_leave_UKBB_23andme_20210107	12_113357193_G_A	0.0411842	2.711e-10	1967	8.12514570743267e-05	1.47747905598317e-05	0.746669081720638	0.135656963195177	0.117577928836551	0.0772354381511349
12_112850796_113925679	ENSG00000123064.8	DDX54	Uterus	COVID19_HGI_B1_ALL_leave_UKBB_23andme_20210107	12_113451043_G_T	0.271371	0.001888	1992	0.775993610312124	0.172397354446755	0.0389650909717039	0.00865262454673656	0.0039913197226806	0.0274836055795533
12_112850796_113925679	ENSG00000123064.8	DDX54	Lung	COVID19_HGI_C2_ALL_eur_leave_23andme_20210107	12_113406945_T_A	0.851005	1.639e-10	2388	8.10580359264724e-05	1.63458575046423e-05	0.801961240258419	0.161684218910635	0.036257136937515	0.0697829263932711
12_112850796_113925679	ENSG00000123064.8	DDX54	Cells_Transformed_fibroblasts	COVID19_HGI_C2_ALL_eur_leave_ukbb_23andme_20210107	12_113362997_T_G	0.283485	1.069e-09	2388	0.000277271965213276	7.4671253178628e-05	0.744778974176221	0.200519766787315	0.0543493158180716	0.0408649512948546
12_112850796_113925679	ENSG00000123064.8	DDX54	Lung	COVID19_HGI_C2_ALL_leave_UKBB_23andme_20210107	12_113357193_G_A	0.689208	1.833e-09	2204	0.00209400283452605	0.000385319858618198	0.811973274739254	0.149375960320745	0.0361714422468574	0.161553627653877
12_112850796_113925679	ENSG00000123064.8	DDX54	Minor_Salivary_Gland	COVID19_HGI_B1_ALL_leave_UKBB_23andme_20210107	12_113451043_G_T	0.535316	0.001888	1977	0.796319078885788	0.151094006014075	0.040950615688567	0.00776612144622864	0.00387017796534121	0.0275637490196944
12_112850796_113925679	ENSG00000123064.8	DDX54	Spleen	COVID19_HGI_A2_ALL_leave_UKBB_23andme_20210107	12_113380008_G_A	0.349904	1.553e-13	2131	9.18898445611922e-08	3.17975907711018e-08	0.697457589842294	0.241287189095885	0.0612550973743851	0.136336295574937
12_112850796_113925679	ENSG00000123064.8	DDX54	Esophagus_Mucosa	COVID19_HGI_A2_ALL_leave_UKBB_23andme_20210107	12_113380008_G_A	0.125457	1.553e-13	2131	1.01078445074703e-07	1.95601647578317e-08	0.767200434645013	0.148380140997399	0.0844193037189779	0.151960499490585
12_112850796_113925679	ENSG00000123064.8	DDX54	Brain_Hypothalamus	COVID19_HGI_B1_ALL_leave_UKBB_23andme_20210107	12_113451043_G_T	0.158246	0.001888	1992	0.8026660021179	0.144580193460049	0.0414349770674277	0.00745961499062268	0.00385921236400067	0.0308987400240332
12_112850796_113925679	ENSG00000123064.8	DDX54	Prostate	COVID19_HGI_C2_ALL_leave_UKBB_23andme_20210107	12_113357193_G_A	0.332827	1.833e-09	2203	0.00199485684761215	0.000442161926678863	0.773528288933849	0.171400650430656	0.0526340418612041	0.193701071179191
12_112850796_113925679	ENSG00000123064.8	DDX54	Stomach	COVID19_HGI_A2_ALL_eur_leave_23andme_20210107	12_113382977_C_T	0.287223	2.104e-12	2465	2.57296385877576e-06	5.45588597064104e-07	0.781482492269357	0.16565795801855	0.0528564311596358	0.248571726299784
12_112850796_113925679	ENSG00000123064.8	DDX54	Cells_EBV-transformed_lymphocytes	COVID19_HGI_A2_ALL_leave_UKBB_23andme_20210107	12_113380008_G_A	0.435384	1.553e-13	2125	1.03372554643975e-07	2.07340344794889e-08	0.784613067543006	0.157316335640436	0.058070472709969	0.156336594820632
12_112850796_113925679	ENSG00000123064.8	DDX54	Esophagus_Gastroesophageal_Junction	COVID19_HGI_B1_ALL_leave_23andme_20210107	12_113385436_T_C	0.544825	0.00304	2179	0.792457876632321	0.166625107510384	0.031323961964608	0.00658328166850769	0.00300977222417881	0.0236213192714415
12_112850796_113925679	ENSG00000123064.8	DDX54	Minor_Salivary_Gland	COVID19_HGI_C2_ALL_leave_UKBB_23andme_20210107	12_113357193_G_A	0.444352	1.833e-09	2184	0.00200011155935946	0.000418703665853537	0.77556570276431	0.162297327049902	0.0597181549605749	0.166110612815486
12_112850796_113925679	ENSG00000123064.8	DDX54	Artery_Tibial	COVID19_HGI_B1_ALL_eur_leave_ukbb_23andme_20210107	12_113294169_G_A	0.0230076	0.0005926	2285	0.703477910744587	0.205485370087621	0.0643822187324658	0.0187981414431281	0.00785635899219829	0.0747894166016384
12_112850796_113925679	ENSG00000123064.8	DDX54	Lung	COVID19_HGI_B1_ALL_eur_leave_23andme_20210107	12_113339227_T_C	0.901298	0.001229	2285	0.791823035977108	0.153532299139824	0.0425242345091166	0.00824145261364654	0.00387897776030456	0.0369113864930672
12_112850796_113925679	ENSG00000123064.8	DDX54	Heart_Atrial_Appendage	COVID19_HGI_C2_ALL_leave_UKBB_23andme_20210107	12_113357193_G_A	0.315311	1.833e-09	2204	0.0019579871859404	0.000405943299400739	0.759231669151661	0.157328027730839	0.0810763726321579	0.106497365943107
12_112850796_113925679	ENSG00000123064.8	DDX54	Esophagus_Muscularis	COVID19_HGI_C2_ALL_eur_leave_ukbb_23andme_20210107	12_113376388_G_A	0.0346357	1.259e-09	2388	0.000284370565230901	5.84610704268613e-05	0.763846491641061	0.156953159868208	0.078857516855074	0.0881567429240572
12_112850796_113925679	ENSG00000123064.8	DDX54	Pituitary	COVID19_HGI_A2_ALL_eur_leave_23andme_20210107	12_113382977_C_T	0.357286	2.104e-12	2461	2.41687894361733e-06	5.96767863017568e-07	0.734075052642852	0.18117066560624	0.0847512681041014	0.140622556574196
12_112850796_113925679	ENSG00000123064.8	DDX54	Esophagus_Muscularis	COVID19_HGI_B2_ALL_eur_leave_23andme_20210107	12_113357442_G_A	0.478069	2.005e-09	2258	0.00100065559153104	0.000194484062359766	0.784687188782668	0.152447498263585	0.061670173299857	0.055699918012793
12_112850796_113925679	ENSG00000123064.8	DDX54	Nerve_Tibial	COVID19_HGI_B1_ALL_leave_23andme_20210107	12_113385436_T_C	0.285708	0.00304	2179	0.798276803819892	0.160915232868497	0.0315539702202807	0.00635769747539849	0.00289629561593121	0.0268808060256817
12_112850796_113925679	ENSG00000123064.8	DDX54	Brain_Putamen_basal_ganglia	COVID19_HGI_C2_ALL_leave_UKBB_23andme_20210107	12_113357193_G_A	0.401613	1.833e-09	2204	0.00200258075685517	0.00041930037677393	0.776523330467	0.162529937024126	0.0585248513752444	0.166819411763689
12_112850796_113925679	ENSG00000123064.8	DDX54	Skin_Not_Sun_Exposed_Suprapubic	COVID19_HGI_C2_ALL_leave_UKBB_23andme_20210107	12_113357193_G_A	0.767728	1.833e-09	2204	0.00208146330645725	0.000392998359888473	0.807110930953549	0.152351494333768	0.038063113046337	0.152979931292351
12_112850796_113925679	ENSG00000123064.8	DDX54	Skin_Sun_Exposed_Lower_leg	COVID19_HGI_B1_ALL_eur_leave_ukbb_23andme_20210107	12_113294169_G_A	0.218231	0.0005926	2285	0.776455681648715	0.134336524549172	0.0710611360619159	0.0122886054627599	0.00585805227743705	0.0642385503395122
12_112850796_113925679	ENSG00000123064.8	DDX54	Brain_Caudate_basal_ganglia	COVID19_HGI_B2_ALL_leave_23andme_20210107	12_113357193_G_A	0.240348	1.509e-09	2140	0.00208596626037329	0.000480643181431829	0.733415109029215	0.168896571977234	0.0951217095517454	0.154441698129257
12_112850796_113925679	ENSG00000123064.8	DDX54	Brain_Hippocampus	COVID19_HGI_A2_ALL_leave_UKBB_23andme_20210107	12_113380008_G_A	0.861976	1.553e-13	2129	1.04261700304525e-07	2.04433350940033e-08	0.791361815381741	0.155114430904586	0.0535236290086397	0.145032046290567
12_112850796_113925679	ENSG00000123064.8	DDX54	Pituitary	COVID19_HGI_B2_ALL_eur_leave_ukbb_23andme_20210107	12_113376388_G_A	0.317865	4.911e-12	2255	2.43798903483788e-06	5.52140952935772e-07	0.753256043808795	0.170516630632384	0.0762243354288332	0.065367309645304
12_112850796_113925679	ENSG00000123064.8	DDX54	Artery_Coronary	COVID19_HGI_A2_ALL_eur_leave_ukbb_23andme_20210107	12_113380008_G_A	0.335797	7.913e-13	2466	3.52164485924466e-07	8.97960470288974e-08	0.75064633280584	0.191344236543701	0.0580089886899274	0.112578557301556
12_112850796_113925679	ENSG00000123064.8	DDX54	Nerve_Tibial	COVID19_HGI_B1_ALL_eur_leave_ukbb_23andme_20210107	12_113294169_G_A	0.217386	0.0005926	2285	0.750165766375955	0.160511690534527	0.0686550859931123	0.0146840283132683	0.00598342878313771	0.0607869430711792
12_112850796_113925679	ENSG00000123064.8	DDX54	Brain_Hypothalamus	COVID19_HGI_A2_ALL_leave_23andme_20210107	12_113381956_C_T	0.518483	3.308e-13	2127	5.75155324398337e-07	1.10333955577345e-07	0.792084024563552	0.151892085197343	0.0560232047498257	0.295075795390064
12_112850796_113925679	ENSG00000123064.8	DDX54	Cells_EBV-transformed_lymphocytes	COVID19_HGI_C2_ALL_eur_leave_ukbb_23andme_20210107	12_113362997_T_G	0.982942	1.069e-09	2371	0.00028771847675289	6.46310890120359e-05	0.772838996578071	0.173551951219792	0.053256702636372	0.0391161625505781
12_112850796_113925679	ENSG00000123064.8	DDX54	Testis	COVID19_HGI_A2_ALL_eur_leave_ukbb_23andme_20210107	12_113380008_G_A	0.0335409	7.913e-13	2466	2.82085562679806e-07	1.43259300447202e-07	0.601271569469061	0.305266882748485	0.0934611224375906	0.185509937114964
12_112850796_113925679	ENSG00000123064.8	DDX54	Esophagus_Mucosa	COVID19_HGI_C2_ALL_eur_leave_ukbb_23andme_20210107	12_113376388_G_A	0.101274	1.259e-09	2388	0.000281967358273131	6.12618956846679e-05	0.757391248279676	0.164477513458351	0.0777880090080154	0.0427955397694844
12_112850796_113925679	ENSG00000123064.8	DDX54	Spleen	COVID19_HGI_B2_ALL_leave_23andme_20210107	12_113357193_G_A	0.151955	1.509e-09	2141	0.00195173828241106	0.000674927610957352	0.686221242423326	0.237227186576303	0.073924905107003	0.230977747187179
12_112850796_113925679	ENSG00000123064.8	DDX54	Brain_Nucleus_accumbens_basal_ganglia	COVID19_HGI_A2_ALL_eur_leave_ukbb_23andme_20210107	12_113380008_G_A	0.0473932	7.913e-13	2462	3.28534168530981e-07	8.33373096756703e-08	0.700277792511388	0.177513096372572	0.122208699244562	0.126863763926779
12_112850796_113925679	ENSG00000123064.8	DDX54	Heart_Atrial_Appendage	COVID19_HGI_A2_ALL_eur_leave_23andme_20210107	12_113382977_C_T	0.374028	2.104e-12	2465	2.45372835916275e-06	5.70399077919423e-07	0.745267271022957	0.173164900154478	0.0815648046951278	0.129086743858854
12_112850796_113925679	ENSG00000123064.8	DDX54	Esophagus_Gastroesophageal_Junction	COVID19_HGI_A2_ALL_eur_leave_23andme_20210107	12_113382977_C_T	0.475088	2.104e-12	2465	2.51120183611396e-06	5.98052375267759e-07	0.762723604835818	0.181589876491386	0.0556834094185847	0.186339872427436
12_112850796_113925679	ENSG00000123064.8	DDX54	Colon_Transverse	COVID19_HGI_B1_ALL_eur_leave_ukbb_23andme_20210107	12_113294169_G_A	0.379966	0.0005926	2285	0.741464256897432	0.168391071554217	0.0678587248309601	0.0154042501041323	0.00688169661325876	0.0476907832792808
12_112850796_113925679	ENSG00000123064.8	DDX54	Brain_Putamen_basal_ganglia	COVID19_HGI_A2_ALL_leave_23andme_20210107	12_113381956_C_T	0.548566	3.308e-13	2129	5.68567395067345e-07	1.14862411402353e-07	0.78301135610241	0.158125678896166	0.0588622815716182	0.26927036874722
12_112850796_113925679	ENSG00000123064.8	DDX54	Brain_Cortex	COVID19_HGI_B2_ALL_leave_23andme_20210107	12_113357193_G_A	0.147173	1.509e-09	2141	0.00217173969639278	0.000431151458897474	0.763572619397358	0.151508341505071	0.0823161479422811	0.234206847411292
12_112850796_113925679	ENSG00000123064.8	DDX54	Ovary	COVID19_HGI_B2_ALL_eur_leave_23andme_20210107	12_113357442_G_A	0.556331	2.005e-09	2248	0.000989838230846186	0.000214610500067608	0.776204424334082	0.168237407974888	0.0543537189601166	0.0800065705229429
12_112850796_113925679	ENSG00000123064.8	DDX54	Heart_Left_Ventricle	COVID19_HGI_A2_ALL_eur_leave_ukbb_23andme_20210107	12_113380008_G_A	0.583103	7.913e-13	2466	3.71636431304736e-07	7.71893152673285e-08	0.792151211850999	0.164487359047074	0.0433609802761802	0.108853535341973
12_112850796_113925679	ENSG00000123064.8	DDX54	Heart_Atrial_Appendage	COVID19_HGI_B2_ALL_eur_leave_ukbb_23andme_20210107	12_113376388_G_A	0.0710368	4.911e-12	2258	2.43951853757637e-06	5.18625395190926e-07	0.753728608405691	0.160151565847227	0.0861168676031503	0.120782631329508
12_112850796_113925679	ENSG00000123064.8	DDX54	Artery_Coronary	COVID19_HGI_B1_ALL_leave_23andme_20210107	12_113385436_T_C	0.158361	0.00304	2179	0.782954370463642	0.176041170533276	0.0309483111262024	0.00695538509822807	0.0031007627786512	0.0256811174537144
12_112850796_113925679	ENSG00000123064.8	DDX54	Skin_Not_Sun_Exposed_Suprapubic	COVID19_HGI_C2_ALL_eur_leave_ukbb_23andme_20210107	12_113362997_T_G	0.779225	1.069e-09	2388	0.000296860389756519	6.11742767877378e-05	0.797395352921268	0.164281984115523	0.0379646282966641	0.0393192662848033
12_112850796_113925679	ENSG00000123064.8	DDX54	Heart_Atrial_Appendage	COVID19_HGI_B2_ALL_eur_leave_23andme_20210107	12_113357442_G_A	0.404166	2.005e-09	2258	0.000978782502244881	0.000208082641805637	0.7675349007355	0.163104634922375	0.0681735991980745	0.056764620065309
12_112850796_113925679	ENSG00000123064.8	DDX54	Colon_Sigmoid	COVID19_HGI_A2_ALL_eur_leave_23andme_20210107	12_113382977_C_T	0.562722	2.104e-12	2465	2.56223848753182e-06	5.80735034919408e-07	0.778224891187385	0.176340358223451	0.0454316076156416	0.219241478956607
9_135628546_136796530	ENSG00000123453.12	SARDH	Stomach	COVID19_HGI_B2_ALL_leave_UKBB_23andme_20210107	9_136603492_C_G	5.9915e-34	0.865	3389	5.60588724148937e-19	0.715867482472578	2.21902775200678e-19	0.283367369446048	0.000765148081372575	0.998433703767325
9_135628546_136796530	ENSG00000123453.12	SARDH	Esophagus_Gastroesophageal_Junction	COVID19_HGI_B2_ALL_eur_leave_23andme_20210107	9_136603058_C_T	2.68536e-19	0.06063	4040	4.30788770418569e-08	0.498550694768749	4.30366575693116e-08	0.498058699419595	0.00339051969612183	0.540051966467744
9_135628546_136796530	ENSG00000123453.12	SARDH	Spleen	COVID19_HGI_B2_ALL_eur_leave_23andme_20210107	9_136132908_T_TC	0.797315	1.414e-07	4036	0.270642319534987	0.220602999078074	0.270366696393168	0.220360308489261	0.0180276765045093	0.866405874924426
9_135628546_136796530	ENSG00000123453.12	SARDH	Brain_Anterior_cingulate_cortex_BA24	COVID19_HGI_C2_ALL_eur_leave_23andme_20210107	9_136132908_T_TC	0.492935	1.7e-22	4228	1.19218118034937e-15	1.31115148070772e-15	0.4596859228624	0.505524170724807	0.0347899064127904	0.999999724527224
9_135628546_136796530	ENSG00000123453.12	SARDH	Vagina	COVID19_HGI_C2_ALL_leave_23andme_20210107	9_136132908_T_TC	0.382234	1.364e-24	4031	1.50401273732676e-17	6.34344606544734e-18	0.664486659903535	0.280203971932828	0.0553093681636389	0.999999958176603
9_135628546_136796530	ENSG00000123453.12	SARDH	Cells_EBV-transformed_lymphocytes	COVID19_HGI_B1_ALL_eur_leave_ukbb_23andme_20210107	9_136599868_T_C	5.70743e-11	0.5208	4029	0.0242895357506613	0.854311663126157	0.00304326154907257	0.107026279939845	0.0113292596342638	0.134465928691079
9_135628546_136796530	ENSG00000123453.12	SARDH	Esophagus_Gastroesophageal_Junction	COVID19_HGI_B2_ALL_eur_leave_ukbb_23andme_20210107	9_136603058_C_T	2.68536e-19	0.08946	4042	8.07643236396822e-08	0.934683362905347	5.11029397062192e-09	0.0591351143561335	0.00618143686390285	0.483326051011627
9_135628546_136796530	ENSG00000123453.12	SARDH	Colon_Sigmoid	COVID19_HGI_B2_ALL_leave_23andme_20210107	9_136603492_C_G	3.32183e-20	0.5311	3761	8.51817111874156e-10	0.175183755928142	4.00960566524992e-09	0.824610817810791	0.000205421399644666	0.908659169619255
9_135628546_136796530	ENSG00000123453.12	SARDH	Colon_Transverse	COVID19_HGI_B1_ALL_leave_23andme_20210107	9_136603492_C_G	9.39517e-23	0.3508	3843	2.98275342328337e-11	0.893381181138994	3.25552074759438e-12	0.0974988049793889	0.00912001384853514	0.771954365424786
9_135628546_136796530	ENSG00000123453.12	SARDH	Brain_Frontal_Cortex_BA9	COVID19_HGI_A2_ALL_eur_leave_ukbb_23andme_20210107	9_136170732_G_A	0.271496	7.319e-06	4378	0.313128130879896	0.470699967770574	0.0829797839967484	0.124728274255531	0.00846384309725057	0.12707233733476
9_135628546_136796530	ENSG00000123453.12	SARDH	Brain_Anterior_cingulate_cortex_BA24	COVID19_HGI_A2_ALL_eur_leave_23andme_20210107	9_136170732_G_A	0.449454	2.495e-06	4365	0.31270136167366	0.351434005577553	0.151648175354131	0.170418224890082	0.0137982325045744	0.132015296382979
9_135628546_136796530	ENSG00000123453.12	SARDH	Brain_Spinal_cord_cervical_c-1	COVID19_HGI_C2_ALL_eur_leave_23andme_20210107	9_136132908_T_TC	0.5486	1.7e-22	4209	1.44262193768131e-15	1.0375534497125e-15	0.556251858102842	0.40002022453522	0.0437279173619361	0.999999825480679
9_135628546_136796530	ENSG00000123453.12	SARDH	Heart_Atrial_Appendage	COVID19_HGI_B1_ALL_leave_UKBB_23andme_20210107	9_136603492_C_G	1.14294e-12	0.951	3450	0.000159409991739533	0.89159882846917	1.77366392461401e-05	0.0991940789700908	0.0090299459297529	0.681438052268106
9_135628546_136796530	ENSG00000123453.12	SARDH	Colon_Sigmoid	COVID19_HGI_B2_ALL_leave_UKBB_23andme_20210107	9_136603492_C_G	3.32183e-20	0.865	3389	3.48075317514003e-09	0.715820911620774	1.37781720551863e-09	0.283348869829735	0.000830213690920207	0.892151300462147
9_135628546_136796530	ENSG00000123453.12	SARDH	Brain_Cerebellum	COVID19_HGI_C2_ALL_leave_UKBB_23andme_20210107	9_136132908_T_TC	0.956747	1.91e-18	3851	1.07966750496906e-11	1.26023586425932e-11	0.449066058863492	0.52414305788663	0.0267908832264804	0.999999348532312
9_135628546_136796530	ENSG00000123453.12	SARDH	Stomach	COVID19_HGI_A2_ALL_eur_leave_23andme_20210107	9_136603492_C_G	5.9915e-34	0.7757	4379	5.26805590130863e-19	0.672726680567208	2.55617062804664e-19	0.326420167008363	0.000853152424426719	0.99761135038257
9_135628546_136796530	ENSG00000123453.12	SARDH	Ovary	COVID19_HGI_B2_ALL_leave_UKBB_23andme_20210107	9_136132908_T_TC	0.753077	4.072e-07	3384	0.0806601956631438	0.63323737948465	0.0319262248003447	0.250639035211735	0.00353716484012697	0.567730495087606
9_135628546_136796530	ENSG00000123453.12	SARDH	Cells_Transformed_fibroblasts	COVID19_HGI_B2_ALL_leave_UKBB_23andme_20210107	9_136603492_C_G	4.68257e-26	0.865	3389	2.00927566053701e-14	0.715865203598249	7.95349292644494e-15	0.283366464195013	0.000768332206708655	0.913161922342126
9_135628546_136796530	ENSG00000123453.12	SARDH	Brain_Anterior_cingulate_cortex_BA24	COVID19_HGI_A2_ALL_leave_23andme_20210107	9_136149711_A_T	0.175828	7.817e-06	3743	0.443162255988084	0.464249924012298	0.0425669696213161	0.0445870651135159	0.00543378526478525	0.283348681755757
9_135628546_136796530	ENSG00000123453.12	SARDH	Ovary	COVID19_HGI_B1_ALL_eur_leave_23andme_20210107	9_136603492_C_G	2.79462e-09	0.1276	4004	0.101212211912782	0.801321125278834	0.00974572710493738	0.0771486643741315	0.0105722713293158	0.265198050688875
9_135628546_136796530	ENSG00000123453.12	SARDH	Stomach	COVID19_HGI_C2_ALL_eur_leave_23andme_20210107	9_136603492_C_G	5.9915e-34	0.02979	4236	2.03091982919437e-33	2.59346897752672e-15	7.83090080040661e-19	1	2.2968965960289e-17	0.997377461671911
9_135628546_136796530	ENSG00000123453.12	SARDH	Brain_Caudate_basal_ganglia	COVID19_HGI_C2_ALL_eur_leave_ukbb_23andme_20210107	9_136132908_T_TC	0.201665	1.584e-15	4224	2.1372506653142e-09	1.51034623989451e-08	0.122421724113807	0.865113904290419	0.01246435435506	0.999993423601782
9_135628546_136796530	ENSG00000123453.12	SARDH	Vagina	COVID19_HGI_A2_ALL_leave_23andme_20210107	9_136149711_A_T	0.214757	7.817e-06	3740	0.650030472748732	0.256405492602868	0.0624323859804347	0.0246200364540544	0.00651161221391151	0.325218225880074
9_135628546_136796530	ENSG00000123453.12	SARDH	Esophagus_Muscularis	COVID19_HGI_C2_ALL_eur_leave_ukbb_23andme_20210107	9_136603058_C_T	1.89784e-43	0.3865	4237	5.91031589541037e-34	1.74580993970263e-08	3.38542911094554e-26	0.999999982511398	3.05056892312282e-11	0.937674028802835
9_135628546_136796530	ENSG00000123453.12	SARDH	Ovary	COVID19_HGI_A2_ALL_eur_leave_23andme_20210107	9_136579589_G_A	4.14943e-09	0.03792	4355	0.0621111863283994	0.608421255943284	0.0301245015076915	0.295085695438827	0.00425736078179727	0.210334472666429
9_135628546_136796530	ENSG00000123453.12	SARDH	Brain_Amygdala	COVID19_HGI_C2_ALL_eur_leave_ukbb_23andme_20210107	9_136132908_T_TC	0.868586	1.584e-15	4212	1.16531430992425e-08	4.98830368738421e-09	0.667492069462083	0.285683224537777	0.0468246893586946	0.999989504795278
9_135628546_136796530	ENSG00000123453.12	SARDH	Brain_Nucleus_accumbens_basal_ganglia	COVID19_HGI_A2_ALL_eur_leave_23andme_20210107	9_136170732_G_A	0.924068	2.495e-06	4364	0.186541061856808	0.481511552910709	0.0904992564899247	0.233594534512567	0.00785359422999099	0.11100460610802
9_135628546_136796530	ENSG00000123453.12	SARDH	Brain_Frontal_Cortex_BA9	COVID19_HGI_A2_ALL_leave_23andme_20210107	9_136149711_A_T	0.534513	7.817e-06	3745	0.372479651047318	0.536223427322554	0.0357909033080931	0.0515207645812449	0.00398525374078987	0.231406225222117
9_135628546_136796530	ENSG00000123453.12	SARDH	Esophagus_Gastroesophageal_Junction	COVID19_HGI_A2_ALL_eur_leave_23andme_20210107	9_136603058_C_T	2.68536e-19	0.336	4379	5.8081068415543e-08	0.672224082599308	2.81821461105792e-08	0.326175548859041	0.00160028227843612	0.549754580537438
9_135628546_136796530	ENSG00000123453.12	SARDH	Skin_Not_Sun_Exposed_Suprapubic	COVID19_HGI_B2_ALL_leave_23andme_20210107	9_136603058_C_T	5.45547e-20	0.08257	3761	1.00181682779695e-10	0.175065843272689	4.71567238117518e-10	0.824055115130682	0.000879041024881382	0.566019201454794
9_135628546_136796530	ENSG00000123453.12	SARDH	Brain_Substantia_nigra	COVID19_HGI_B1_ALL_leave_23andme_20210107	9_136502987_A_G	0.0517338	0.0002538	3796	0.650901529339703	0.244832185748261	0.0701469465242172	0.0263775553271067	0.00774178306071187	0.0825609528227618
9_135628546_136796530	ENSG00000123453.12	SARDH	Cells_EBV-transformed_lymphocytes	COVID19_HGI_B1_ALL_eur_leave_23andme_20210107	9_136599868_T_C	5.70743e-11	0.164	4024	0.0248374178284411	0.873569958729463	0.00241450961822198	0.0849077244053379	0.0142703894185363	0.183120645573948
9_135628546_136796530	ENSG00000123453.12	SARDH	Artery_Aorta	COVID19_HGI_B2_ALL_leave_23andme_20210107	9_136603492_C_G	2.75595e-17	0.5311	3761	1.97266273725522e-08	0.175185938205126	9.28556092225402e-08	0.824621102626013	0.000192846586625083	0.996869519485402
9_135628546_136796530	ENSG00000123453.12	SARDH	Brain_Caudate_basal_ganglia	COVID19_HGI_B1_ALL_leave_UKBB_23andme_20210107	9_136519590_T_C	6.64479e-09	0.2085	3444	0.11602129734888	0.769484082958631	0.0128902574799774	0.0854754850137813	0.0161288771987305	0.374677754065505
9_135628546_136796530	ENSG00000123453.12	SARDH	Ovary	COVID19_HGI_B1_ALL_leave_UKBB_23andme_20210107	9_136579589_G_A	4.14943e-09	0.2465	3442	0.100664152556241	0.79104779287232	0.0111842301779794	0.0878796655064151	0.0092241588870439	0.252014434797745
9_135628546_136796530	ENSG00000123453.12	SARDH	Adrenal_Gland	COVID19_HGI_B2_ALL_eur_leave_ukbb_23andme_20210107	9_136606230_G_T	2.80587e-09	0.09964	4039	0.159734174836873	0.776218987768087	0.0101041126629617	0.049095504107126	0.00484722062495327	0.327938155021602
9_135628546_136796530	ENSG00000123453.12	SARDH	Brain_Spinal_cord_cervical_c-1	COVID19_HGI_B2_ALL_leave_UKBB_23andme_20210107	9_136132908_T_TC	0.5486	4.072e-07	3377	0.433352403056079	0.273261886213628	0.171477281973131	0.108115769295916	0.0137926594612462	0.927688015674042
9_135628546_136796530	ENSG00000123453.12	SARDH	Heart_Left_Ventricle	COVID19_HGI_A2_ALL_leave_23andme_20210107	9_136590369_T_C	7.63252e-10	0.4499	3746	0.00343994749850459	0.907445982468736	0.000330555407773425	0.0871977615909905	0.00158575303399554	0.26642045505375
9_135628546_136796530	ENSG00000123453.12	SARDH	Brain_Cerebellar_Hemisphere	COVID19_HGI_B1_ALL_eur_leave_ukbb_23andme_20210107	9_136416721_A_G	0.261083	0.001169	4027	0.62795087370825	0.253930019375005	0.0786055089564874	0.0317786662790234	0.00773493168123411	0.0137159670736114
9_135628546_136796530	ENSG00000123453.12	SARDH	Heart_Atrial_Appendage	COVID19_HGI_B1_ALL_leave_23andme_20210107	9_136603492_C_G	1.14294e-12	0.3508	3843	0.000159077978531238	0.892650328742413	1.73625367605393e-05	0.0974184014132655	0.00975482932903059	0.775331291219543
9_135628546_136796530	ENSG00000123453.12	SARDH	Adrenal_Gland	COVID19_HGI_C2_ALL_leave_23andme_20210107	9_136132908_T_TC	0.466481	1.364e-24	4037	3.81842051012298e-18	1.85521207926548e-17	0.168701329976006	0.819638098615421	0.0116605714085748	0.999999964893995
9_135628546_136796530	ENSG00000123453.12	SARDH	Artery_Tibial	COVID19_HGI_B1_ALL_leave_UKBB_23andme_20210107	9_136603203_A_T	6.96594e-20	0.2673	3450	6.56135040330452e-10	0.886613053130479	7.30043981565978e-11	0.0986336168430615	0.0147533292973223	0.633786274564453
9_135628546_136796530	ENSG00000123453.12	SARDH	Stomach	COVID19_HGI_A2_ALL_eur_leave_ukbb_23andme_20210107	9_136603492_C_G	5.9915e-34	0.8486	4389	6.18174787320284e-19	0.789404441553118	1.63878144869487e-19	0.209269802874965	0.0013257555719149	0.997758129588927
9_135628546_136796530	ENSG00000123453.12	SARDH	Stomach	COVID19_HGI_B1_ALL_leave_23andme_20210107	9_136603492_C_G	5.9915e-34	0.3508	3843	6.98676231742338e-19	0.892204165970357	7.62568890385996e-20	0.0973690330878114	0.0104268009418344	0.998751374002143
9_135628546_136796530	ENSG00000123453.12	SARDH	Brain_Nucleus_accumbens_basal_ganglia	COVID19_HGI_B1_ALL_eur_leave_ukbb_23andme_20210107	9_136575600_G_A	3.09774e-08	0.1486	4018	0.255093806664319	0.620815101164381	0.0318647196424655	0.0775336390236959	0.0146927335051388	0.343366483178134
9_135628546_136796530	ENSG00000123453.12	SARDH	Lung	COVID19_HGI_B1_ALL_leave_UKBB_23andme_20210107	9_136585641_C_A	1.15803e-12	0.6999	3450	1.24542580805811e-05	0.892453406940156	1.38571415908813e-06	0.099289950178307	0.00824280290929831	0.461850041827254
9_135628546_136796530	ENSG00000123453.12	SARDH	Whole_Blood	COVID19_HGI_B2_ALL_eur_leave_ukbb_23andme_20210107	9_136564575_C_A	1.16419e-20	0.253	4042	7.26890776196806e-12	0.938723989541164	4.59933963846645e-13	0.0593950820825788	0.00188092836852851	0.450854153012499
9_135628546_136796530	ENSG00000123453.12	SARDH	Liver	COVID19_HGI_B2_ALL_eur_leave_ukbb_23andme_20210107	9_136132908_T_TC	0.221149	5.685e-06	4042	0.644149996407444	0.292680276545511	0.0407580438301316	0.0185151993885428	0.00389648382837023	0.4960193471828
9_135628546_136796530	ENSG00000123453.12	SARDH	Pancreas	COVID19_HGI_B2_ALL_eur_leave_23andme_20210107	9_136603492_C_G	1.62564e-36	0.2644	4040	1.46617408369729e-20	0.499810501397047	1.46473715913649e-20	0.499319792187131	0.000869706415822599	0.9999598762179
9_135628546_136796530	ENSG00000123453.12	SARDH	Brain_Putamen_basal_ganglia	COVID19_HGI_A2_ALL_eur_leave_ukbb_23andme_20210107	9_136170732_G_A	0.245578	7.319e-06	4372	0.338623660312069	0.444094989263931	0.0897193612727895	0.11765440076055	0.00990758839066081	0.122579673589361
9_135628546_136796530	ENSG00000123453.12	SARDH	Adipose_Visceral_Omentum	COVID19_HGI_B2_ALL_eur_leave_23andme_20210107	9_136603203_A_T	2.95087e-25	0.05107	4040	4.39738346918779e-13	0.498309118487201	4.39307381156911e-13	0.497816876409583	0.00387400510233771	0.864106969924045
9_135628546_136796530	ENSG00000123453.12	SARDH	Small_Intestine_Terminal_Ileum	COVID19_HGI_B2_ALL_eur_leave_23andme_20210107	9_136132908_T_TC	0.574854	1.414e-07	4027	0.319963366269767	0.168691464989563	0.319634727192399	0.168494984048391	0.0232154574998802	0.906276109927696
9_135628546_136796530	ENSG00000123453.12	SARDH	Breast_Mammary_Tissue	COVID19_HGI_B1_ALL_eur_leave_ukbb_23andme_20210107	9_136603058_C_T	1.21436e-15	0.513	4031	1.31054630078736e-05	0.877288886849438	1.64269275810179e-06	0.109950259423111	0.0127461055716846	0.565289555062298
9_135628546_136796530	ENSG00000123453.12	SARDH	Brain_Substantia_nigra	COVID19_HGI_B1_ALL_leave_UKBB_23andme_20210107	9_136150556_C_T	0.296932	0.001964	3406	0.668690941743239	0.22590451697511	0.0734371548576517	0.0248021808772573	0.00716520554674225	0.0175584191792576
9_135628546_136796530	ENSG00000123453.12	SARDH	Lung	COVID19_HGI_B1_ALL_eur_leave_ukbb_23andme_20210107	9_136585641_C_A	1.15803e-12	0.6215	4031	1.22783047729254e-05	0.879845596964135	1.53901333513617e-06	0.110273607135411	0.00986697858234475	0.462406223944532
9_135628546_136796530	ENSG00000123453.12	SARDH	Stomach	COVID19_HGI_C2_ALL_eur_leave_ukbb_23andme_20210107	9_136603492_C_G	5.9915e-34	0.02112	4237	1.36712644513836e-26	1.74580993934616e-08	7.83090066185634e-19	0.999999982306989	2.34909315944823e-10	0.999485785346641
9_135628546_136796530	ENSG00000123453.12	SARDH	Brain_Cerebellar_Hemisphere	COVID19_HGI_C2_ALL_eur_leave_ukbb_23andme_20210107	9_136132908_T_TC	0.99288	1.584e-15	4233	1.17372741959079e-08	4.97132835340331e-09	0.672311098917948	0.284714727893608	0.0429741564798407	0.999987950709106
9_135628546_136796530	ENSG00000123453.12	SARDH	Skin_Not_Sun_Exposed_Suprapubic	COVID19_HGI_B1_ALL_leave_UKBB_23andme_20210107	9_136603058_C_T	5.45547e-20	0.3414	3450	5.07598576334452e-10	0.8870198747253	5.6477594233924e-11	0.0986793340968745	0.0143007906137502	0.525598851221205
9_135628546_136796530	ENSG00000123453.12	SARDH	Stomach	COVID19_HGI_B2_ALL_leave_23andme_20210107	9_136603492_C_G	5.9915e-34	0.5311	3761	1.37186390501339e-19	0.17518596391135	6.45752851030564e-19	0.824621223662463	0.00019281242618345	0.998484988760728
9_135628546_136796530	ENSG00000123453.12	SARDH	Artery_Aorta	COVID19_HGI_B1_ALL_eur_leave_23andme_20210107	9_136603492_C_G	2.75595e-17	0.1276	4026	1.00199684058055e-07	0.889808331610108	9.74383571423488e-09	0.0865049914610101	0.023686566985361	0.997607038546474
9_135628546_136796530	ENSG00000123453.12	SARDH	Vagina	COVID19_HGI_B2_ALL_eur_leave_23andme_20210107	9_136132908_T_TC	0.382234	1.414e-07	4029	0.341849896111727	0.14401151696683	0.341481926650886	0.14382767304218	0.0288289872283763	0.919680799200513
9_135628546_136796530	ENSG00000123453.12	SARDH	Brain_Putamen_basal_ganglia	COVID19_HGI_B2_ALL_leave_23andme_20210107	9_136132908_T_TC	0.0781646	3.657e-08	3750	0.0747807938283956	0.0903069356058658	0.351998094182202	0.425022768977736	0.0578914074058013	0.680370478346696
9_135628546_136796530	ENSG00000123453.12	SARDH	Adrenal_Gland	COVID19_HGI_C2_ALL_leave_UKBB_23andme_20210107	9_136132908_T_TC	0.466481	1.91e-18	3849	4.06902424372387e-12	1.96925172161036e-11	0.169242907852585	0.819059085789323	0.0116980063343325	0.999999321559169
9_135628546_136796530	ENSG00000123453.12	SARDH	Lung	COVID19_HGI_C2_ALL_eur_leave_23andme_20210107	9_136132908_T_TC	0.397554	1.7e-22	4236	3.3215034288797e-20	2.59343387119025e-15	1.28071839596373e-05	0.999986462830304	7.29985735739378e-07	0.999999849565047
9_135628546_136796530	ENSG00000123453.12	SARDH	Nerve_Tibial	COVID19_HGI_C2_ALL_eur_leave_ukbb_23andme_20210107	9_136603492_C_G	1.78009e-24	0.02112	4237	6.86835435012028e-22	1.74580993934589e-08	3.93419356472014e-14	0.999999982306839	2.35019851703511e-10	0.99987912380541
9_135628546_136796530	ENSG00000123453.12	SARDH	Esophagus_Gastroesophageal_Junction	COVID19_HGI_B1_ALL_leave_23andme_20210107	9_136603058_C_T	2.68536e-19	0.4162	3843	7.71243698969515e-08	0.892558421275782	8.41772519259348e-09	0.0974080916174586	0.0100334015646648	0.541822422700071
9_135628546_136796530	ENSG00000123453.12	SARDH	Pancreas	COVID19_HGI_C2_ALL_leave_UKBB_23andme_20210107	9_136603492_C_G	1.62564e-36	0.009183	3851	7.05277388997186e-31	2.40425096404489e-11	2.93345994044321e-20	0.999999999975302	6.55094924333388e-13	0.999975230631275
9_135628546_136796530	ENSG00000123453.12	SARDH	Heart_Left_Ventricle	COVID19_HGI_B1_ALL_leave_23andme_20210107	9_136590369_T_C	7.63252e-10	0.8144	3843	0.0033840069829483	0.892436267497235	0.000369346820860083	0.0973983805691608	0.00641199812979545	0.296454092784848
9_135628546_136796530	ENSG00000123453.12	SARDH	Skin_Not_Sun_Exposed_Suprapubic	COVID19_HGI_B1_ALL_leave_23andme_20210107	9_136603058_C_T	5.45547e-20	0.4162	3843	5.10727826416253e-10	0.892488478272356	5.57432948460631e-11	0.0974003799615562	0.0101111411996168	0.557199300923859
9_135628546_136796530	ENSG00000123453.12	SARDH	Brain_Nucleus_accumbens_basal_ganglia	COVID19_HGI_B1_ALL_eur_leave_23andme_20210107	9_136575600_G_A	3.09774e-08	0.4014	4013	0.263359537668166	0.640803046494399	0.025538724323189	0.0621323298389995	0.00816636167524571	0.2528309834948
9_135628546_136796530	ENSG00000123453.12	SARDH	Adipose_Visceral_Omentum	COVID19_HGI_A2_ALL_leave_UKBB_23andme_20210107	9_136603203_A_T	2.95087e-25	0.3025	3752	8.40594062730259e-13	0.952556651015314	3.88064703114856e-14	0.0439718109872809	0.00347153799652506	0.869401825504179
9_135628546_136796530	ENSG00000123453.12	SARDH	Brain_Cerebellar_Hemisphere	COVID19_HGI_A2_ALL_eur_leave_23andme_20210107	9_136170732_G_A	0.490361	2.495e-06	4374	0.460113988974802	0.201277629290889	0.223243443796385	0.0976404911231774	0.0177244468147469	0.143207746060289
9_135628546_136796530	ENSG00000123453.12	SARDH	Testis	COVID19_HGI_C2_ALL_leave_23andme_20210107	9_136132908_T_TC	0.878623	1.364e-24	4040	1.30973040593267e-17	8.85147535390638e-18	0.578650939059981	0.391036008872166	0.0303130520678557	0.999999920347139
9_135628546_136796530	ENSG00000123453.12	SARDH	Pituitary	COVID19_HGI_B1_ALL_leave_23andme_20210107	9_136534694_A_C	1.51261e-06	0.6314	3843	0.619491864189473	0.276230036368317	0.0676143257800612	0.0301425553861152	0.00652121827603406	0.054728999351384
9_135628546_136796530	ENSG00000123453.12	SARDH	Stomach	COVID19_HGI_B2_ALL_eur_leave_ukbb_23andme_20210107	9_136603492_C_G	5.9915e-34	0.4758	4042	7.35516105652306e-19	0.93924840117259	4.65391567789164e-20	0.0594288219345559	0.00132277689285602	0.997663218305068
9_135628546_136796530	ENSG00000123453.12	SARDH	Artery_Tibial	COVID19_HGI_C2_ALL_eur_leave_ukbb_23andme_20210107	9_136132908_T_TC	0.808033	1.584e-15	4237	1.29198050315331e-17	1.74580993835182e-08	7.40046468505319e-10	0.999999981737617	6.42349330851689e-11	0.494943950262235
9_135628546_136796530	ENSG00000123453.12	SARDH	Brain_Caudate_basal_ganglia	COVID19_HGI_B2_ALL_eur_leave_23andme_20210107	9_136132908_T_TC	0.201665	1.414e-07	4031	0.0620601985241255	0.434598075745749	0.0619965143531325	0.434144904932809	0.00720030644418419	0.817698178657609
9_135628546_136796530	ENSG00000123453.12	SARDH	Brain_Nucleus_accumbens_basal_ganglia	COVID19_HGI_C2_ALL_eur_leave_23andme_20210107	9_136132908_T_TC	0.125336	1.7e-22	4223	7.02695466491352e-16	1.80102953870986e-15	0.270948090214475	0.694413436408719	0.0346384733768062	0.999999860790818
9_135628546_136796530	ENSG00000123453.12	SARDH	Ovary	COVID19_HGI_B2_ALL_leave_23andme_20210107	9_136132908_T_TC	0.753077	3.657e-08	3754	0.0163179388399618	0.157944880506205	0.07680982000072	0.743453486273632	0.00547387437948125	0.655596286903952
9_135628546_136796530	ENSG00000123453.12	SARDH	Brain_Frontal_Cortex_BA9	COVID19_HGI_B2_ALL_leave_23andme_20210107	9_136132908_T_TC	0.442619	3.657e-08	3760	0.0700201726804309	0.100737277348723	0.329592988604003	0.474156432367383	0.0254931289994607	0.701941984954999
9_135628546_136796530	ENSG00000123453.12	SARDH	Adipose_Visceral_Omentum	COVID19_HGI_A2_ALL_leave_23andme_20210107	9_136603203_A_T	2.95087e-25	0.6609	3746	8.03862528572065e-13	0.910932674930188	7.72456864651073e-14	0.0875328601578514	0.00153446491107918	0.849422946469349
9_135628546_136796530	ENSG00000123453.12	SARDH	Cells_Transformed_fibroblasts	COVID19_HGI_C2_ALL_eur_leave_23andme_20210107	9_136132908_T_TC	0.245375	1.7e-22	4236	7.27929496131589e-29	2.59346897752666e-15	2.80677926915396e-14	0.999999999999972	2.23780562862266e-15	0.990256772246928
9_135628546_136796530	ENSG00000123453.12	SARDH	Vagina	COVID19_HGI_C2_ALL_eur_leave_ukbb_23andme_20210107	9_136132908_T_TC	0.382234	1.584e-15	4224	1.14573372725904e-08	5.04804913753103e-09	0.656276311161098	0.289097642749685	0.0546260295838316	0.999990179843849
9_135628546_136796530	ENSG00000123453.12	SARDH	Nerve_Tibial	COVID19_HGI_C2_ALL_leave_UKBB_23andme_20210107	9_136603492_C_G	1.78009e-24	0.009183	3851	9.45878883844701e-25	2.40425096404477e-11	3.93419363438666e-14	0.999999999975259	6.56611044512275e-13	0.997071002554213
9_135628546_136796530	ENSG00000123453.12	SARDH	Heart_Atrial_Appendage	COVID19_HGI_C2_ALL_eur_leave_ukbb_23andme_20210107	9_136132908_T_TC	0.889774	1.584e-15	4237	3.10841734470555e-12	1.74548380773054e-08	0.000178050154238051	0.999813165341604	8.76704621168016e-06	0.99996868585617
9_135628546_136796530	ENSG00000123453.12	SARDH	Artery_Coronary	COVID19_HGI_B1_ALL_eur_leave_ukbb_23andme_20210107	9_136416721_A_G	0.0137094	0.001169	4026	0.549160202873055	0.331256978737611	0.0687462906109668	0.0414588284964078	0.00937769928196014	0.0445927663950257
9_135628546_136796530	ENSG00000123453.12	SARDH	Thyroid	COVID19_HGI_A2_ALL_leave_UKBB_23andme_20210107	9_136603492_C_G	4.69e-36	0.8004	3752	1.60300876638615e-23	0.954328581178432	7.4003749086409e-25	0.044055468669999	0.0016159501515722	0.999983012948909
9_135628546_136796530	ENSG00000123453.12	SARDH	Spleen	COVID19_HGI_A2_ALL_leave_UKBB_23andme_20210107	9_136149711_A_T	0.0803667	8.458e-05	3752	0.528337014666956	0.423712190213661	0.0243909582320134	0.0195568948315195	0.00400294205585038	0.0871375640158197
9_135628546_136796530	ENSG00000123453.12	SARDH	Heart_Atrial_Appendage	COVID19_HGI_A2_ALL_leave_23andme_20210107	9_136603492_C_G	1.14294e-12	0.7379	3746	0.000162217487357849	0.910928928371226	1.55879901378915e-05	0.0875326740119526	0.00136059213932561	0.622419854907593
9_135628546_136796530	ENSG00000123453.12	SARDH	Artery_Coronary	COVID19_HGI_A2_ALL_eur_leave_ukbb_23andme_20210107	9_136170732_G_A	0.110951	7.319e-06	4383	0.464255752531013	0.31383192647336	0.123047572357636	0.0831631421026496	0.0157016065353414	0.149862894093719
9_135628546_136796530	ENSG00000123453.12	SARDH	Brain_Substantia_nigra	COVID19_HGI_A2_ALL_eur_leave_ukbb_23andme_20210107	9_136170732_G_A	0.763939	7.319e-06	4303	0.548458187988017	0.233388082305979	0.144675711667372	0.0615526343983324	0.0119253836403002	0.125034861150167
9_135628546_136796530	ENSG00000123453.12	SARDH	Brain_Anterior_cingulate_cortex_BA24	COVID19_HGI_B2_ALL_leave_UKBB_23andme_20210107	9_136132908_T_TC	0.492935	4.072e-07	3386	0.359888318703307	0.348179547586332	0.142453021717434	0.13780671757887	0.0116723944140573	0.876438083347466
9_135628546_136796530	ENSG00000123453.12	SARDH	Adrenal_Gland	COVID19_HGI_B1_ALL_leave_UKBB_23andme_20210107	9_136606230_G_T	2.80587e-09	0.3536	3449	0.158314304591876	0.730880279355245	0.0176125697671443	0.0812990145208257	0.0118938317649101	0.362041438833772
9_135628546_136796530	ENSG00000123453.12	SARDH	Pancreas	COVID19_HGI_B2_ALL_leave_23andme_20210107	9_136603492_C_G	1.62564e-36	0.5311	3761	5.13901009489275e-21	0.175185964666331	2.41899390174527e-20	0.824621227220568	0.000192808113102233	0.999966961442528
9_135628546_136796530	ENSG00000123453.12	SARDH	Brain_Hypothalamus	COVID19_HGI_B1_ALL_eur_leave_ukbb_23andme_20210107	9_136150556_C_T	0.0613926	0.003098	4014	0.602921189942604	0.279150024719443	0.0750518829665112	0.0347405760009185	0.00813632637052279	0.0139154920050903
9_135628546_136796530	ENSG00000123453.12	SARDH	Adipose_Visceral_Omentum	COVID19_HGI_C2_ALL_leave_23andme_20210107	9_136132908_T_TC	0.182527	1.364e-24	4040	1.99738025674158e-29	2.26342051403053e-17	8.82460967530444e-13	0.999999999999034	8.17102524640089e-14	0.999999697475889
9_135628546_136796530	ENSG00000123453.12	SARDH	Nerve_Tibial	COVID19_HGI_B2_ALL_leave_23andme_20210107	9_136603492_C_G	1.78009e-24	0.5311	3761	6.89215515592491e-15	0.175185966839907	3.24422038178784e-14	0.824621237464264	0.000192795695791582	0.999434689882956
9_135628546_136796530	ENSG00000123453.12	SARDH	Small_Intestine_Terminal_Ileum	COVID19_HGI_B2_ALL_leave_UKBB_23andme_20210107	9_136132908_T_TC	0.574854	4.072e-07	3380	0.48701434729085	0.219432486871195	0.192759271475631	0.0868369675740394	0.0139569267882847	0.924894686515589
9_135628546_136796530	ENSG00000123453.12	SARDH	Stomach	COVID19_HGI_B1_ALL_eur_leave_23andme_20210107	9_136603492_C_G	5.9915e-34	0.1276	4026	6.96794890568343e-19	0.889801707781748	6.77592449920546e-20	0.086504339946993	0.0236939522712569	0.99869027067528
9_135628546_136796530	ENSG00000123453.12	SARDH	Esophagus_Mucosa	COVID19_HGI_C2_ALL_eur_leave_ukbb_23andme_20210107	9_136132908_T_TC	0.185165	1.584e-15	4237	5.6963285762574e-15	1.74580931964122e-08	3.26285716852259e-07	0.999999627311281	2.89449032716271e-08	0.998810986567772
9_135628546_136796530	ENSG00000123453.12	SARDH	Uterus	COVID19_HGI_C2_ALL_leave_UKBB_23andme_20210107	9_136132908_T_TC	0.658872	1.91e-18	3828	1.47184032880188e-11	8.26672895208457e-12	0.612182484597745	0.343793998199675	0.0440235171795939	0.999999392298058
9_135628546_136796530	ENSG00000123453.12	SARDH	Brain_Putamen_basal_ganglia	COVID19_HGI_B1_ALL_leave_23andme_20210107	9_136519392_A_G	9.12953e-07	0.06638	3831	0.401181946248664	0.492099687689306	0.0435521731827751	0.0534124179400113	0.00975377493924356	0.106318469623429
9_135628546_136796530	ENSG00000123453.12	SARDH	Artery_Coronary	COVID19_HGI_C2_ALL_eur_leave_23andme_20210107	9_136132908_T_TC	0.941683	1.7e-22	4230	1.50826038685563e-15	9.96119368820474e-16	0.581560990289538	0.384053250318845	0.034385759391612	0.99999980369555
9_135628546_136796530	ENSG00000123453.12	SARDH	Testis	COVID19_HGI_B2_ALL_eur_leave_23andme_20210107	9_136132908_T_TC	0.878623	1.414e-07	4040	0.293904262905245	0.198129568312321	0.293616221902073	0.197918960354524	0.016430986525838	0.873119836098893
9_135628546_136796530	ENSG00000123453.12	SARDH	Brain_Anterior_cingulate_cortex_BA24	COVID19_HGI_B1_ALL_eur_leave_23andme_20210107	9_136569907_G_A	1.86734e-06	0.5256	4015	0.436677989498293	0.468296492887279	0.0422842008632076	0.0453384662910822	0.00740285046013824	0.0221063863091857
9_135628546_136796530	ENSG00000123453.12	SARDH	Brain_Cerebellar_Hemisphere	COVID19_HGI_B1_ALL_leave_23andme_20210107	9_136502987_A_G	0.0805016	0.0002538	3843	0.645592641292908	0.248939541899251	0.0704630903049891	0.0271626184880053	0.00784210801484635	0.0769589986184356
9_135628546_136796530	ENSG00000123453.12	SARDH	Adipose_Visceral_Omentum	COVID19_HGI_B2_ALL_leave_23andme_20210107	9_136603203_A_T	2.95087e-25	0.08185	3761	1.54484706567847e-13	0.175061234719519	7.27178106678401e-13	0.824033395787776	0.00090536949182372	0.847809114602495
9_135628546_136796530	ENSG00000123453.12	SARDH	Pancreas	COVID19_HGI_A2_ALL_leave_UKBB_23andme_20210107	9_136603492_C_G	1.62564e-36	0.8004	3752	2.79948467063854e-20	0.954328583790521	1.29239693182861e-21	0.0440554687933227	0.00161594741615625	0.99996566628421
9_135628546_136796530	ENSG00000123453.12	SARDH	Pituitary	COVID19_HGI_B2_ALL_leave_23andme_20210107	9_136132908_T_TC	0.961472	3.657e-08	3761	0.117491319648965	0.0512954776737576	0.553045782146459	0.241417236846321	0.0367501836844976	0.622122636254266
9_135628546_136796530	ENSG00000123453.12	SARDH	Minor_Salivary_Gland	COVID19_HGI_C2_ALL_leave_UKBB_23andme_20210107	9_136132908_T_TC	0.808369	1.91e-18	3848	1.63138841807062e-11	6.5560498453243e-12	0.678543314498956	0.272636933241391	0.0488197522367843	0.99999938963032
9_135628546_136796530	ENSG00000123453.12	SARDH	Uterus	COVID19_HGI_A2_ALL_eur_leave_ukbb_23andme_20210107	9_136170732_G_A	0.294687	7.319e-06	4350	0.483733493238006	0.297594245506316	0.128048803058548	0.0787641350350501	0.0118593231620802	0.139802957283555
9_135628546_136796530	ENSG00000123453.12	SARDH	Colon_Sigmoid	COVID19_HGI_A2_ALL_eur_leave_23andme_20210107	9_136603492_C_G	3.32183e-20	0.7757	4379	3.27102506242244e-09	0.672715592298975	1.58716960199524e-09	0.326414770269137	0.000869632573695233	0.948900152789925
9_135628546_136796530	ENSG00000123453.12	SARDH	Esophagus_Muscularis	COVID19_HGI_B1_ALL_leave_23andme_20210107	9_136603058_C_T	1.89784e-43	0.4162	3843	3.02119214263427e-26	0.89241038308261	3.29747461725754e-27	0.0973917695702608	0.0101978473471269	0.943936946974697
9_135628546_136796530	ENSG00000123453.12	SARDH	Colon_Sigmoid	COVID19_HGI_A2_ALL_leave_23andme_20210107	9_136603492_C_G	3.32183e-20	0.7379	3746	4.43091297175201e-09	0.911256925986958	4.25780406480844e-10	0.0875643742348612	0.00117869492148671	0.960673741114853
9_135628546_136796530	ENSG00000123453.12	SARDH	Spleen	COVID19_HGI_B1_ALL_leave_UKBB_23andme_20210107	9_136603492_C_G	3.52899e-06	0.951	3449	0.51549731221857	0.377394680222488	0.0573460524454616	0.0419751578499839	0.00778679726349638	0.0245382331710471
9_135628546_136796530	ENSG00000123453.12	SARDH	Brain_Caudate_basal_ganglia	COVID19_HGI_C2_ALL_leave_23andme_20210107	9_136132908_T_TC	0.201665	1.364e-24	4030	2.77951610763686e-18	1.95719752993522e-17	0.122801577983607	0.864695366207111	0.0125030558092803	0.999999971217023
9_135628546_136796530	ENSG00000123453.12	SARDH	Heart_Atrial_Appendage	COVID19_HGI_A2_ALL_leave_UKBB_23andme_20210107	9_136603492_C_G	1.14294e-12	0.8004	3752	0.000169836741629624	0.953714783741019	7.84060316871925e-06	0.0440266674647699	0.00208087144941181	0.562107115252378
9_135628546_136796530	ENSG00000123453.12	SARDH	Testis	COVID19_HGI_C2_ALL_eur_leave_23andme_20210107	9_136132908_T_TC	0.878623	1.7e-22	4236	1.48232554515363e-15	1.03356836636879e-15	0.571560931709027	0.398497426653494	0.0299416416374732	0.999999624724921
9_135628546_136796530	ENSG00000123453.12	SARDH	Prostate	COVID19_HGI_B1_ALL_leave_UKBB_23andme_20210107	9_136603492_C_G	1.70389e-10	0.951	3449	0.0352277458481601	0.857334741647845	0.00391894981578506	0.0953670064890731	0.00815155619913638	0.384390967225402
9_135628546_136796530	ENSG00000123453.12	SARDH	Brain_Caudate_basal_ganglia	COVID19_HGI_B1_ALL_eur_leave_ukbb_23andme_20210107	9_136519590_T_C	6.64479e-09	0.1204	4019	0.108939275101956	0.760220451768107	0.0136159103738789	0.0949948662752394	0.0222294964808197	0.460029186830376
9_135628546_136796530	ENSG00000123453.12	SARDH	Minor_Salivary_Gland	COVID19_HGI_C2_ALL_leave_23andme_20210107	9_136132908_T_TC	0.808369	1.364e-24	4033	1.51747777353758e-17	6.36872616267591e-18	0.670435636740735	0.281327942826469	0.0482364204327982	0.999999957280552
9_135628546_136796530	ENSG00000123453.12	SARDH	Muscle_Skeletal	COVID19_HGI_B2_ALL_eur_leave_23andme_20210107	9_136603203_A_T	7.06251e-34	0.05107	4040	1.31263926164856e-21	0.498310262960381	1.31135280895818e-21	0.497818022051242	0.00387171498837691	0.857878768187737
9_135628546_136796530	ENSG00000123453.12	SARDH	Brain_Cerebellum	COVID19_HGI_A2_ALL_leave_23andme_20210107	9_136523669_C_T	8.30305e-08	0.03815	3746	0.420238091200211	0.487260264226679	0.0403820039866886	0.0468170734730023	0.00530256711341939	0.234520608409789
9_135628546_136796530	ENSG00000123453.12	SARDH	Muscle_Skeletal	COVID19_HGI_B2_ALL_leave_UKBB_23andme_20210107	9_136603203_A_T	7.06251e-34	0.0711	3389	1.87816835934569e-21	0.712999067125135	7.4345193415304e-22	0.282227931466132	0.00477300140873336	0.870095806197482
9_135628546_136796530	ENSG00000123453.12	SARDH	Vagina	COVID19_HGI_B1_ALL_eur_leave_23andme_20210107	9_136762043_C_T	0.0523583	0.003383	4011	0.638292755481763	0.267987774054264	0.0616567288943629	0.0258804494924185	0.0061822920771918	0.0133368427141879
9_135628546_136796530	ENSG00000123453.12	SARDH	Esophagus_Muscularis	COVID19_HGI_A2_ALL_leave_23andme_20210107	9_136603058_C_T	1.89784e-43	0.7098	3746	3.08399184800672e-26	0.910960381388919	2.96350506317596e-27	0.0875355529581412	0.00150406565294018	0.943213844575461
9_135628546_136796530	ENSG00000123453.12	SARDH	Colon_Sigmoid	COVID19_HGI_B1_ALL_leave_UKBB_23andme_20210107	9_136603492_C_G	3.32183e-20	0.951	3450	4.33825783513368e-09	0.892167520567027	4.8269316959901e-10	0.0992578093721937	0.00857466523982948	0.956014687882632
9_135628546_136796530	ENSG00000123453.12	SARDH	Stomach	COVID19_HGI_B1_ALL_leave_UKBB_23andme_20210107	9_136603492_C_G	5.9915e-34	0.951	3450	6.98723142394837e-19	0.892264070510682	7.77429330141119e-20	0.099268659328019	0.00846727016129577	0.99860395633154
9_135628546_136796530	ENSG00000123453.12	SARDH	Artery_Tibial	COVID19_HGI_A2_ALL_eur_leave_ukbb_23andme_20210107	9_136603203_A_T	6.96594e-20	0.08316	4389	5.80927647614331e-10	0.784988102717806	1.54003927606168e-10	0.208093438684915	0.00691845786234679	0.657597395911004
9_135628546_136796530	ENSG00000123453.12	SARDH	Muscle_Skeletal	COVID19_HGI_A2_ALL_leave_23andme_20210107	9_136603203_A_T	7.06251e-34	0.6609	3746	2.39956190679679e-21	0.910932927044243	2.30581473968311e-22	0.0875328846609022	0.00153418829485812	0.842952323115731
9_135628546_136796530	ENSG00000123453.12	SARDH	Artery_Tibial	COVID19_HGI_C2_ALL_leave_UKBB_23andme_20210107	9_136132908_T_TC	0.808033	1.91e-18	3851	1.77925748316231e-20	2.40425096219073e-11	7.40046488376968e-10	0.999999999204078	3.18357183324775e-11	0.998656635967454
9_135628546_136796530	ENSG00000123453.12	SARDH	Skin_Sun_Exposed_Lower_leg	COVID19_HGI_B1_ALL_eur_leave_ukbb_23andme_20210107	9_136603058_C_T	1.34763e-18	0.513	4031	2.72971323912056e-09	0.877573936586707	3.42153510097579e-10	0.109986295072545	0.0124397652688813	0.748411770825955
9_135628546_136796530	ENSG00000123453.12	SARDH	Adrenal_Gland	COVID19_HGI_B2_ALL_leave_23andme_20210107	9_136132908_T_TC	0.466481	3.657e-08	3760	0.0297500680987112	0.143709661618167	0.140037066547917	0.676448209936147	0.0100549937990575	0.678510662398264
9_135628546_136796530	ENSG00000123453.12	SARDH	Brain_Anterior_cingulate_cortex_BA24	COVID19_HGI_B2_ALL_eur_leave_23andme_20210107	9_136132908_T_TC	0.492935	1.414e-07	4032	0.236628298214814	0.254343425816258	0.236385127014156	0.254063469976009	0.0185796789787637	0.898129807901637
9_135628546_136796530	ENSG00000123453.12	SARDH	Breast_Mammary_Tissue	COVID19_HGI_C2_ALL_eur_leave_23andme_20210107	9_136132908_T_TC	0.0343765	1.7e-22	4236	3.87412355385399e-20	2.59341986115631e-15	1.4937998439251e-05	0.999981057511632	4.00448992526067e-06	0.999999952868195
9_135628546_136796530	ENSG00000123453.12	SARDH	Whole_Blood	COVID19_HGI_B2_ALL_leave_23andme_20210107	9_136564575_C_A	1.16419e-20	0.891	3761	1.77930452888408e-12	0.175191149381509	8.37540056400326e-12	0.824645661918324	0.00016318869001364	0.552197651441797
9_135628546_136796530	ENSG00000123453.12	SARDH	Lung	COVID19_HGI_B2_ALL_eur_leave_ukbb_23andme_20210107	9_136585641_C_A	1.15803e-12	0.2611	4042	1.20220575126638e-05	0.938664247038461	7.60685476616189e-07	0.0593912511357561	0.0019317190827934	0.412530359681048
9_135628546_136796530	ENSG00000123453.12	SARDH	Brain_Cortex	COVID19_HGI_B1_ALL_eur_leave_ukbb_23andme_20210107	9_136528721_C_T	2.01542e-09	0.9393	4027	0.112874085427312	0.765872448605903	0.0141241765467181	0.0958239577885565	0.0113053316315098	0.2121118958218
9_135628546_136796530	ENSG00000123453.12	SARDH	Stomach	COVID19_HGI_A2_ALL_leave_UKBB_23andme_20210107	9_136603492_C_G	5.9915e-34	0.8004	3752	7.47324708822705e-19	0.954327896458478	3.45006411677145e-20	0.0440554363424914	0.0016166671990287	0.99806075566772
9_135628546_136796530	ENSG00000123453.12	SARDH	Muscle_Skeletal	COVID19_HGI_B1_ALL_eur_leave_23andme_20210107	9_136603203_A_T	7.06251e-34	0.4718	4026	2.37513744404898e-21	0.90166079812336	2.30968283693711e-22	0.0876705927588275	0.0106686091178157	0.83956236443581
9_135628546_136796530	ENSG00000123453.12	SARDH	Skin_Not_Sun_Exposed_Suprapubic	COVID19_HGI_C2_ALL_leave_UKBB_23andme_20210107	9_136132908_T_TC	0.265116	1.91e-18	3851	1.37583610115548e-20	2.40425096257047e-11	5.72251450325637e-10	0.999999999361997	4.17129012585469e-11	0.998977416876214
9_135628546_136796530	ENSG00000123453.12	SARDH	Pituitary	COVID19_HGI_C2_ALL_leave_UKBB_23andme_20210107	9_136132908_T_TC	0.961472	1.91e-18	3851	1.59894715836632e-11	7.11616621583718e-12	0.665050022746699	0.295943664468379	0.039006312761817	0.999999330542973
9_135628546_136796530	ENSG00000123453.12	SARDH	Spleen	COVID19_HGI_A2_ALL_leave_23andme_20210107	9_136149711_A_T	0.0803667	7.817e-06	3746	0.502846454489049	0.402583167811046	0.0483201022350799	0.0386779143378266	0.00757236112699883	0.312167116473142
9_135628546_136796530	ENSG00000123453.12	SARDH	Artery_Tibial	COVID19_HGI_B2_ALL_leave_UKBB_23andme_20210107	9_136603203_A_T	6.96594e-20	0.0711	3389	5.27880260743614e-10	0.713306803117502	2.08955495868204e-10	0.282350175296654	0.00434302084900624	0.663810601801321
9_135628546_136796530	ENSG00000123453.12	SARDH	Brain_Anterior_cingulate_cortex_BA24	COVID19_HGI_B1_ALL_leave_UKBB_23andme_20210107	9_136532183_G_A	6.43896e-05	0.02056	3444	0.457920742884858	0.43381461136483	0.0507059426551207	0.0480271191872267	0.00953158390796418	0.0328694348077944
9_135628546_136796530	ENSG00000123453.12	SARDH	Thyroid	COVID19_HGI_B1_ALL_eur_leave_ukbb_23andme_20210107	9_136603492_C_G	4.69e-36	0.4792	4031	1.47414502180805e-23	0.87761137469281	1.84775413906478e-24	0.109991029888946	0.012397595418247	0.999986895683719
9_135628546_136796530	ENSG00000123453.12	SARDH	Small_Intestine_Terminal_Ileum	COVID19_HGI_B1_ALL_leave_UKBB_23andme_20210107	9_136150556_C_T	0.713738	0.001964	3441	0.614061688163727	0.279702958610685	0.068183262296192	0.0310502364647062	0.00700185446469028	0.0140017892604857
9_135628546_136796530	ENSG00000123453.12	SARDH	Prostate	COVID19_HGI_C2_ALL_eur_leave_23andme_20210107	9_136132908_T_TC	0.694171	1.7e-22	4229	1.01550062635995e-16	2.48537230612863e-15	0.0391560737822433	0.958317132189831	0.00252679402792601	0.9999998040602
9_135628546_136796530	ENSG00000123453.12	SARDH	Brain_Cerebellar_Hemisphere	COVID19_HGI_C2_ALL_eur_leave_23andme_20210107	9_136132908_T_TC	0.99288	1.7e-22	4232	1.74371446547979e-15	7.38408023908838e-16	0.672348302829015	0.284675302600625	0.0429763945703589	0.999999753073079
9_135628546_136796530	ENSG00000123453.12	SARDH	Brain_Hypothalamus	COVID19_HGI_C2_ALL_eur_leave_ukbb_23andme_20210107	9_136132908_T_TC	0.990237	1.584e-15	4220	1.12558736442006e-08	5.45885168478856e-09	0.644736473961942	0.312640416748153	0.0426230925751804	0.999987283026558
9_135628546_136796530	ENSG00000123453.12	SARDH	Cells_Transformed_fibroblasts	COVID19_HGI_A2_ALL_leave_UKBB_23andme_20210107	9_136603492_C_G	4.68257e-26	0.8004	3752	2.67843375017284e-14	0.95427302731224	1.23651313298316e-15	0.0440528458196131	0.00167412686812006	0.885111017614757
9_135628546_136796530	ENSG00000123453.12	SARDH	Adipose_Subcutaneous	COVID19_HGI_B2_ALL_eur_leave_ukbb_23andme_20210107	9_136603058_C_T	5.59923e-26	0.08946	4042	1.89574565576605e-14	0.935118110347566	1.19951695970547e-15	0.059163085263706	0.00571880438870762	0.80549284095884
9_135628546_136796530	ENSG00000123453.12	SARDH	Esophagus_Muscularis	COVID19_HGI_C2_ALL_eur_leave_23andme_20210107	9_136603058_C_T	1.89784e-43	0.7867	4236	8.78000552840295e-41	2.59346897752674e-15	3.38542917015189e-26	1	2.80097601074601e-18	0.945446573366507
9_135628546_136796530	ENSG00000123453.12	SARDH	Minor_Salivary_Gland	COVID19_HGI_B1_ALL_leave_23andme_20210107	9_136502987_A_G	0.781999	0.0002538	3836	0.639415991520513	0.256360579697536	0.0696526777164178	0.0279191448606695	0.00665160620486393	0.0470548442786872
9_135628546_136796530	ENSG00000123453.12	SARDH	Brain_Spinal_cord_cervical_c-1	COVID19_HGI_C2_ALL_eur_leave_ukbb_23andme_20210107	9_136132908_T_TC	0.5486	1.584e-15	4210	9.71036452094923e-09	6.98514939678621e-09	0.556209707040414	0.40006565244828	0.0437246238157916	0.999990822440271
9_135628546_136796530	ENSG00000123453.12	SARDH	Brain_Frontal_Cortex_BA9	COVID19_HGI_B1_ALL_leave_UKBB_23andme_20210107	9_136532183_G_A	1.37347e-05	0.02056	3449	0.384027518569489	0.506301751051133	0.0427190967579944	0.0563102013356047	0.0106414322857797	0.0591190790095472
9_135628546_136796530	ENSG00000123453.12	SARDH	Lung	COVID19_HGI_A2_ALL_leave_UKBB_23andme_20210107	9_136585641_C_A	1.15803e-12	0.2754	3752	1.2209412384447e-05	0.953321169966578	5.63653992128859e-07	0.0440079188096006	0.00265813815744505	0.443891446765152
9_135628546_136796530	ENSG00000123453.12	SARDH	Brain_Putamen_basal_ganglia	COVID19_HGI_B1_ALL_eur_leave_ukbb_23andme_20210107	9_136519590_T_C	4.47017e-07	0.1204	4015	0.389322694146923	0.487124802370035	0.0485794948865406	0.0607689899785748	0.0142040186179264	0.0921002731102916
9_135628546_136796530	ENSG00000123453.12	SARDH	Brain_Spinal_cord_cervical_c-1	COVID19_HGI_B1_ALL_leave_23andme_20210107	9_136519422_C_G	3.8813e-06	0.05493	3825	0.534131852106512	0.360717572531181	0.0580684073202474	0.0392077140691669	0.00787445397289278	0.0438329775314996
9_135628546_136796530	ENSG00000123453.12	SARDH	Esophagus_Mucosa	COVID19_HGI_B1_ALL_eur_leave_ukbb_23andme_20210107	9_136603203_A_T	1.91586e-16	0.419	4031	2.86237935605123e-07	0.876931214374643	3.58782428083655e-08	0.109905009932681	0.0131634535764986	0.844799555094575
9_135628546_136796530	ENSG00000123453.12	SARDH	Pancreas	COVID19_HGI_A2_ALL_leave_23andme_20210107	9_136603492_C_G	1.62564e-36	0.7379	3746	2.67315988479453e-20	0.911265174572188	2.56872366844538e-21	0.0875651759128461	0.00116964951496958	0.999964195399547
9_135628546_136796530	ENSG00000123453.12	SARDH	Pancreas	COVID19_HGI_B2_ALL_leave_UKBB_23andme_20210107	9_136603492_C_G	1.62564e-36	0.865	3389	2.09996869878665e-20	0.715867522096556	8.31249117261072e-21	0.28336738518612	0.000765092717321736	0.999965638757394
9_135628546_136796530	ENSG00000123453.12	SARDH	Esophagus_Gastroesophageal_Junction	COVID19_HGI_A2_ALL_leave_23andme_20210107	9_136603058_C_T	2.68536e-19	0.7098	3746	7.87079306909479e-08	0.910957178630571	7.56329337463988e-09	0.0875352417673076	0.00150749333089749	0.531333535896174
9_135628546_136796530	ENSG00000123453.12	SARDH	Heart_Atrial_Appendage	COVID19_HGI_B2_ALL_eur_leave_ukbb_23andme_20210107	9_136603492_C_G	1.14294e-12	0.4758	4042	0.000167263214661016	0.938397678330247	1.05834378209175e-05	0.059374265736991	0.00205020928027972	0.4669227542515
9_135628546_136796530	ENSG00000123453.12	SARDH	Adipose_Visceral_Omentum	COVID19_HGI_C2_ALL_leave_UKBB_23andme_20210107	9_136132908_T_TC	0.182527	1.91e-18	3851	2.12165763191888e-23	2.40425096404407e-11	8.82460967509407e-13	0.999999999974953	1.24164674402067e-13	0.65807915528689
9_135628546_136796530	ENSG00000123453.12	SARDH	Heart_Atrial_Appendage	COVID19_HGI_C2_ALL_eur_leave_23andme_20210107	9_136132908_T_TC	0.889774	1.7e-22	4236	4.61767567604898e-19	2.59298449614547e-15	0.000178050160463175	0.999813182990806	8.76684873029036e-06	0.999999791186007
9_135628546_136796530	ENSG00000123453.12	SARDH	Thyroid	COVID19_HGI_B2_ALL_eur_leave_ukbb_23andme_20210107	9_136603492_C_G	4.69e-36	0.4758	4042	1.57767997292341e-23	0.939249442476811	9.98263600791201e-25	0.0594288889304965	0.00132166859269126	0.999979592225304
9_135628546_136796530	ENSG00000123453.12	SARDH	Brain_Putamen_basal_ganglia	COVID19_HGI_B1_ALL_leave_UKBB_23andme_20210107	9_136519392_A_G	9.12953e-07	0.1097	3439	0.415620868917662	0.474625196641178	0.0460147052550728	0.052536058440416	0.0112031707456706	0.0789878145769724
9_135628546_136796530	ENSG00000123453.12	SARDH	Heart_Atrial_Appendage	COVID19_HGI_C2_ALL_leave_UKBB_23andme_20210107	9_136132908_T_TC	0.889774	1.91e-18	3851	4.28378176658972e-15	2.40380151443875e-11	0.000178175316576641	0.999813051646954	8.77301242925006e-06	0.999999249618331
9_135628546_136796530	ENSG00000123453.12	SARDH	Cells_Transformed_fibroblasts	COVID19_HGI_C2_ALL_leave_23andme_20210107	9_136132908_T_TC	0.245375	1.364e-24	4040	6.35292178410761e-31	2.26342051403269e-17	2.80677927266313e-14	0.999999999999972	2.21638602183535e-15	0.999826952869696
9_135628546_136796530	ENSG00000123453.12	SARDH	Artery_Coronary	COVID19_HGI_B1_ALL_eur_leave_23andme_20210107	9_135656246_T_C	0.00282645	0.005689	4021	0.563805433589263	0.339820392941073	0.0547251559982689	0.0329756203098075	0.00867339716158771	0.0233870234553246
9_135628546_136796530	ENSG00000123453.12	SARDH	Ovary	COVID19_HGI_A2_ALL_eur_leave_ukbb_23andme_20210107	9_136579589_G_A	4.14943e-09	0.01204	4365	0.0726321549984729	0.711549303504041	0.0192306402516448	0.188386989583268	0.00820091166257378	0.469233106738251
9_135628546_136796530	ENSG00000123453.12	SARDH	Colon_Transverse	COVID19_HGI_B2_ALL_eur_leave_ukbb_23andme_20210107	9_136603492_C_G	9.39517e-23	0.4758	4042	3.13494602705668e-11	0.938965239572311	1.98361046788009e-12	0.0594106037450818	0.00162415664927512	0.548425698411199
9_135628546_136796530	ENSG00000123453.12	SARDH	Thyroid	COVID19_HGI_C2_ALL_eur_leave_23andme_20210107	9_136603492_C_G	4.69e-36	0.02979	4236	4.35631247802743e-38	2.5934689775267e-15	1.67972415161945e-23	1	2.29427923600584e-17	0.999993976402367
9_135628546_136796530	ENSG00000123453.12	SARDH	Pancreas	COVID19_HGI_B1_ALL_eur_leave_23andme_20210107	9_136603492_C_G	1.62564e-36	0.1276	4026	2.61018676134553e-20	0.889797990862098	2.53825460879556e-21	0.0865039744157534	0.0236980347221482	0.999973697938407
9_135628546_136796530	ENSG00000123453.12	SARDH	Esophagus_Gastroesophageal_Junction	COVID19_HGI_B1_ALL_leave_UKBB_23andme_20210107	9_136603058_C_T	2.68536e-19	0.3414	3450	7.66880797584308e-08	0.8873543826357	8.53264459969977e-09	0.0987169250649225	0.0139286070786529	0.520962613540571
9_135628546_136796530	ENSG00000123453.12	SARDH	Nerve_Tibial	COVID19_HGI_C2_ALL_leave_23andme_20210107	9_136132908_T_TC	0.779992	1.364e-24	4040	8.90473457846783e-31	2.26342051403266e-17	3.93419363448388e-14	0.999999999999957	1.75216884190585e-15	0.999780475375564
9_135628546_136796530	ENSG00000123453.12	SARDH	Heart_Atrial_Appendage	COVID19_HGI_B2_ALL_leave_UKBB_23andme_20210107	9_136603492_C_G	1.14294e-12	0.865	3389	0.000127917442898971	0.715462013127952	5.06346887710756e-05	0.283206481136403	0.00115295360397477	0.482283858723494
9_135628546_136796530	ENSG00000123453.12	SARDH	Brain_Hypothalamus	COVID19_HGI_C2_ALL_leave_23andme_20210107	9_136132908_T_TC	0.990237	1.364e-24	4028	1.47864991479807e-17	6.87116194931881e-18	0.653281131645996	0.303531066594144	0.0431878017598633	0.99999995494585
9_135628546_136796530	ENSG00000123453.12	SARDH	Spleen	COVID19_HGI_C2_ALL_eur_leave_23andme_20210107	9_136132908_T_TC	0.797315	1.7e-22	4231	1.36202412288238e-15	1.14717015512547e-15	0.525174634701545	0.442297866682337	0.0325274986161141	0.999999570280153
9_135628546_136796530	ENSG00000123453.12	SARDH	Breast_Mammary_Tissue	COVID19_HGI_B2_ALL_eur_leave_23andme_20210107	9_136603058_C_T	1.21436e-15	0.06063	4040	7.44585907722029e-06	0.498439723721182	7.43856175973031e-06	0.49794762988698	0.00359776197100022	0.562453504591152
9_135628546_136796530	ENSG00000123453.12	SARDH	Esophagus_Muscularis	COVID19_HGI_A2_ALL_eur_leave_ukbb_23andme_20210107	9_136603058_C_T	1.89784e-43	0.1135	4389	2.65955541789769e-26	0.785588852765272	7.05048178933333e-27	0.20825345829993	0.00615768893479997	0.930108367845052
9_135628546_136796530	ENSG00000123453.12	SARDH	Cells_Transformed_fibroblasts	COVID19_HGI_C2_ALL_eur_leave_ukbb_23andme_20210107	9_136603492_C_G	4.68257e-26	0.02112	4237	4.90010314570288e-22	1.74580993936862e-08	2.80677921953045e-14	0.999999982319878	2.21997333159822e-10	0.971320562040001
9_135628546_136796530	ENSG00000123453.12	SARDH	Pituitary	COVID19_HGI_B1_ALL_leave_UKBB_23andme_20210107	9_136150556_C_T	0.500863	0.001964	3450	0.664909195853736	0.228858623012116	0.0739806483245314	0.0254569972282798	0.00679453558133684	0.0161153240990297
9_135628546_136796530	ENSG00000123453.12	SARDH	Thyroid	COVID19_HGI_C2_ALL_leave_23andme_20210107	9_136603492_C_G	4.69e-36	0.01367	4040	3.80192210269172e-40	2.26342051403274e-17	1.67972415161946e-23	1	3.8398247334988e-19	0.999981874066044
9_135628546_136796530	ENSG00000123453.12	SARDH	Spleen	COVID19_HGI_B1_ALL_eur_leave_ukbb_23andme_20210107	9_136571886_C_T	3.31392e-06	0.1792	4026	0.485172245898634	0.394972293958205	0.060738736091461	0.0494369200973486	0.00967980395435082	0.0354951074658658
9_135628546_136796530	ENSG00000123453.12	SARDH	Brain_Hippocampus	COVID19_HGI_B1_ALL_leave_UKBB_23andme_20210107	9_136237539_C_G	0.257072	0.001292	3447	0.669277245558001	0.224168958096367	0.0742657409463233	0.024867283815619	0.00742077158368919	0.0173200203068078
9_135628546_136796530	ENSG00000123453.12	SARDH	Adrenal_Gland	COVID19_HGI_A2_ALL_leave_UKBB_23andme_20210107	9_136606230_G_T	2.80587e-09	0.2766	3751	0.163313295460067	0.789375751871723	0.00753839390609794	0.036433531227075	0.00333902753503714	0.349921035893489
9_135628546_136796530	ENSG00000123453.12	SARDH	Colon_Transverse	COVID19_HGI_C2_ALL_leave_UKBB_23andme_20210107	9_136132908_T_TC	0.471249	1.91e-18	3851	8.0271310215434e-22	2.40425096396011e-11	3.33872426023295e-11	0.999999999940037	2.5341388077843e-12	0.810345206026463
9_135628546_136796530	ENSG00000123453.12	SARDH	Esophagus_Mucosa	COVID19_HGI_B2_ALL_eur_leave_ukbb_23andme_20210107	9_136603203_A_T	1.91586e-16	0.05583	4042	3.04554839930869e-07	0.933361388139093	1.92704487833754e-08	0.0590500607353536	0.00758822730026481	0.883978766483529
9_135628546_136796530	ENSG00000123453.12	SARDH	Colon_Transverse	COVID19_HGI_B2_ALL_leave_UKBB_23andme_20210107	9_136603492_C_G	9.39517e-23	0.865	3389	2.40232073276749e-11	0.715869826605618	9.50931787528429e-12	0.283368300620229	0.000761872740619918	0.680465627224135
9_135628546_136796530	ENSG00000123453.12	SARDH	Colon_Transverse	COVID19_HGI_B1_ALL_leave_UKBB_23andme_20210107	9_136603492_C_G	9.39517e-23	0.951	3450	2.99482763317273e-11	0.89243151802334	3.33217364572408e-12	0.099287476521047	0.0082810054223335	0.693038886367676
9_135628546_136796530	ENSG00000123453.12	SARDH	Esophagus_Muscularis	COVID19_HGI_C2_ALL_leave_UKBB_23andme_20210107	9_136603058_C_T	1.89784e-43	0.3681	3851	8.1394213460483e-37	2.40425096404636e-11	3.38542917007032e-26	0.999999999975913	4.14657367347156e-14	0.943088597715088
9_135628546_136796530	ENSG00000123453.12	SARDH	Minor_Salivary_Gland	COVID19_HGI_C2_ALL_eur_leave_23andme_20210107	9_136132908_T_TC	0.808369	1.7e-22	4220	1.71726438697465e-15	7.52774615221974e-16	0.662149577209259	0.290210165695096	0.0476402570956425	0.999999799336762
9_135628546_136796530	ENSG00000123453.12	SARDH	Brain_Spinal_cord_cervical_c-1	COVID19_HGI_B2_ALL_leave_23andme_20210107	9_136132908_T_TC	0.5486	3.657e-08	3745	0.100887936024636	0.0677708526664119	0.474881724046364	0.318961389404995	0.0374980978575925	0.701724289929034
9_135628546_136796530	ENSG00000123453.12	SARDH	Artery_Tibial	COVID19_HGI_A2_ALL_leave_23andme_20210107	9_136603203_A_T	6.96594e-20	0.6609	3746	6.74136156295792e-10	0.910937643351341	6.47798700811677e-11	0.0875333430411571	0.00152901286858644	0.586898170706608
9_135628546_136796530	ENSG00000123453.12	SARDH	Prostate	COVID19_HGI_B2_ALL_leave_UKBB_23andme_20210107	9_136132908_T_TC	0.694171	4.072e-07	3388	0.0282377211738096	0.687099682588919	0.0111775029723847	0.271977193823326	0.00150789944155993	0.453888721519175
9_135628546_136796530	ENSG00000123453.12	SARDH	Thyroid	COVID19_HGI_C2_ALL_eur_leave_ukbb_23andme_20210107	9_136603492_C_G	4.69e-36	0.02112	4237	2.93247911925636e-31	1.74580993934575e-08	1.67972412190011e-23	0.999999982306761	2.35137372306238e-10	0.999995086482037
9_135628546_136796530	ENSG00000123453.12	SARDH	Artery_Coronary	COVID19_HGI_C2_ALL_leave_23andme_20210107	9_136132908_T_TC	0.941683	1.364e-24	4037	1.3487413805201e-17	8.35012307488478e-18	0.595886346420465	0.36888088436924	0.0352327692102944	0.999999958128911
9_135628546_136796530	ENSG00000123453.12	SARDH	Adipose_Subcutaneous	COVID19_HGI_C2_ALL_leave_UKBB_23andme_20210107	9_136603058_C_T	5.59923e-26	0.3681	3851	4.87408838522823e-25	2.40425096404631e-11	2.02727937224479e-14	0.999999999975891	4.39724351725035e-14	0.773888515801565
9_135628546_136796530	ENSG00000123453.12	SARDH	Brain_Amygdala	COVID19_HGI_C2_ALL_eur_leave_23andme_20210107	9_136132908_T_TC	0.868586	1.7e-22	4211	1.73136229898136e-15	7.40772965759434e-16	0.667585505739301	0.285583331441198	0.0468311628195018	0.999999781905383
9_135628546_136796530	ENSG00000123453.12	SARDH	Liver	COVID19_HGI_B2_ALL_leave_23andme_20210107	9_136132908_T_TC	0.221149	3.657e-08	3761	0.116611636823334	0.0497514043724115	0.548905009212804	0.234135251466935	0.0505966981245151	0.736057226198518
9_135628546_136796530	ENSG00000123453.12	SARDH	Nerve_Tibial	COVID19_HGI_B1_ALL_eur_leave_23andme_20210107	9_136603492_C_G	1.78009e-24	0.1276	4026	3.50131775209958e-14	0.889800998146789	3.40482759806167e-15	0.086504270159704	0.0236947316934692	0.999710558584298
9_135628546_136796530	ENSG00000123453.12	SARDH	Brain_Hypothalamus	COVID19_HGI_A2_ALL_leave_UKBB_23andme_20210107	9_136149711_A_T	0.900188	8.458e-05	3744	0.663609505793385	0.289152490185144	0.0305744741213378	0.0133187750326067	0.00334475486752659	0.0645490011377731
9_135628546_136796530	ENSG00000123453.12	SARDH	Stomach	COVID19_HGI_C2_ALL_leave_23andme_20210107	9_136603492_C_G	5.9915e-34	0.01367	4040	1.77246215149958e-35	2.26342051403275e-17	7.83090080040666e-19	1	4.29428426175157e-19	0.892832675124775
9_135628546_136796530	ENSG00000123453.12	SARDH	Brain_Cortex	COVID19_HGI_C2_ALL_leave_UKBB_23andme_20210107	9_136132908_T_TC	0.0979168	1.91e-18	3849	3.03649149468887e-12	2.05689514049185e-11	0.126296777666892	0.855506110125919	0.0181971121835826	0.999999651740144
9_135628546_136796530	ENSG00000123453.12	SARDH	Skin_Sun_Exposed_Lower_leg	COVID19_HGI_A2_ALL_leave_23andme_20210107	9_136603058_C_T	1.34763e-18	0.7098	3746	2.83352755685501e-09	0.910955370431863	2.72282602394549e-10	0.0875350659446029	0.00150956051772534	0.757682929358057
9_135628546_136796530	ENSG00000123453.12	SARDH	Brain_Amygdala	COVID19_HGI_B2_ALL_eur_leave_23andme_20210107	9_136132908_T_TC	0.868586	1.414e-07	4023	0.346097790173385	0.141822554299095	0.345731100001257	0.1416475925187	0.0247009630075626	0.915865265090745
9_135628546_136796530	ENSG00000123453.12	SARDH	Lung	COVID19_HGI_B1_ALL_leave_23andme_20210107	9_136585641_C_A	1.15803e-12	0.9512	3843	1.14747868703032e-05	0.895933958220659	1.25241350622185e-06	0.0977802743388929	0.00627304024007186	0.425704353512885
9_135628546_136796530	ENSG00000123453.12	SARDH	Esophagus_Muscularis	COVID19_HGI_B2_ALL_eur_leave_23andme_20210107	9_136603058_C_T	1.89784e-43	0.06063	4040	1.68768973079317e-26	0.498515740832192	1.68603570972422e-26	0.498023709709898	0.0034605494579115	0.937010814013087
9_135628546_136796530	ENSG00000123453.12	SARDH	Prostate	COVID19_HGI_A2_ALL_leave_23andme_20210107	9_136603492_C_G	1.70389e-10	0.7379	3746	0.0358124684756349	0.874995143214562	0.00344133308007831	0.0840793721383019	0.00167168309142331	0.25770739856858
9_135628546_136796530	ENSG00000123453.12	SARDH	Liver	COVID19_HGI_B1_ALL_leave_23andme_20210107	9_136502987_A_G	0.709205	0.0002538	3843	0.624164064213947	0.271413178489179	0.0681242721939301	0.0296166597101409	0.00668182539280361	0.041421677163259
9_135628546_136796530	ENSG00000123453.12	SARDH	Thyroid	COVID19_HGI_A2_ALL_eur_leave_23andme_20210107	9_136603492_C_G	4.69e-36	0.7757	4379	1.1299961110605e-23	0.672727191527874	5.48297687612287e-24	0.326420415696786	0.000852392775338277	0.999979841597853
9_135628546_136796530	ENSG00000123453.12	SARDH	Skin_Not_Sun_Exposed_Suprapubic	COVID19_HGI_C2_ALL_eur_leave_23andme_20210107	9_136132908_T_TC	0.265116	1.7e-22	4236	1.48411638374555e-24	2.59346897593466e-15	5.7225145031844e-10	0.999999999386077	4.16702709572598e-11	0.999999808342299
9_135628546_136796530	ENSG00000123453.12	SARDH	Spleen	COVID19_HGI_B1_ALL_leave_23andme_20210107	9_136502987_A_G	0.261101	0.0002538	3842	0.501719727712116	0.393294142493038	0.0547513690580848	0.0429118440098226	0.00732291672693895	0.0405806781852987
9_135628546_136796530	ENSG00000123453.12	SARDH	Esophagus_Gastroesophageal_Junction	COVID19_HGI_C2_ALL_eur_leave_ukbb_23andme_20210107	9_136132908_T_TC	0.249504	1.584e-15	4237	1.5085064564093e-15	1.74580977601471e-08	8.64072540613798e-08	0.999999888743587	7.39105794020337e-09	0.994639790917752
9_135628546_136796530	ENSG00000123453.12	SARDH	Brain_Amygdala	COVID19_HGI_B1_ALL_eur_leave_23andme_20210107	9_136467648_C_T	0.000329075	0.01742	4003	0.643517060467329	0.262764636105113	0.0622378409070235	0.0254072446606522	0.00607321785988315	0.00657881855745004
9_135628546_136796530	ENSG00000123453.12	SARDH	Ovary	COVID19_HGI_C2_ALL_eur_leave_23andme_20210107	9_136132908_T_TC	0.753077	1.7e-22	4217	2.39120278136129e-16	2.33851440479609e-15	0.0922009402110404	0.901687498449083	0.00611156133987319	0.999999811135371
9_135628546_136796530	ENSG00000123453.12	SARDH	Brain_Cerebellum	COVID19_HGI_A2_ALL_eur_leave_ukbb_23andme_20210107	9_136523669_C_T	8.30305e-08	0.02486	4386	0.350996957604302	0.429517648523193	0.0930410269433606	0.113842410867004	0.0126019560621399	0.168174409260749
9_135628546_136796530	ENSG00000123453.12	SARDH	Minor_Salivary_Gland	COVID19_HGI_B2_ALL_leave_23andme_20210107	9_136132908_T_TC	0.808369	3.657e-08	3757	0.120382691546825	0.0473430673553092	0.566653004243689	0.222805593894072	0.0428156429601042	0.671164148414312
9_135628546_136796530	ENSG00000123453.12	SARDH	Muscle_Skeletal	COVID19_HGI_B1_ALL_leave_UKBB_23andme_20210107	9_136603203_A_T	7.06251e-34	0.2673	3450	2.33339644302736e-21	0.885814883862725	2.59623694077008e-22	0.0985439212421082	0.01564119489517	0.860759214059469
9_135628546_136796530	ENSG00000123453.12	SARDH	Artery_Tibial	COVID19_HGI_A2_ALL_leave_UKBB_23andme_20210107	9_136603203_A_T	6.96594e-20	0.3025	3752	7.05059832631404e-10	0.952723773026094	3.25494607634548e-11	0.0439797012764985	0.00329652495980009	0.630453220957979
9_135628546_136796530	ENSG00000123453.12	SARDH	Artery_Aorta	COVID19_HGI_B2_ALL_leave_UKBB_23andme_20210107	9_136603492_C_G	2.75595e-17	0.865	3389	8.06125054262779e-08	0.715867311964484	3.19095584684257e-08	0.28336730182672	0.000765273686732765	0.996868583555757
9_135628546_136796530	ENSG00000123453.12	SARDH	Artery_Coronary	COVID19_HGI_A2_ALL_leave_UKBB_23andme_20210107	9_136149711_A_T	0.903621	8.458e-05	3752	0.590973069643578	0.361910052137323	0.0272825848989731	0.0167046396685331	0.00312965365159331	0.055081601712398
9_135628546_136796530	ENSG00000123453.12	SARDH	Brain_Anterior_cingulate_cortex_BA24	COVID19_HGI_B2_ALL_leave_23andme_20210107	9_136132908_T_TC	0.492935	3.657e-08	3756	0.0828170544587559	0.0861535443231186	0.389828036904868	0.405497519660705	0.0357038446525524	0.582433034844196
9_135628546_136796530	ENSG00000123453.12	SARDH	Skin_Sun_Exposed_Lower_leg	COVID19_HGI_B1_ALL_eur_leave_23andme_20210107	9_136603058_C_T	1.34763e-18	0.4724	4026	2.80483851398397e-09	0.901725917919805	2.72754210176789e-10	0.0876769968066978	0.0105970821959047	0.766920907668696
9_135628546_136796530	ENSG00000123453.12	SARDH	Brain_Cerebellar_Hemisphere	COVID19_HGI_A2_ALL_leave_UKBB_23andme_20210107	9_136149711_A_T	0.330335	8.458e-05	3752	0.692997203216868	0.259991291798153	0.0319925830849078	0.0119996164419793	0.0030193054580914	0.0902016064622745
9_135628546_136796530	ENSG00000123453.12	SARDH	Ovary	COVID19_HGI_C2_ALL_leave_UKBB_23andme_20210107	9_136132908_T_TC	0.753077	1.91e-18	3843	2.23556648807238e-12	2.16589062793328e-11	0.0929839073145702	0.900852632177022	0.00616346048451326	0.99999941497422
9_135628546_136796530	ENSG00000123453.12	SARDH	Brain_Anterior_cingulate_cortex_BA24	COVID19_HGI_C2_ALL_eur_leave_ukbb_23andme_20210107	9_136132908_T_TC	0.492935	1.584e-15	4229	8.02492624947066e-09	8.82643598073944e-09	0.459667798115568	0.505543489078517	0.0347886959545547	0.999986544092499
9_135628546_136796530	ENSG00000123453.12	SARDH	Brain_Frontal_Cortex_BA9	COVID19_HGI_B2_ALL_leave_UKBB_23andme_20210107	9_136132908_T_TC	0.442619	4.072e-07	3389	0.297671347040232	0.41184332137171	0.117829872704329	0.163013929983335	0.00964152890039423	0.893232571431147
9_135628546_136796530	ENSG00000123453.12	SARDH	Brain_Cortex	COVID19_HGI_A2_ALL_eur_leave_ukbb_23andme_20210107	9_136533368_A_G	2.25541e-08	0.02281	4384	0.100317511422678	0.68554319514234	0.0265896542005246	0.181700776828838	0.00584886240561942	0.235183048160121
9_135628546_136796530	ENSG00000123453.12	SARDH	Skin_Not_Sun_Exposed_Suprapubic	COVID19_HGI_C2_ALL_leave_23andme_20210107	9_136132908_T_TC	0.265116	1.364e-24	4040	1.29524567185828e-26	2.26342051264327e-17	5.72251450328398e-10	0.999999999386077	4.16702697569149e-11	0.999999973044467
9_135628546_136796530	ENSG00000123453.12	SARDH	Esophagus_Muscularis	COVID19_HGI_A2_ALL_leave_UKBB_23andme_20210107	9_136603058_C_T	1.89784e-43	0.406	3752	3.22640051245065e-26	0.953025554602258	1.48948489229998e-27	0.0439939492116408	0.00298049618610239	0.933774501420336
9_135628546_136796530	ENSG00000123453.12	SARDH	Artery_Tibial	COVID19_HGI_B1_ALL_eur_leave_ukbb_23andme_20210107	9_136603203_A_T	6.96594e-20	0.419	4031	6.49104103587114e-10	0.877112389346246	8.13613841476719e-11	0.10992792291705	0.0129596870062372	0.615206614107273
9_135628546_136796530	ENSG00000123453.12	SARDH	Muscle_Skeletal	COVID19_HGI_B2_ALL_eur_leave_ukbb_23andme_20210107	9_136603203_A_T	7.06251e-34	0.05583	4042	2.45805248561061e-21	0.933137394455738	1.55531182960546e-22	0.0590356489960694	0.00782695654819336	0.885407410757398
9_135628546_136796530	ENSG00000123453.12	SARDH	Spleen	COVID19_HGI_B2_ALL_leave_UKBB_23andme_20210107	9_136132908_T_TC	0.797315	4.072e-07	3389	0.410414234718697	0.298186071419634	0.162457883547699	0.118022701482911	0.0109191088310602	0.874386546207095
9_135628546_136796530	ENSG00000123453.12	SARDH	Muscle_Skeletal	COVID19_HGI_A2_ALL_leave_UKBB_23andme_20210107	9_136603203_A_T	7.06251e-34	0.3025	3752	2.50921730982894e-21	0.952560824606443	1.15839346667131e-22	0.0439720080339635	0.00346716735959353	0.86371442742895
9_135628546_136796530	ENSG00000123453.12	SARDH	Colon_Sigmoid	COVID19_HGI_B2_ALL_eur_leave_23andme_20210107	9_136603492_C_G	3.32183e-20	0.2644	4040	2.43015360429965e-09	0.499782674644639	2.42777193118226e-09	0.499291937029291	0.000925383468144832	0.909809673924368
9_135628546_136796530	ENSG00000123453.12	SARDH	Liver	COVID19_HGI_B1_ALL_leave_UKBB_23andme_20210107	9_136150556_C_T	0.529521	0.001964	3450	0.646776229393335	0.246478595789564	0.0719630967202631	0.027416900313415	0.00736517778342301	0.0142150598012063
9_135628546_136796530	ENSG00000123453.12	SARDH	Stomach	COVID19_HGI_B2_ALL_eur_leave_23andme_20210107	9_136603492_C_G	5.9915e-34	0.2644	4040	3.91396341150069e-19	0.499810112688117	3.91012752992388e-19	0.499319403081339	0.000870484230540628	0.997607275765475
9_135628546_136796530	ENSG00000123453.12	SARDH	Whole_Blood	COVID19_HGI_B1_ALL_leave_23andme_20210107	9_136564575_C_A	1.16419e-20	0.9948	3843	9.09641126987737e-12	0.895636873704131	9.92826137976197e-13	0.0977475065243593	0.00661561976141961	0.570023889734084
9_135628546_136796530	ENSG00000123453.12	SARDH	Adrenal_Gland	COVID19_HGI_B1_ALL_eur_leave_ukbb_23andme_20210107	9_136606230_G_T	2.80587e-09	0.7457	4028	0.154830053292959	0.724452483724406	0.0194001278262613	0.0907629775853071	0.0105543575710667	0.317303119115883
9_135628546_136796530	ENSG00000123453.12	SARDH	Skin_Not_Sun_Exposed_Suprapubic	COVID19_HGI_B2_ALL_eur_leave_ukbb_23andme_20210107	9_136603058_C_T	5.45547e-20	0.08946	4042	5.3470310941825e-10	0.934384823416725	3.38328850288337e-11	0.0591159066911347	0.00649926932360372	0.476283937422862
9_135628546_136796530	ENSG00000123453.12	SARDH	Esophagus_Gastroesophageal_Junction	COVID19_HGI_C2_ALL_leave_23andme_20210107	9_136132908_T_TC	0.249504	1.364e-24	4040	1.95578082243016e-24	2.26342030183155e-17	8.64081954857581e-08	0.999999906240217	7.35158453797743e-09	0.999999959333785
9_135628546_136796530	ENSG00000123453.12	SARDH	Brain_Hypothalamus	COVID19_HGI_B2_ALL_eur_leave_ukbb_23andme_20210107	9_136132908_T_TC	0.990237	5.685e-06	4028	0.640141526369386	0.297087687437253	0.0404333987758828	0.0187614384153742	0.00357594900210409	0.36888201196322
9_135628546_136796530	ENSG00000123453.12	SARDH	Brain_Hypothalamus	COVID19_HGI_A2_ALL_eur_leave_23andme_20210107	9_136170732_G_A	0.23762	2.495e-06	4360	0.440111260922141	0.219480526850906	0.213456051186546	0.106428574024747	0.0205235870156597	0.158633513679855
9_135628546_136796530	ENSG00000123453.12	SARDH	Minor_Salivary_Gland	COVID19_HGI_B2_ALL_leave_UKBB_23andme_20210107	9_136132908_T_TC	0.808369	4.072e-07	3388	0.520385442967718	0.18520429980144	0.205986077684348	0.0732949677594327	0.0151292117870618	0.929497546544661
9_135628546_136796530	ENSG00000123453.12	SARDH	Lung	COVID19_HGI_C2_ALL_leave_23andme_20210107	9_136132908_T_TC	0.397554	1.364e-24	4040	2.89886438671471e-22	2.26338987474219e-17	1.28074494719048e-05	0.999986462549643	7.30000882067037e-07	0.999999968155315
9_135628546_136796530	ENSG00000123453.12	SARDH	Muscle_Skeletal	COVID19_HGI_B1_ALL_eur_leave_ukbb_23andme_20210107	9_136603203_A_T	7.06251e-34	0.419	4031	2.30934148847959e-21	0.87668302937965	2.89462381972336e-22	0.109873621506777	0.0134433491135745	0.854289910090327
9_135628546_136796530	ENSG00000123453.12	SARDH	Cells_Transformed_fibroblasts	COVID19_HGI_A2_ALL_leave_23andme_20210107	9_136603492_C_G	4.68257e-26	0.7379	3746	2.55758790325695e-14	0.911218039610156	2.45766690522167e-15	0.0875605948496135	0.00122136554020384	0.878154945224834
9_135628546_136796530	ENSG00000123453.12	SARDH	Colon_Sigmoid	COVID19_HGI_B1_ALL_eur_leave_23andme_20210107	9_136603492_C_G	3.32183e-20	0.1276	4026	4.32816724539836e-09	0.890092379940463	4.20889057479059e-10	0.0865329253839057	0.0233746899265746	0.981875342194215
9_135628546_136796530	ENSG00000123453.12	SARDH	Vagina	COVID19_HGI_B1_ALL_leave_23andme_20210107	9_136502987_A_G	0.450099	0.0002538	3837	0.638278900226426	0.257450495037791	0.0695247709586892	0.0280361830319895	0.00670965074510443	0.0500577844640009
9_135628546_136796530	ENSG00000123453.12	SARDH	Brain_Putamen_basal_ganglia	COVID19_HGI_B1_ALL_eur_leave_23andme_20210107	9_136519590_T_C	4.47017e-07	0.07225	4010	0.400727552129199	0.501187850628616	0.0387413347699545	0.0484426839096261	0.0109005785626048	0.146353768395997
9_135628546_136796530	ENSG00000123453.12	SARDH	Brain_Cerebellar_Hemisphere	COVID19_HGI_B1_ALL_eur_leave_23andme_20210107	9_136762043_C_T	0.651872	0.003383	4022	0.645245952604344	0.260613470452622	0.0626526678722709	0.0252990907287894	0.00618881834197346	0.00622173269363472
9_135628546_136796530	ENSG00000123453.12	SARDH	Brain_Frontal_Cortex_BA9	COVID19_HGI_C2_ALL_leave_UKBB_23andme_20210107	9_136132908_T_TC	0.442619	1.91e-18	3849	9.52258389012093e-12	1.37871480038934e-11	0.39607279074831	0.573418278643469	0.0305089305849115	0.999999467057193
9_135628546_136796530	ENSG00000123453.12	SARDH	Brain_Frontal_Cortex_BA9	COVID19_HGI_A2_ALL_leave_UKBB_23andme_20210107	9_136149711_A_T	0.534513	8.458e-05	3751	0.390647346872629	0.562670175518026	0.0180297898528216	0.0259665802967685	0.00268610745975569	0.0505685572518799
9_135628546_136796530	ENSG00000123453.12	SARDH	Liver	COVID19_HGI_C2_ALL_eur_leave_23andme_20210107	9_136132908_T_TC	0.221149	1.7e-22	4235	1.65374883490154e-15	7.80690639737499e-16	0.637659000062014	0.300960396214296	0.0613806037236879	0.999999853159185
9_135628546_136796530	ENSG00000123453.12	SARDH	Brain_Spinal_cord_cervical_c-1	COVID19_HGI_B2_ALL_eur_leave_23andme_20210107	9_136132908_T_TC	0.5486	1.414e-07	4022	0.288023625161264	0.200679440146277	0.287709096035576	0.200437142396307	0.0231506962605754	0.9113181038031
9_135628546_136796530	ENSG00000123453.12	SARDH	Spleen	COVID19_HGI_B2_ALL_eur_leave_ukbb_23andme_20210107	9_136132908_T_TC	0.797315	5.685e-06	4038	0.516235456120813	0.420890813200365	0.0326354150227122	0.0266042755972563	0.0036340400588535	0.274250068835344
9_135628546_136796530	ENSG00000123453.12	SARDH	Heart_Left_Ventricle	COVID19_HGI_B2_ALL_leave_23andme_20210107	9_136132908_T_TC	0.203907	3.657e-08	3761	0.000661648417398995	0.174484601787367	0.00311445873277854	0.821319600855308	0.000419690207147885	0.47094915519027
9_135628546_136796530	ENSG00000123453.12	SARDH	Spleen	COVID19_HGI_C2_ALL_leave_UKBB_23andme_20210107	9_136132908_T_TC	0.797315	1.91e-18	3850	1.30314828689289e-11	1.02047088515087e-11	0.542018410868515	0.424410840582325	0.0335707485259226	0.999999030483971
9_135628546_136796530	ENSG00000123453.12	SARDH	Cells_EBV-transformed_lymphocytes	COVID19_HGI_C2_ALL_eur_leave_23andme_20210107	9_136132908_T_TC	0.710436	1.7e-22	4234	6.63739615877575e-17	2.52263076468588e-15	0.0255927339647824	0.972684199358198	0.00172306667701769	0.99999981030491
9_135628546_136796530	ENSG00000123453.12	SARDH	Brain_Hippocampus	COVID19_HGI_C2_ALL_leave_23andme_20210107	9_136132908_T_TC	0.917298	1.364e-24	4036	1.55408925509792e-17	6.06552043689796e-18	0.686610926013478	0.267934817163931	0.0454542568225897	0.999999958656532
9_135628546_136796530	ENSG00000123453.12	SARDH	Heart_Atrial_Appendage	COVID19_HGI_A2_ALL_eur_leave_ukbb_23andme_20210107	9_136603492_C_G	1.14294e-12	0.8486	4389	0.000140400264382879	0.788423937005397	3.72201120754066e-05	0.209008807225664	0.00238963539248136	0.401031191161211
9_135628546_136796530	ENSG00000123453.12	SARDH	Heart_Left_Ventricle	COVID19_HGI_A2_ALL_eur_leave_23andme_20210107	9_136590369_T_C	7.63252e-10	0.4977	4379	0.00253864794992026	0.669846597009494	0.00123180494780342	0.325022182765559	0.00136076732722395	0.217655730100486
9_135628546_136796530	ENSG00000123453.12	SARDH	Breast_Mammary_Tissue	COVID19_HGI_B1_ALL_eur_leave_23andme_20210107	9_136603058_C_T	1.21436e-15	0.4724	4026	1.34700727983904e-05	0.901696115873215	1.30988613028215e-06	0.0876740807900518	0.0106150233778032	0.592704658622109
9_135628546_136796530	ENSG00000123453.12	SARDH	Skin_Sun_Exposed_Lower_leg	COVID19_HGI_B2_ALL_leave_UKBB_23andme_20210107	9_136603058_C_T	1.34763e-18	0.09582	3389	2.21954529727554e-09	0.713564930859212	8.7858217608066e-10	0.282452712943309	0.00398235309935106	0.740153414273559
9_135628546_136796530	ENSG00000123453.12	SARDH	Adrenal_Gland	COVID19_HGI_B1_ALL_leave_23andme_20210107	9_136606230_G_T	2.80587e-09	0.5081	3840	0.153095245237207	0.740837901786417	0.0167021488518939	0.0808142398947379	0.00855046422974468	0.330832271841119
9_135628546_136796530	ENSG00000123453.12	SARDH	Brain_Anterior_cingulate_cortex_BA24	COVID19_HGI_A2_ALL_eur_leave_ukbb_23andme_20210107	9_136170732_G_A	0.449454	7.319e-06	4374	0.367873543585629	0.413729934401689	0.097412460814365	0.109543736244174	0.0114403249541437	0.0925030058399501
9_135628546_136796530	ENSG00000123453.12	SARDH	Pancreas	COVID19_HGI_B2_ALL_eur_leave_ukbb_23andme_20210107	9_136603492_C_G	1.62564e-36	0.4758	4042	2.75525060986781e-20	0.939249441184963	1.74336141809053e-21	0.0594288888473802	0.0013216699676572	0.99995950852773
9_135628546_136796530	ENSG00000123453.12	SARDH	Pancreas	COVID19_HGI_C2_ALL_eur_leave_23andme_20210107	9_136603492_C_G	1.62564e-36	0.02979	4236	7.60783735254469e-35	2.5934689775267e-15	2.93345994051564e-20	1	2.29442537474646e-17	0.999911242727744
9_135628546_136796530	ENSG00000123453.12	SARDH	Cells_EBV-transformed_lymphocytes	COVID19_HGI_A2_ALL_leave_23andme_20210107	9_136600773_C_T	1.77012e-10	0.1553	3746	0.0233745575851368	0.887255319419	0.0022461349824197	0.0852572961404627	0.00186669187298056	0.129673286121581
9_135628546_136796530	ENSG00000123453.12	SARDH	Vagina	COVID19_HGI_A2_ALL_eur_leave_ukbb_23andme_20210107	9_136170732_G_A	0.18766	7.319e-06	4374	0.534004257255075	0.24405351033651	0.141415450704996	0.0646145409653466	0.015912240738072	0.136037695353469
9_135628546_136796530	ENSG00000123453.12	SARDH	Pituitary	COVID19_HGI_C2_ALL_leave_23andme_20210107	9_136132908_T_TC	0.961472	1.364e-24	4040	1.4868555115651e-17	6.89445616442614e-18	0.656906439765348	0.304564885568597	0.0385286746660528	0.999999946548785
9_135628546_136796530	ENSG00000123453.12	SARDH	Prostate	COVID19_HGI_A2_ALL_eur_leave_23andme_20210107	9_136600773_C_T	9.22988e-10	0.1028	4371	0.0263538042085255	0.64553747242128	0.0127856038921397	0.313181729697852	0.0021413897802028	0.197132872399892
9_135628546_136796530	ENSG00000123453.12	SARDH	Brain_Cerebellum	COVID19_HGI_A2_ALL_leave_UKBB_23andme_20210107	9_136523669_C_T	8.30305e-08	0.0735	3752	0.440817618229067	0.511373266143071	0.020350578921559	0.0236039632193405	0.00385457348696279	0.273379146134227
9_135628546_136796530	ENSG00000123453.12	SARDH	Adipose_Visceral_Omentum	COVID19_HGI_B2_ALL_eur_leave_ukbb_23andme_20210107	9_136603203_A_T	2.95087e-25	0.05583	4042	8.23443928375671e-13	0.933122209940694	5.2102715068809e-14	0.0590346720473164	0.00784311801111441	0.890511748416988
9_135628546_136796530	ENSG00000123453.12	SARDH	Skin_Sun_Exposed_Lower_leg	COVID19_HGI_A2_ALL_leave_UKBB_23andme_20210107	9_136603058_C_T	1.34763e-18	0.406	3752	2.96407959001111e-09	0.952926755336903	1.368383048496e-10	0.0439892846304591	0.00308395693172081	0.727512920680702
9_135628546_136796530	ENSG00000123453.12	SARDH	Lung	COVID19_HGI_B2_ALL_leave_UKBB_23andme_20210107	9_136585641_C_A	1.15803e-12	0.8776	3389	9.98959125157685e-06	0.715873942849471	3.95426794431272e-06	0.283369949698457	0.000742163592875279	0.462564761157961
9_135628546_136796530	ENSG00000123453.12	SARDH	Vagina	COVID19_HGI_B1_ALL_leave_UKBB_23andme_20210107	9_136150556_C_T	0.227944	0.001964	3444	0.654434813013136	0.239236534994371	0.0726001367458861	0.0265326593134995	0.00719585593310734	0.0179447526142458
9_135628546_136796530	ENSG00000123453.12	SARDH	Esophagus_Mucosa	COVID19_HGI_A2_ALL_leave_23andme_20210107	9_136603203_A_T	1.91586e-16	0.6609	3746	2.972071566356e-07	0.910899917727342	2.85595733358051e-08	0.0875296768000901	0.00157007970583865	0.797001275014781
9_135628546_136796530	ENSG00000123453.12	SARDH	Brain_Anterior_cingulate_cortex_BA24	COVID19_HGI_B1_ALL_leave_23andme_20210107	9_136502987_A_G	0.136703	0.0002538	3835	0.436115756676714	0.458981077988891	0.0473549801182247	0.0498300588630189	0.00771812635315135	0.0431150623954179
9_135628546_136796530	ENSG00000123453.12	SARDH	Pancreas	COVID19_HGI_B1_ALL_eur_leave_ukbb_23andme_20210107	9_136603492_C_G	1.62564e-36	0.4792	4031	2.57443789757029e-20	0.877611404203291	3.22690658695597e-21	0.109991033621153	0.0123975621755575	0.999970568433737
9_135628546_136796530	ENSG00000123453.12	SARDH	Artery_Aorta	COVID19_HGI_C2_ALL_leave_UKBB_23andme_20210107	9_136132908_T_TC	0.396637	1.91e-18	3851	2.70728105420627e-18	2.40425067582484e-11	1.12603929233107e-07	0.999999880088666	7.28336501749346e-09	0.999909620668116
9_135628546_136796530	ENSG00000123453.12	SARDH	Testis	COVID19_HGI_B1_ALL_leave_23andme_20210107	9_136608669_T_G	4.70821e-06	0.2522	3843	0.542058254767676	0.35300712004648	0.059162848696304	0.0385216471770832	0.00725012931245667	0.0857257873263853
9_135628546_136796530	ENSG00000123453.12	SARDH	Spleen	COVID19_HGI_B2_ALL_leave_23andme_20210107	9_136132908_T_TC	0.797315	3.657e-08	3761	0.0947188009304937	0.0734696521136018	0.445852795773249	0.34579032644581	0.0401684247368455	0.484559817232243
9_135628546_136796530	ENSG00000123453.12	SARDH	Esophagus_Muscularis	COVID19_HGI_C2_ALL_leave_23andme_20210107	9_136603058_C_T	1.89784e-43	0.985	4040	7.66264983252657e-43	2.26342051403274e-17	3.38542917015187e-26	1	2.27932266225186e-20	0.944352775937148
9_135628546_136796530	ENSG00000123453.12	SARDH	Brain_Hypothalamus	COVID19_HGI_C2_ALL_leave_UKBB_23andme_20210107	9_136132908_T_TC	0.990237	1.91e-18	3843	1.58920894509741e-11	7.100859237046e-12	0.660999608120977	0.295302309595914	0.0436980822601156	0.999998979129233
9_135628546_136796530	ENSG00000123453.12	SARDH	Cells_EBV-transformed_lymphocytes	COVID19_HGI_A2_ALL_eur_leave_ukbb_23andme_20210107	9_136596750_C_T	8.97265e-10	0.06619	4387	0.0201867402566825	0.76753999293694	0.00535074010130074	0.203442294932459	0.00348023177261805	0.108935961407822
9_135628546_136796530	ENSG00000123453.12	SARDH	Breast_Mammary_Tissue	COVID19_HGI_A2_ALL_leave_23andme_20210107	9_136603058_C_T	1.21436e-15	0.7098	3746	1.3607809174103e-05	0.910934814104303	1.30761731462588e-06	0.0875330829952781	0.00151718747393106	0.583606186509462
9_135628546_136796530	ENSG00000123453.12	SARDH	Brain_Hippocampus	COVID19_HGI_C2_ALL_leave_UKBB_23andme_20210107	9_136132908_T_TC	0.917298	1.91e-18	3847	1.67293728314698e-11	6.20674483582896e-12	0.695824732161539	0.258111047016601	0.0460642207989227	0.999999385329414
9_135628546_136796530	ENSG00000123453.12	SARDH	Colon_Transverse	COVID19_HGI_B1_ALL_eur_leave_ukbb_23andme_20210107	9_136603492_C_G	9.39517e-23	0.4792	4031	2.94630341809617e-11	0.877971741294637	3.69301815980816e-12	0.110036605666772	0.0119916530054355	0.700826997974794
9_135628546_136796530	ENSG00000123453.12	SARDH	Nerve_Tibial	COVID19_HGI_B1_ALL_leave_UKBB_23andme_20210107	9_136603492_C_G	1.78009e-24	0.951	3450	3.51100748193849e-14	0.892263479958736	3.90649747974352e-15	0.0992685929637609	0.00846792707746285	0.999579624339906
9_135628546_136796530	ENSG00000123453.12	SARDH	Adipose_Subcutaneous	COVID19_HGI_A2_ALL_eur_leave_ukbb_23andme_20210107	9_136603058_C_T	5.59923e-26	0.1135	4389	1.59230583667969e-14	0.785439766576145	4.22120299844461e-15	0.208213746751345	0.00634648667249034	0.785149823981398
9_135628546_136796530	ENSG00000123453.12	SARDH	Brain_Amygdala	COVID19_HGI_B2_ALL_leave_UKBB_23andme_20210107	9_136132908_T_TC	0.868586	4.072e-07	3388	0.523579910326967	0.182247266866847	0.20725133656693	0.0721250792812376	0.0147964069580185	0.932343961136585
9_135628546_136796530	ENSG00000123453.12	SARDH	Brain_Substantia_nigra	COVID19_HGI_B1_ALL_eur_leave_23andme_20210107	9_136621495_A_G	0.000108857	0.02143	3950	0.652361702749807	0.255410197890578	0.0619214199590558	0.0242371717168453	0.00606950768371368	0.00728798433094276
9_135628546_136796530	ENSG00000123453.12	SARDH	Muscle_Skeletal	COVID19_HGI_C2_ALL_eur_leave_ukbb_23andme_20210107	9_136603203_A_T	7.06251e-34	0.3161	4237	4.59877879417249e-29	1.7458099396969e-08	2.63418062250792e-21	0.999999982508115	3.37846428715111e-11	0.856120533663342
9_135628546_136796530	ENSG00000123453.12	SARDH	Brain_Spinal_cord_cervical_c-1	COVID19_HGI_A2_ALL_eur_leave_ukbb_23andme_20210107	9_136170732_G_A	0.214273	7.319e-06	4358	0.449987843549304	0.331385336164373	0.119077092802312	0.0876802826731757	0.0118694448108358	0.147639722818083
9_135628546_136796530	ENSG00000123453.12	SARDH	Heart_Atrial_Appendage	COVID19_HGI_C2_ALL_leave_23andme_20210107	9_136132908_T_TC	0.889774	1.364e-24	4040	4.03284141917439e-21	2.26299739280989e-17	0.000178174642942909	0.999813052379287	8.77297776853293e-06	0.999999954482399
9_135628546_136796530	ENSG00000123453.12	SARDH	Artery_Tibial	COVID19_HGI_B1_ALL_leave_23andme_20210107	9_136603203_A_T	6.96594e-20	0.406	3843	6.60509285703566e-10	0.892524044845263	7.2091164720538e-11	0.0974043013567603	0.0100716530653765	0.599342390394259
9_135628546_136796530	ENSG00000123453.12	SARDH	Cells_EBV-transformed_lymphocytes	COVID19_HGI_A2_ALL_leave_UKBB_23andme_20210107	9_136600773_C_T	1.77012e-10	0.1803	3752	0.0244676857632972	0.928763337337317	0.00112956367795432	0.0428740862650142	0.00276532695641777	0.110227025964853
9_135628546_136796530	ENSG00000123453.12	SARDH	Nerve_Tibial	COVID19_HGI_B1_ALL_leave_23andme_20210107	9_136603492_C_G	1.78009e-24	0.3508	3843	3.51010161957049e-14	0.892203573510896	3.83109396823605e-15	0.0973689677661508	0.0104274587229128	0.999550846343722
9_135628546_136796530	ENSG00000123453.12	SARDH	Adipose_Visceral_Omentum	COVID19_HGI_B1_ALL_eur_leave_23andme_20210107	9_136603203_A_T	2.95087e-25	0.4718	4026	7.95682406001161e-13	0.901662976075795	7.73754799495219e-14	0.0876708069441564	0.010666216979177	0.846351577446744
9_135628546_136796530	ENSG00000123453.12	SARDH	Uterus	COVID19_HGI_A2_ALL_leave_23andme_20210107	9_136149711_A_T	0.804332	7.817e-06	3728	0.584555911517543	0.323445775999947	0.0561225028041331	0.0310488089524489	0.00482700072592828	0.286710408648983
9_135628546_136796530	ENSG00000123453.12	SARDH	Brain_Substantia_nigra	COVID19_HGI_A2_ALL_leave_UKBB_23andme_20210107	9_136149711_A_T	0.24196	8.458e-05	3724	0.696641023768043	0.256396840870123	0.0319958601546002	0.0117727961406507	0.00319347906658321	0.097416642199335
9_135628546_136796530	ENSG00000123453.12	SARDH	Thyroid	COVID19_HGI_A2_ALL_leave_23andme_20210107	9_136603492_C_G	4.69e-36	0.7379	3746	1.53067412019862e-23	0.911265173345791	1.47087305312201e-24	0.0875651757936516	0.00116965086055377	0.999982085765737
9_135628546_136796530	ENSG00000123453.12	SARDH	Breast_Mammary_Tissue	COVID19_HGI_B2_ALL_leave_UKBB_23andme_20210107	9_136603058_C_T	1.21436e-15	0.09582	3389	1.06567243052971e-05	0.713380345172373	4.21834510047275e-06	0.282379403741198	0.00422537601702332	0.539903572076337
9_135628546_136796530	ENSG00000123453.12	SARDH	Colon_Sigmoid	COVID19_HGI_B1_ALL_leave_23andme_20210107	9_136603492_C_G	3.32183e-20	0.3508	3843	4.33841029906598e-09	0.892232617050782	4.73514995572084e-10	0.0973721699685339	0.0103952081687584	0.971325392209082
9_135628546_136796530	ENSG00000123453.12	SARDH	Small_Intestine_Terminal_Ileum	COVID19_HGI_A2_ALL_eur_leave_23andme_20210107	9_136170732_G_A	0.422936	2.495e-06	4364	0.42362490219148	0.238289458304206	0.205479596886145	0.115565451328495	0.0170405912896736	0.146278875521408
9_135628546_136796530	ENSG00000123453.12	SARDH	Brain_Frontal_Cortex_BA9	COVID19_HGI_B1_ALL_eur_leave_ukbb_23andme_20210107	9_136529614_G_C	5.59399e-06	0.06629	4023	0.358382878058234	0.520323521571559	0.0448462980109021	0.0650994181124717	0.0113478842468331	0.037224377900538
9_135628546_136796530	ENSG00000123453.12	SARDH	Muscle_Skeletal	COVID19_HGI_C2_ALL_eur_leave_23andme_20210107	9_136603203_A_T	7.06251e-34	0.8613	4236	6.83166584517479e-36	2.5934689775267e-15	2.63418066858462e-21	1	2.75167415985708e-18	0.83641098226823
9_135628546_136796530	ENSG00000123453.12	SARDH	Ovary	COVID19_HGI_A2_ALL_leave_UKBB_23andme_20210107	9_136579589_G_A	4.14943e-09	0.03256	3750	0.0886358264883604	0.86284989095586	0.00409072329417765	0.039817667879318	0.00460589138228354	0.424302523407541
9_135628546_136796530	ENSG00000123453.12	SARDH	Uterus	COVID19_HGI_B2_ALL_leave_UKBB_23andme_20210107	9_136132908_T_TC	0.658872	4.072e-07	3372	0.468457231936838	0.238242660539774	0.185319352770979	0.0942338655793647	0.0137468891730452	0.920430010780698
9_135628546_136796530	ENSG00000123453.12	SARDH	Colon_Sigmoid	COVID19_HGI_C2_ALL_leave_UKBB_23andme_20210107	9_136132908_T_TC	0.131489	1.91e-18	3851	1.1690479464183e-19	2.4042509509418e-11	4.86242062027765e-09	0.999999994524742	5.88795889307583e-10	0.998911350995324
9_135628546_136796530	ENSG00000123453.12	SARDH	Stomach	COVID19_HGI_A2_ALL_leave_23andme_20210107	9_136603492_C_G	5.9915e-34	0.7379	3746	7.13602246416335e-19	0.911264571732645	6.85722911918651e-20	0.0875651173226627	0.00117031094469354	0.997939577634505
9_135628546_136796530	ENSG00000123453.12	SARDH	Stomach	COVID19_HGI_C2_ALL_leave_UKBB_23andme_20210107	9_136603492_C_G	5.9915e-34	0.009183	3851	1.88274507987174e-29	2.40425096404487e-11	7.83090080021314e-19	0.999999999975302	6.54891879342804e-13	0.998825169401516
9_135628546_136796530	ENSG00000123453.12	SARDH	Heart_Left_Ventricle	COVID19_HGI_C2_ALL_eur_leave_23andme_20210107	9_136132908_T_TC	0.203907	1.7e-22	4236	9.78906299078945e-18	2.58279940720488e-15	0.00377450552739014	0.99588564513283	0.000339849339780016	0.999999879175391
9_135628546_136796530	ENSG00000123453.12	SARDH	Cells_Transformed_fibroblasts	COVID19_HGI_C2_ALL_leave_UKBB_23andme_20210107	9_136603492_C_G	4.68257e-26	0.009183	3851	6.74820177216145e-25	2.40425096404481e-11	2.80677927259377e-14	0.999999999975273	6.52908482407959e-13	0.920111057947748
9_135628546_136796530	ENSG00000123453.12	SARDH	Brain_Putamen_basal_ganglia	COVID19_HGI_A2_ALL_leave_23andme_20210107	9_136149711_A_T	0.0763481	7.817e-06	3736	0.408675111906802	0.49787874995776	0.0392455931085818	0.0478055374271493	0.0063950075997063	0.29933557126394
9_135628546_136796530	ENSG00000123453.12	SARDH	Brain_Putamen_basal_ganglia	COVID19_HGI_B2_ALL_leave_UKBB_23andme_20210107	9_136132908_T_TC	0.0781646	4.072e-07	3379	0.326224078726783	0.375537964751918	0.129094940064953	0.148589111086177	0.0205539053701686	0.94637530392568
9_135628546_136796530	ENSG00000123453.12	SARDH	Brain_Substantia_nigra	COVID19_HGI_C2_ALL_leave_UKBB_23andme_20210107	9_136132908_T_TC	0.806884	1.91e-18	3805	1.65891594760764e-11	6.2406274087957e-12	0.689992838674263	0.259515897685328	0.0504912636175809	0.999999255486848
9_135628546_136796530	ENSG00000123453.12	SARDH	Muscle_Skeletal	COVID19_HGI_A2_ALL_eur_leave_23andme_20210107	9_136603203_A_T	7.06251e-34	0.3323	4379	1.77065981595704e-21	0.672186170475811	8.59161083064349e-22	0.32615709665519	0.00165673286899581	0.840303274132126
9_135628546_136796530	ENSG00000123453.12	SARDH	Adrenal_Gland	COVID19_HGI_B2_ALL_eur_leave_23andme_20210107	9_136132908_T_TC	0.466481	1.414e-07	4037	0.0847071742278385	0.411602950194871	0.0846230266429747	0.411186185697445	0.00788066323687143	0.692272972994403
9_135628546_136796530	ENSG00000123453.12	SARDH	Brain_Substantia_nigra	COVID19_HGI_B1_ALL_eur_leave_ukbb_23andme_20210107	9_136416721_A_G	0.583956	0.001169	3955	0.635001467896249	0.248930173487685	0.0778886169810141	0.030525861265721	0.00765388036933113	0.0115726980802257
9_135628546_136796530	ENSG00000123453.12	SARDH	Heart_Left_Ventricle	COVID19_HGI_B1_ALL_eur_leave_ukbb_23andme_20210107	9_136590369_T_C	7.63252e-10	0.5976	4031	0.00344119015958701	0.876004764387313	0.000431332960232583	0.109791717330575	0.0103309951622928	0.297931397225842
9_135628546_136796530	ENSG00000123453.12	SARDH	Nerve_Tibial	COVID19_HGI_A2_ALL_eur_leave_23andme_20210107	9_136603492_C_G	1.78009e-24	0.7757	4379	2.64663757541737e-14	0.67272682064359	1.28420376702646e-14	0.326420235184597	0.00085294417177302	0.998717551139539
9_135628546_136796530	ENSG00000123453.12	SARDH	Vagina	COVID19_HGI_A2_ALL_leave_UKBB_23andme_20210107	9_136149711_A_T	0.214757	8.458e-05	3746	0.682869115332043	0.269820979385367	0.0314746308702554	0.0124331183081077	0.00340215610422771	0.0918340051989691
9_135628546_136796530	ENSG00000123453.12	SARDH	Artery_Aorta	COVID19_HGI_C2_ALL_eur_leave_23andme_20210107	9_136132908_T_TC	0.396637	1.7e-22	4236	2.92034624672141e-22	2.59346866662348e-15	1.12603862703861e-07	0.999999880113428	7.28270650894847e-09	0.999999841410896
9_135628546_136796530	ENSG00000123453.12	SARDH	Uterus	COVID19_HGI_C2_ALL_eur_leave_ukbb_23andme_20210107	9_136132908_T_TC	0.658872	1.584e-15	4201	1.04434510133272e-08	6.26438522085172e-09	0.598200903383115	0.358780984954537	0.0430180949545098	0.99999061931271
9_135628546_136796530	ENSG00000123453.12	SARDH	Whole_Blood	COVID19_HGI_C2_ALL_eur_leave_ukbb_23andme_20210107	9_136567828_TGGCAAAATCTC_T	1.14598e-21	0.3567	4237	3.42623722865597e-20	1.74580993970636e-08	1.96254878083668e-12	0.999999982513522	2.64163265807202e-11	0.713486864472094
9_135628546_136796530	ENSG00000123453.12	SARDH	Adipose_Subcutaneous	COVID19_HGI_B2_ALL_leave_UKBB_23andme_20210107	9_136603058_C_T	5.59923e-26	0.09582	3389	1.4468485539232e-14	0.713689772458958	5.7271881431091e-15	0.282502304524059	0.00380792301696073	0.835608274139069
9_135628546_136796530	ENSG00000123453.12	SARDH	Prostate	COVID19_HGI_B2_ALL_leave_23andme_20210107	9_136132908_T_TC	0.694171	3.657e-08	3760	0.00687601831606733	0.16793001888015	0.0323662222669277	0.790463872043593	0.00236386849326241	0.622778482023236
9_135628546_136796530	ENSG00000123453.12	SARDH	Brain_Cortex	COVID19_HGI_A2_ALL_leave_UKBB_23andme_20210107	9_136533368_A_G	2.25541e-08	0.08358	3751	0.122702986339048	0.830369767879007	0.0056631939717717	0.0383216755005525	0.00294237630961981	0.188897119583437
9_135628546_136796530	ENSG00000123453.12	SARDH	Heart_Left_Ventricle	COVID19_HGI_A2_ALL_eur_leave_ukbb_23andme_20210107	9_136590369_T_C	7.63252e-10	0.3841	4389	0.00297679720023363	0.785459385476032	0.000789148979921461	0.208222742282594	0.00255192606121841	0.215742886503369
9_135628546_136796530	ENSG00000123453.12	SARDH	Adrenal_Gland	COVID19_HGI_C2_ALL_eur_leave_ukbb_23andme_20210107	9_136132908_T_TC	0.466481	1.584e-15	4234	2.93448798848414e-09	1.43209834358453e-08	0.168087480224993	0.820294353291663	0.0116181492278737	0.999990691754985
9_135628546_136796530	ENSG00000123453.12	SARDH	Artery_Coronary	COVID19_HGI_B2_ALL_leave_23andme_20210107	9_136132908_T_TC	0.941683	3.657e-08	3759	0.106991296452424	0.0627762309594653	0.503619778812373	0.295463462000819	0.0311492317749188	0.673804092682429
9_135628546_136796530	ENSG00000123453.12	SARDH	Skin_Not_Sun_Exposed_Suprapubic	COVID19_HGI_B2_ALL_eur_leave_23andme_20210107	9_136603058_C_T	5.45547e-20	0.06063	4040	2.85240371898326e-10	0.498452823320024	2.84960821945377e-10	0.497960727961375	0.00358644814840012	0.529043722629331
9_135628546_136796530	ENSG00000123453.12	SARDH	Small_Intestine_Terminal_Ileum	COVID19_HGI_A2_ALL_eur_leave_ukbb_23andme_20210107	9_136170732_G_A	0.422936	7.319e-06	4374	0.500125009560393	0.281779531915536	0.132417634432565	0.0745954226412958	0.0110824014502105	0.131131550095159
9_135628546_136796530	ENSG00000123453.12	SARDH	Muscle_Skeletal	COVID19_HGI_B2_ALL_leave_23andme_20210107	9_136603203_A_T	7.06251e-34	0.08185	3761	4.61142683459371e-22	0.175061144802625	2.17065411144312e-21	0.824032972024463	0.000905883172910416	0.840721447904491
9_135628546_136796530	ENSG00000123453.12	SARDH	Adipose_Subcutaneous	COVID19_HGI_B1_ALL_leave_UKBB_23andme_20210107	9_136603058_C_T	5.59923e-26	0.3414	3450	1.79959428270714e-14	0.887689335479818	2.00230576725368e-15	0.0987545658630906	0.0135560986570707	0.825093263450514
9_135628546_136796530	ENSG00000123453.12	SARDH	Whole_Blood	COVID19_HGI_C2_ALL_leave_UKBB_23andme_20210107	9_136132908_T_TC	0.314235	1.91e-18	3851	2.44184403376403e-22	2.40425096402034e-11	1.01563608384525e-11	0.999999999965091	7.08485814514808e-13	0.939050745837646
9_135628546_136796530	ENSG00000123453.12	SARDH	Brain_Substantia_nigra	COVID19_HGI_A2_ALL_eur_leave_23andme_20210107	9_136170732_G_A	0.763939	2.495e-06	4293	0.464078248086836	0.197012455827523	0.224843616947508	0.0954329281325001	0.0186327510056335	0.137118633001866
9_135628546_136796530	ENSG00000123453.12	SARDH	Brain_Substantia_nigra	COVID19_HGI_B2_ALL_leave_23andme_20210107	9_136132908_T_TC	0.806884	3.657e-08	3719	0.121568088087458	0.0447019612763813	0.572204539184789	0.210354911846664	0.0511704996047084	0.57679395882344
9_135628546_136796530	ENSG00000123453.12	SARDH	Esophagus_Muscularis	COVID19_HGI_B1_ALL_leave_UKBB_23andme_20210107	9_136603058_C_T	1.89784e-43	0.3414	3450	3.0046661536816e-26	0.887528878220954	3.34312040552736e-27	0.0987365342115019	0.0137345875675446	0.935678369890759
9_135628546_136796530	ENSG00000123453.12	SARDH	Skin_Not_Sun_Exposed_Suprapubic	COVID19_HGI_B2_ALL_leave_UKBB_23andme_20210107	9_136603058_C_T	5.45547e-20	0.09582	3389	4.08271173513683e-10	0.713447110425834	1.61609576743919e-10	0.282405910417314	0.00414697858696978	0.515840745874218
9_135628546_136796530	ENSG00000123453.12	SARDH	Pituitary	COVID19_HGI_B2_ALL_leave_UKBB_23andme_20210107	9_136132908_T_TC	0.961472	4.072e-07	3389	0.529188874489713	0.178195999341579	0.209473495980258	0.0705242755227031	0.0126173546657469	0.923941278464482
9_135628546_136796530	ENSG00000123453.12	SARDH	Brain_Spinal_cord_cervical_c-1	COVID19_HGI_A2_ALL_eur_leave_23andme_20210107	9_136170732_G_A	0.214273	2.495e-06	4348	0.381038012766973	0.280252083569231	0.184743310322083	0.135859931508874	0.0181066618328391	0.165952977772659
9_135628546_136796530	ENSG00000123453.12	SARDH	Brain_Hippocampus	COVID19_HGI_B1_ALL_eur_leave_23andme_20210107	9_136762043_C_T	0.377436	0.003383	4018	0.651724399403966	0.254316113253333	0.0631605863475189	0.0246403866286306	0.00615851436655117	0.00736611218945414
9_135628546_136796530	ENSG00000123453.12	SARDH	Muscle_Skeletal	COVID19_HGI_C2_ALL_leave_UKBB_23andme_20210107	9_136603203_A_T	7.06251e-34	0.3527	3851	6.3332314119169e-32	2.40425096404636e-11	2.63418066852118e-21	0.999999999975913	4.24481183309669e-14	0.843296250600905
9_135628546_136796530	ENSG00000123453.12	SARDH	Brain_Caudate_basal_ganglia	COVID19_HGI_A2_ALL_eur_leave_23andme_20210107	9_136171344_C_T	0.459557	2.578e-06	4364	0.0829460568488957	0.587672236212788	0.0402403945970405	0.285098873568532	0.0040424387727441	0.107838399337555
9_135628546_136796530	ENSG00000123453.12	SARDH	Liver	COVID19_HGI_B2_ALL_leave_UKBB_23andme_20210107	9_136132908_T_TC	0.221149	4.072e-07	3389	0.505667610743352	0.196942342405956	0.200162866856441	0.0779381340198398	0.0192890459744113	0.947803906616237
9_135628546_136796530	ENSG00000123453.12	SARDH	Cells_EBV-transformed_lymphocytes	COVID19_HGI_C2_ALL_leave_23andme_20210107	9_136132908_T_TC	0.710436	1.364e-24	4039	5.83305011971198e-19	2.20116675734059e-17	0.0257709519002248	0.97249398267409	0.00173506542568658	0.999999959768254
9_135628546_136796530	ENSG00000123453.12	SARDH	Minor_Salivary_Gland	COVID19_HGI_A2_ALL_leave_UKBB_23andme_20210107	9_136149711_A_T	0.588696	8.458e-05	3748	0.683558594424116	0.26967390016612	0.0314772241097593	0.0124153520688995	0.00287492923110518	0.0864906389345032
9_135628546_136796530	ENSG00000123453.12	SARDH	Whole_Blood	COVID19_HGI_B1_ALL_eur_leave_23andme_20210107	9_136564575_C_A	1.16419e-20	0.8063	4026	7.00380469998299e-12	0.904487951317062	6.81079217092942e-13	0.0879486221242141	0.0075634265510388	0.441928578522001
9_135628546_136796530	ENSG00000123453.12	SARDH	Cells_EBV-transformed_lymphocytes	COVID19_HGI_B2_ALL_eur_leave_23andme_20210107	9_136132908_T_TC	0.710436	1.414e-07	4038	0.012887909443962	0.486354150344867	0.012875128177999	0.485869807620899	0.00201300441227259	0.40164444751661
9_135628546_136796530	ENSG00000123453.12	SARDH	Artery_Aorta	COVID19_HGI_C2_ALL_eur_leave_ukbb_23andme_20210107	9_136132908_T_TC	0.396637	1.584e-15	4237	1.96584942715762e-15	1.74580973006016e-08	1.1260386071078e-07	0.999999862420696	7.51734630922366e-09	0.968778435065152
9_135628546_136796530	ENSG00000123453.12	SARDH	Heart_Left_Ventricle	COVID19_HGI_B2_ALL_eur_leave_ukbb_23andme_20210107	9_136590369_T_C	7.63252e-10	0.3693	4042	0.0035463330959116	0.935313579678263	0.000224391214104711	0.0591794359638996	0.00173626004782117	0.254703070386925
9_135628546_136796530	ENSG00000123453.12	SARDH	Thyroid	COVID19_HGI_A2_ALL_eur_leave_ukbb_23andme_20210107	9_136603492_C_G	4.69e-36	0.8486	4389	1.32598301478109e-23	0.789405220793352	3.51518115989076e-24	0.209270010438368	0.00132476876828302	0.999980999963381
9_135628546_136796530	ENSG00000123453.12	SARDH	Small_Intestine_Terminal_Ileum	COVID19_HGI_B1_ALL_leave_23andme_20210107	9_136502987_A_G	0.305584	0.0002538	3834	0.593447306982774	0.301939487208183	0.0646309537546541	0.032876415252329	0.00710583680205932	0.0475439970744522
9_135628546_136796530	ENSG00000123453.12	SARDH	Brain_Substantia_nigra	COVID19_HGI_A2_ALL_leave_23andme_20210107	9_136149711_A_T	0.24196	7.817e-06	3718	0.662802806901538	0.24360200233102	0.0635761246755595	0.0233596738673048	0.00665939222457801	0.316480769387878
9_135628546_136796530	ENSG00000123453.12	SARDH	Brain_Putamen_basal_ganglia	COVID19_HGI_C2_ALL_leave_23andme_20210107	9_136132908_T_TC	0.0781646	1.364e-24	4028	9.36187806851637e-18	1.17875926526167e-17	0.413616383278081	0.520721021962353	0.0656625947595676	0.999999957811924
9_135628546_136796530	ENSG00000123453.12	SARDH	Colon_Sigmoid	COVID19_HGI_B1_ALL_eur_leave_ukbb_23andme_20210107	9_136603492_C_G	3.32183e-20	0.4792	4031	4.26753044618814e-09	0.877622355135149	5.34909858180554e-10	0.109992418596806	0.0123852214656059	0.969131693885964
9_135628546_136796530	ENSG00000123453.12	SARDH	Testis	COVID19_HGI_A2_ALL_eur_leave_ukbb_23andme_20210107	9_136170732_G_A	0.964252	7.319e-06	4389	0.424131259996223	0.360029488170482	0.112437203028999	0.0954358562179842	0.00796619258631169	0.102159325127437
9_135628546_136796530	ENSG00000123453.12	SARDH	Brain_Spinal_cord_cervical_c-1	COVID19_HGI_B2_ALL_eur_leave_ukbb_23andme_20210107	9_136132908_T_TC	0.5486	5.685e-06	4024	0.552421619424139	0.384994097128843	0.0347933499690867	0.0242446617752597	0.00354627170267205	0.381704949001476
9_135628546_136796530	ENSG00000123453.12	SARDH	Esophagus_Gastroesophageal_Junction	COVID19_HGI_B1_ALL_eur_leave_ukbb_23andme_20210107	9_136603058_C_T	2.68536e-19	0.513	4031	7.58271861786299e-08	0.877393025334467	9.50449209829802e-09	0.109963415201555	0.0126434741323013	0.515688951950895
9_135628546_136796530	ENSG00000123453.12	SARDH	Brain_Hippocampus	COVID19_HGI_B2_ALL_eur_leave_ukbb_23andme_20210107	9_136132908_T_TC	0.917298	5.685e-06	4036	0.673664448269213	0.263539150670322	0.0426010592103385	0.0166621034755613	0.00353323837456492	0.393438043828069
9_135628546_136796530	ENSG00000123453.12	SARDH	Skin_Sun_Exposed_Lower_leg	COVID19_HGI_B1_ALL_leave_23andme_20210107	9_136603058_C_T	1.34763e-18	0.4162	3843	2.77606385351715e-09	0.892480928839241	3.02992979614905e-10	0.0973995476007834	0.010119520480919	0.766989669250214
9_135628546_136796530	ENSG00000123453.12	SARDH	Pituitary	COVID19_HGI_B2_ALL_eur_leave_ukbb_23andme_20210107	9_136132908_T_TC	0.961472	5.685e-06	4041	0.640454941285007	0.297060959799779	0.0405220732736573	0.0187921038809484	0.00316992176060932	0.369370658595046
9_135628546_136796530	ENSG00000123453.12	SARDH	Skin_Not_Sun_Exposed_Suprapubic	COVID19_HGI_B1_ALL_eur_leave_ukbb_23andme_20210107	9_136603058_C_T	5.45547e-20	0.513	4031	5.02085345483957e-10	0.877385597666166	6.29334469510935e-11	0.109962475735089	0.0126519260337245	0.534020453243333
9_135628546_136796530	ENSG00000123453.12	SARDH	Spleen	COVID19_HGI_A2_ALL_eur_leave_23andme_20210107	9_136170732_G_A	0.265808	2.495e-06	4374	0.352782132279564	0.3083609218755	0.171158157959173	0.149588353571574	0.0181104343141904	0.13220390093058
9_135628546_136796530	ENSG00000123453.12	SARDH	Brain_Cortex	COVID19_HGI_B2_ALL_eur_leave_ukbb_23andme_20210107	9_136132908_T_TC	0.0979168	5.685e-06	4038	0.120432434401233	0.817778131402076	0.00761736341151283	0.0517220978853948	0.00244997289978351	0.220767071522703
9_135628546_136796530	ENSG00000123453.12	SARDH	Whole_Blood	COVID19_HGI_A2_ALL_eur_leave_23andme_20210107	9_136567828_TGGCAAAATCTC_T	1.14598e-21	0.7268	4379	1.32026811353532e-12	0.672731350001726	6.40621632759671e-13	0.326422439657491	0.000846210338822042	0.742775516848306
9_135628546_136796530	ENSG00000123453.12	SARDH	Brain_Spinal_cord_cervical_c-1	COVID19_HGI_B1_ALL_eur_leave_ukbb_23andme_20210107	9_136519590_T_C	1.38173e-06	0.1204	4012	0.518936797013206	0.360782933631636	0.0646858469090508	0.0449612203002766	0.0106332021458304	0.0392779021737186
9_135628546_136796530	ENSG00000123453.12	SARDH	Brain_Putamen_basal_ganglia	COVID19_HGI_C2_ALL_eur_leave_ukbb_23andme_20210107	9_136132908_T_TC	0.0781646	1.584e-15	4221	7.14332971795596e-09	9.18188368267932e-09	0.409169946313326	0.525873366468997	0.0649566708924626	0.999991912810425
9_135628546_136796530	ENSG00000123453.12	SARDH	Brain_Hippocampus	COVID19_HGI_B1_ALL_eur_leave_ukbb_23andme_20210107	9_136044016_C_A	0.0269086	0.003337	4023	0.63401648285786	0.247740209066715	0.0792544157933014	0.0309604180393073	0.00802847424281665	0.0148515145453162
9_135628546_136796530	ENSG00000123453.12	SARDH	Small_Intestine_Terminal_Ileum	COVID19_HGI_C2_ALL_leave_UKBB_23andme_20210107	9_136132908_T_TC	0.574854	1.91e-18	3839	1.52241547580567e-11	7.7450635575529e-12	0.633218203313836	0.32209570912026	0.0446860875429349	0.999999326740848
9_135628546_136796530	ENSG00000123453.12	SARDH	Whole_Blood	COVID19_HGI_B1_ALL_eur_leave_ukbb_23andme_20210107	9_136564575_C_A	1.16419e-20	0.09068	4031	6.59491290220602e-12	0.851682694699536	8.26633569394482e-13	0.106711814357185	0.0416054909358568	0.395953722478064
9_135628546_136796530	ENSG00000123453.12	SARDH	Pancreas	COVID19_HGI_C2_ALL_eur_leave_ukbb_23andme_20210107	9_136603492_C_G	1.62564e-36	0.02112	4237	5.12126352082488e-28	1.74580993934576e-08	2.93345988861399e-20	0.999999982306768	2.35134620669637e-10	0.999987746256275
9_135628546_136796530	ENSG00000123453.12	SARDH	Heart_Atrial_Appendage	COVID19_HGI_B2_ALL_eur_leave_23andme_20210107	9_136603492_C_G	1.14294e-12	0.2644	4040	8.90426451453689e-05	0.499556402228471	8.89553788615144e-05	0.499065611766993	0.00119998798052959	0.525157209240267
9_135628546_136796530	ENSG00000123453.12	SARDH	Heart_Left_Ventricle	COVID19_HGI_B1_ALL_leave_UKBB_23andme_20210107	9_136590378_T_C	7.63252e-10	0.579	3450	0.0034925748208113	0.888880957205227	0.000388598851056336	0.0988923613969783	0.00834550772592699	0.324856879849351
9_135628546_136796530	ENSG00000123453.12	SARDH	Adipose_Visceral_Omentum	COVID19_HGI_A2_ALL_eur_leave_ukbb_23andme_20210107	9_136603203_A_T	2.95087e-25	0.08316	4389	6.92292120812679e-13	0.784501691558182	1.83526651027526e-13	0.207963875104139	0.00753443333680438	0.876514334561772
9_135628546_136796530	ENSG00000123453.12	SARDH	Minor_Salivary_Gland	COVID19_HGI_C2_ALL_eur_leave_ukbb_23andme_20210107	9_136132908_T_TC	0.808369	1.584e-15	4221	1.15591761361476e-08	5.06809585523499e-09	0.662109641551497	0.290252907391131	0.0476374344300999	0.999990191588835
9_135628546_136796530	ENSG00000123453.12	SARDH	Artery_Aorta	COVID19_HGI_A2_ALL_eur_leave_23andme_20210107	9_136603492_C_G	2.75595e-17	0.7757	4379	7.57515392884755e-08	0.672725860143984	3.6756227228041e-08	0.326419767814789	0.000854259533459971	0.994881068198242
9_135628546_136796530	ENSG00000123453.12	SARDH	Esophagus_Muscularis	COVID19_HGI_B2_ALL_leave_23andme_20210107	9_136603058_C_T	1.89784e-43	0.08257	3761	5.92660662315762e-27	0.175062195228021	2.78972506664449e-26	0.824037922504131	0.000899882267852153	0.944766143861555
9_135628546_136796530	ENSG00000123453.12	SARDH	Colon_Transverse	COVID19_HGI_C2_ALL_eur_leave_23andme_20210107	9_136132908_T_TC	0.471249	1.7e-22	4236	8.65887716103556e-26	2.5934689774348e-15	3.33872401639181e-11	0.999999999964558	2.05354464162223e-12	0.999991849126268
9_135628546_136796530	ENSG00000123453.12	SARDH	Colon_Transverse	COVID19_HGI_B2_ALL_eur_leave_23andme_20210107	9_136603492_C_G	9.39517e-23	0.2644	4040	1.66863217046821e-11	0.499781365350252	1.6669968267697e-11	0.499290626393323	0.000928008223067785	0.631756634785081
9_135628546_136796530	ENSG00000123453.12	SARDH	Adipose_Visceral_Omentum	COVID19_HGI_B1_ALL_leave_UKBB_23andme_20210107	9_136603203_A_T	2.95087e-25	0.2673	3450	7.81686684145785e-13	0.885803100168712	8.69738124248769e-14	0.0985425970298773	0.0156543028005401	0.86678524143815
9_135628546_136796530	ENSG00000123453.12	SARDH	Colon_Transverse	COVID19_HGI_A2_ALL_eur_leave_23andme_20210107	9_136603492_C_G	9.39517e-23	0.7757	4379	2.24511589672098e-11	0.672447284803192	1.08937707178339e-11	0.326284182975006	0.00126853218845899	0.45280600616602
9_135628546_136796530	ENSG00000123453.12	SARDH	Brain_Amygdala	COVID19_HGI_B2_ALL_leave_23andme_20210107	9_136132908_T_TC	0.868586	3.657e-08	3755	0.121021988498277	0.0464647915077838	0.569662723653918	0.218670286580815	0.0441802097592062	0.637549231021805
9_135628546_136796530	ENSG00000123453.12	SARDH	Brain_Frontal_Cortex_BA9	COVID19_HGI_B2_ALL_eur_leave_23andme_20210107	9_136132908_T_TC	0.442619	1.414e-07	4035	0.200253224639911	0.2920547145651	0.200052489346787	0.291746063280662	0.0158935081675399	0.904337138392125
9_135628546_136796530	ENSG00000123453.12	SARDH	Pancreas	COVID19_HGI_A2_ALL_eur_leave_23andme_20210107	9_136603492_C_G	1.62564e-36	0.7757	4379	1.97341827231959e-20	0.672727193258583	9.57543716136501e-21	0.326420416539135	0.000852390202280053	0.999963820647715
9_135628546_136796530	ENSG00000123453.12	SARDH	Brain_Amygdala	COVID19_HGI_A2_ALL_eur_leave_23andme_20210107	9_136170732_G_A	0.811161	2.495e-06	4339	0.459198769004397	0.202602034759849	0.222665008294846	0.0982242071909184	0.0173099807499896	0.14089179628825
9_135628546_136796530	ENSG00000123453.12	SARDH	Nerve_Tibial	COVID19_HGI_B2_ALL_eur_leave_ukbb_23andme_20210107	9_136603492_C_G	1.78009e-24	0.4758	4042	3.69518652628873e-14	0.939248768515016	2.3380978846381e-15	0.0594288455688125	0.00132238591613024	0.998821086002869
9_135628546_136796530	ENSG00000123453.12	SARDH	Skin_Sun_Exposed_Lower_leg	COVID19_HGI_B1_ALL_leave_UKBB_23andme_20210107	9_136603058_C_T	1.34763e-18	0.3414	3450	2.76019620754095e-09	0.887373888182099	3.07111266034757e-10	0.0987191169509355	0.0139069917996577	0.744902780495076
9_135628546_136796530	ENSG00000123453.12	SARDH	Brain_Hypothalamus	COVID19_HGI_A2_ALL_eur_leave_ukbb_23andme_20210107	9_136170732_G_A	0.23762	7.319e-06	4370	0.51911438901316	0.259481769552411	0.137394179100089	0.0686617789187625	0.0153478834155779	0.123560032532209
9_135628546_136796530	ENSG00000123453.12	SARDH	Cells_Transformed_fibroblasts	COVID19_HGI_B2_ALL_eur_leave_23andme_20210107	9_136603492_C_G	4.68257e-26	0.2644	4040	1.40277331501272e-14	0.499780416891034	1.40139852640338e-14	0.499289676965725	0.000929906143214046	0.857608492955358
9_135628546_136796530	ENSG00000123453.12	SARDH	Breast_Mammary_Tissue	COVID19_HGI_C2_ALL_leave_23andme_20210107	9_136132908_T_TC	0.0343765	1.364e-24	4040	3.38109867250631e-22	2.26337764826037e-17	1.49380048980921e-05	0.999981057503049	4.00449205224489e-06	0.999999989974
9_135628546_136796530	ENSG00000123453.12	SARDH	Lung	COVID19_HGI_C2_ALL_leave_UKBB_23andme_20210107	9_136132908_T_TC	0.397554	1.91e-18	3851	3.07923305873299e-16	2.40421841836503e-11	1.28074527356182e-05	0.999986462522082	7.3000113849534e-07	0.999999336948676
9_135628546_136796530	ENSG00000123453.12	SARDH	Spleen	COVID19_HGI_A2_ALL_eur_leave_ukbb_23andme_20210107	9_136170732_G_A	0.265808	7.319e-06	4384	0.416643822691669	0.364709028159898	0.110407762469749	0.0966337916450206	0.0116055950336627	0.120321101244995
9_135628546_136796530	ENSG00000123453.12	SARDH	Brain_Nucleus_accumbens_basal_ganglia	COVID19_HGI_C2_ALL_leave_UKBB_23andme_20210107	9_136132908_T_TC	0.125336	1.91e-18	3840	6.73123014258013e-12	1.64516080213043e-11	0.279972026343261	0.684235869503936	0.0357921041296186	0.999999598231031
9_135628546_136796530	ENSG00000123453.12	SARDH	Thyroid	COVID19_HGI_B1_ALL_eur_leave_23andme_20210107	9_136603492_C_G	4.69e-36	0.1276	4026	1.49461499065546e-23	0.889797880928174	1.45342603241559e-24	0.0865039636045754	0.0236981554672489	0.999987521590294
9_135628546_136796530	ENSG00000123453.12	SARDH	Breast_Mammary_Tissue	COVID19_HGI_A2_ALL_leave_UKBB_23andme_20210107	9_136603058_C_T	1.21436e-15	0.406	3752	1.42334425101781e-05	0.952816005724385	6.57094415356001e-07	0.0439840707398472	0.00318503299884143	0.54527489670085
9_135628546_136796530	ENSG00000123453.12	SARDH	Brain_Anterior_cingulate_cortex_BA24	COVID19_HGI_C2_ALL_leave_UKBB_23andme_20210107	9_136132908_T_TC	0.492935	1.91e-18	3847	1.13129892944449e-11	1.18741877761887e-11	0.470541115022892	0.493847429602826	0.0356114553510939	0.999999120234935
9_135628546_136796530	ENSG00000123453.12	SARDH	Adrenal_Gland	COVID19_HGI_B2_ALL_leave_UKBB_23andme_20210107	9_136132908_T_TC	0.466481	4.072e-07	3388	0.123066285152665	0.589081768069591	0.0487139650750033	0.233173322750796	0.00596465895194464	0.535643987646471
9_135628546_136796530	ENSG00000123453.12	SARDH	Esophagus_Gastroesophageal_Junction	COVID19_HGI_B2_ALL_leave_UKBB_23andme_20210107	9_136603058_C_T	2.68536e-19	0.09582	3389	6.16709783370321e-08	0.713600667059178	2.44117668672416e-08	0.282466908733261	0.00393233812481363	0.525074618295986
9_135628546_136796530	ENSG00000123453.12	SARDH	Colon_Sigmoid	COVID19_HGI_C2_ALL_leave_23andme_20210107	9_136132908_T_TC	0.131489	1.364e-24	4040	1.1005702578877e-25	2.26342050169712e-17	4.86242061987328e-09	0.999999994549427	5.88155223117147e-10	0.999999980629923
9_135628546_136796530	ENSG00000123453.12	SARDH	Brain_Amygdala	COVID19_HGI_C2_ALL_leave_UKBB_23andme_20210107	9_136132908_T_TC	0.868586	1.91e-18	3841	1.64440289213979e-11	6.44608461950277e-12	0.683956424138287	0.268063990243824	0.0479795855949978	0.999999343858955
9_135628546_136796530	ENSG00000123453.12	SARDH	Artery_Aorta	COVID19_HGI_A2_ALL_eur_leave_ukbb_23andme_20210107	9_136603492_C_G	2.75595e-17	0.8486	4389	8.88897770850584e-08	0.789402463831315	2.35646811635722e-08	0.209269276188933	0.00132814752529431	0.994523042966866
9_135628546_136796530	ENSG00000123453.12	SARDH	Brain_Hypothalamus	COVID19_HGI_B1_ALL_leave_23andme_20210107	9_136502987_A_G	0.10141	0.0002538	3832	0.619591197021673	0.275504336715048	0.0674048210243244	0.0299643568187775	0.00753528842017709	0.0700657016747306
9_135628546_136796530	ENSG00000123453.12	SARDH	Breast_Mammary_Tissue	COVID19_HGI_B1_ALL_leave_23andme_20210107	9_136603058_C_T	1.21436e-15	0.4162	3843	1.33309434380288e-05	0.892400777402855	1.45500337402133e-06	0.0973907252961011	0.0101937113542317	0.589398308553488
9_135628546_136796530	ENSG00000123453.12	SARDH	Brain_Cerebellar_Hemisphere	COVID19_HGI_C2_ALL_leave_23andme_20210107	9_136132908_T_TC	0.99288	1.364e-24	4039	1.54191869654504e-17	6.23041189128291e-18	0.681233861310996	0.275221783172249	0.0435443555167577	0.999999946639542
9_135628546_136796530	ENSG00000123453.12	SARDH	Esophagus_Muscularis	COVID19_HGI_B2_ALL_leave_UKBB_23andme_20210107	9_136603058_C_T	1.89784e-43	0.09582	3389	2.41585846635365e-26	0.713604788324453	9.56290547923154e-27	0.282468545762228	0.00392666591332187	0.931103978629693
9_135628546_136796530	ENSG00000123453.12	SARDH	Ovary	COVID19_HGI_B2_ALL_eur_leave_ukbb_23andme_20210107	9_136579589_G_A	4.14943e-09	0.03061	4028	0.0875453403962268	0.849497123077627	0.00553116223942703	0.0536679320029495	0.00375844228376947	0.362742393140836
9_135628546_136796530	ENSG00000123453.12	SARDH	Brain_Cerebellum	COVID19_HGI_B2_ALL_eur_leave_23andme_20210107	9_136132908_T_TC	0.956747	1.414e-07	4039	0.225500067514015	0.267661397024161	0.225275802032149	0.267381019326871	0.0141817141028048	0.883920772038578
9_135628546_136796530	ENSG00000123453.12	SARDH	Artery_Coronary	COVID19_HGI_C2_ALL_eur_leave_ukbb_23andme_20210107	9_136132908_T_TC	0.941683	1.584e-15	4231	1.01524967840689e-08	6.70591859673347e-09	0.581535044315294	0.384080651774376	0.0343842870519141	0.999989462421722
9_135628546_136796530	ENSG00000123453.12	SARDH	Brain_Nucleus_accumbens_basal_ganglia	COVID19_HGI_B2_ALL_leave_UKBB_23andme_20210107	9_136132908_T_TC	0.125336	4.072e-07	3382	0.210565966045854	0.497887554869534	0.0833289382112219	0.197021791465748	0.0111957494076422	0.903085988009207
9_135628546_136796530	ENSG00000123453.12	SARDH	Artery_Tibial	COVID19_HGI_C2_ALL_eur_leave_23andme_20210107	9_136132908_T_TC	0.808033	1.7e-22	4236	1.91928759156622e-24	2.59346897552504e-15	7.4004648144917e-10	0.999999999228159	3.17929767145154e-11	0.999999592461725
9_135628546_136796530	ENSG00000123453.12	SARDH	Skin_Sun_Exposed_Lower_leg	COVID19_HGI_C2_ALL_eur_leave_23andme_20210107	9_136132908_T_TC	0.202245	1.7e-22	4236	8.06699081776988e-24	2.59346896881157e-15	3.1105021450702e-09	0.999999996639332	2.50161022915219e-10	0.999999884798761
9_135628546_136796530	ENSG00000123453.12	SARDH	Cells_Transformed_fibroblasts	COVID19_HGI_B1_ALL_eur_leave_23andme_20210107	9_136603492_C_G	4.68257e-26	0.1276	4026	2.497733095462e-14	0.889892933077736	2.42889996799671e-15	0.0865133112723556	0.0235937556498801	0.921190099668833
9_135628546_136796530	ENSG00000123453.12	SARDH	Prostate	COVID19_HGI_C2_ALL_eur_leave_ukbb_23andme_20210107	9_136132908_T_TC	0.694171	1.584e-15	4230	6.83588394813273e-10	1.67304421968462e-08	0.0391559451754344	0.958317249251094	0.00252678815944164	0.999990296957145
9_135628546_136796530	ENSG00000123453.12	SARDH	Vagina	COVID19_HGI_C2_ALL_leave_UKBB_23andme_20210107	9_136132908_T_TC	0.382234	1.91e-18	3845	1.61753322829501e-11	6.52214996803692e-12	0.672780526012032	0.271219755825407	0.055999718139863	0.999999427287776
9_135628546_136796530	ENSG00000123453.12	SARDH	Ovary	COVID19_HGI_B2_ALL_eur_leave_23andme_20210107	9_136132908_T_TC	0.753077	1.414e-07	4026	0.0465377388049727	0.451573054863801	0.0464869603516933	0.451076006333443	0.00432623964609043	0.664400801334557
9_135628546_136796530	ENSG00000123453.12	SARDH	Brain_Putamen_basal_ganglia	COVID19_HGI_C2_ALL_leave_UKBB_23andme_20210107	9_136132908_T_TC	0.0781646	1.91e-18	3839	1.01195566784769e-11	1.23180556691121e-11	0.420902677364508	0.512278017112246	0.0668193055008096	0.999999512150621
9_135628546_136796530	ENSG00000123453.12	SARDH	Brain_Cortex	COVID19_HGI_B2_ALL_leave_UKBB_23andme_20210107	9_136132908_T_TC	0.0979168	4.072e-07	3389	0.0926820592433964	0.619157983918077	0.0366871563259613	0.245080369039982	0.00639243147258378	0.784623525326576
9_135628546_136796530	ENSG00000123453.12	SARDH	Liver	COVID19_HGI_B1_ALL_eur_leave_ukbb_23andme_20210107	9_136395973_C_T	0.000446636	0.006926	4031	0.605803004487007	0.274133075549006	0.0759338458861956	0.034351190865814	0.00977888321197762	0.0556547081990661
9_135628546_136796530	ENSG00000123453.12	SARDH	Brain_Amygdala	COVID19_HGI_B1_ALL_leave_UKBB_23andme_20210107	9_136237539_C_G	0.475398	0.001292	3444	0.660718675192424	0.232557101701834	0.0734566320815711	0.0258475498561078	0.00742004116806281	0.0156656906797987
9_135628546_136796530	ENSG00000123453.12	SARDH	Whole_Blood	COVID19_HGI_B1_ALL_leave_UKBB_23andme_20210107	9_136564575_C_A	1.16419e-20	0.06278	3450	8.76174421292437e-12	0.862685400014411	9.74869232322132e-13	0.0959447069896278	0.0413698929862243	0.606722207442954
9_135628546_136796530	ENSG00000123453.12	SARDH	Whole_Blood	COVID19_HGI_C2_ALL_eur_leave_23andme_20210107	9_136132908_T_TC	0.314235	1.7e-22	4236	5.08980946897481e-27	2.59346897752128e-15	1.96254881515057e-12	0.999999999997904	1.28562144868491e-13	0.999976123885046
9_135628546_136796530	ENSG00000123453.12	SARDH	Breast_Mammary_Tissue	COVID19_HGI_C2_ALL_leave_UKBB_23andme_20210107	9_136132908_T_TC	0.0343765	1.91e-18	3851	3.5914723514345e-16	2.40420543114719e-11	1.49380094052392e-05	0.99998105747462	4.00449193511386e-06	0.999999786182423
9_135628546_136796530	ENSG00000123453.12	SARDH	Brain_Caudate_basal_ganglia	COVID19_HGI_A2_ALL_leave_UKBB_23andme_20210107	9_136519590_T_C	6.64479e-09	0.549	3745	0.119046809150143	0.834727061779228	0.00549078007529288	0.0384977671797119	0.00223758181562499	0.29587695802393
9_135628546_136796530	ENSG00000123453.12	SARDH	Adrenal_Gland	COVID19_HGI_C2_ALL_eur_leave_23andme_20210107	9_136132908_T_TC	0.466481	1.7e-22	4233	4.35935987171756e-16	2.12743139353616e-15	0.168089917770094	0.820291771462183	0.0116183107677196	0.999999834438824
9_135628546_136796530	ENSG00000123453.12	SARDH	Vagina	COVID19_HGI_B2_ALL_leave_UKBB_23andme_20210107	9_136132908_T_TC	0.382234	4.072e-07	3384	0.518278359014568	0.18578146618589	0.20512921595044	0.0735130856243496	0.0172978732247525	0.936707993334571
9_135628546_136796530	ENSG00000123453.12	SARDH	Brain_Hippocampus	COVID19_HGI_B2_ALL_leave_23andme_20210107	9_136132908_T_TC	0.917298	3.657e-08	3758	0.123402634209202	0.0448003876847114	0.580869370039479	0.210840118907619	0.0400874891589879	0.676127525763717
9_135628546_136796530	ENSG00000123453.12	SARDH	Brain_Nucleus_accumbens_basal_ganglia	COVID19_HGI_B1_ALL_leave_UKBB_23andme_20210107	9_136575600_G_A	3.09774e-08	0.3134	3440	0.267916735002282	0.62313363587215	0.029745093208213	0.0691725372799554	0.0100319986374	0.261719251884364
9_135628546_136796530	ENSG00000123453.12	SARDH	Breast_Mammary_Tissue	COVID19_HGI_B1_ALL_leave_UKBB_23andme_20210107	9_136603058_C_T	1.21436e-15	0.3414	3450	1.32482646373327e-05	0.886846823811747	1.47405873336791e-06	0.098659901948872	0.01447855191601	0.553588475665905
9_135628546_136796530	ENSG00000123453.12	SARDH	Heart_Atrial_Appendage	COVID19_HGI_B2_ALL_leave_23andme_20210107	9_136603492_C_G	1.14294e-12	0.5311	3761	3.12116660230067e-05	0.175140892368968	0.000146917068421402	0.824408987308768	0.000271991587818565	0.513678547974206
9_135628546_136796530	ENSG00000123453.12	SARDH	Brain_Substantia_nigra	COVID19_HGI_B2_ALL_eur_leave_ukbb_23andme_20210107	9_136132908_T_TC	0.806884	5.685e-06	3982	0.672286124503406	0.265132379516782	0.042129852411004	0.0166110911132414	0.00384055245556685	0.399276583356274
9_135628546_136796530	ENSG00000123453.12	SARDH	Brain_Cortex	COVID19_HGI_B1_ALL_eur_leave_23andme_20210107	9_136528721_C_T	2.01542e-09	0.7783	4022	0.116109165054498	0.787767483899537	0.0112561013642304	0.076360922787991	0.00850632689374374	0.245218799855239
9_135628546_136796530	ENSG00000123453.12	SARDH	Cells_EBV-transformed_lymphocytes	COVID19_HGI_B2_ALL_leave_UKBB_23andme_20210107	9_136132908_T_TC	0.710436	4.072e-07	3389	0.0198202869377978	0.695655131472466	0.00784563885662917	0.275365988610294	0.00131295412281321	0.381739598789522
9_135628546_136796530	ENSG00000123453.12	SARDH	Muscle_Skeletal	COVID19_HGI_C2_ALL_leave_23andme_20210107	9_136603203_A_T	7.06251e-34	0.9579	4040	5.96225856294293e-38	2.26342051403274e-17	2.63418066858464e-21	1	2.29257957258649e-20	0.835963461070231
9_135628546_136796530	ENSG00000123453.12	SARDH	Brain_Amygdala	COVID19_HGI_B2_ALL_eur_leave_ukbb_23andme_20210107	9_136132908_T_TC	0.868586	5.685e-06	4025	0.664720040463346	0.272488148698705	0.0420060530144622	0.0172159375260914	0.00356982029739542	0.407157325883176
9_135628546_136796530	ENSG00000123453.12	SARDH	Heart_Left_Ventricle	COVID19_HGI_C2_ALL_leave_UKBB_23andme_20210107	9_136132908_T_TC	0.203907	1.91e-18	3851	9.0791269766623e-14	2.39435518723202e-11	0.00377628089255849	0.995883709942383	0.000340009141023027	0.999999625224944
9_135628546_136796530	ENSG00000123453.12	SARDH	Cells_Transformed_fibroblasts	COVID19_HGI_B2_ALL_leave_23andme_20210107	9_136603492_C_G	4.68257e-26	0.5311	3761	4.91708326815017e-15	0.175185961932968	2.3145302734178e-14	0.824621214338687	0.000192823728316708	0.916958238720382
9_135628546_136796530	ENSG00000123453.12	SARDH	Brain_Cerebellum	COVID19_HGI_B2_ALL_eur_leave_ukbb_23andme_20210107	9_136132908_T_TC	0.956747	5.685e-06	4041	0.428699888766114	0.508908825093157	0.0271224337522672	0.032193914742619	0.00307493764584323	0.259260070691594
9_135628546_136796530	ENSG00000123453.12	SARDH	Vagina	COVID19_HGI_A2_ALL_eur_leave_23andme_20210107	9_136170732_G_A	0.18766	2.495e-06	4364	0.45149180197996	0.205898581747105	0.219003524421113	0.0998507382211737	0.0237553536306483	0.156011476723487
9_135628546_136796530	ENSG00000123453.12	SARDH	Colon_Transverse	COVID19_HGI_B2_ALL_leave_23andme_20210107	9_136603492_C_G	9.39517e-23	0.5311	3761	5.84901903529713e-12	0.175187244559594	2.75320365524034e-11	0.824627259144047	0.000185496262979927	0.700729932715824
9_135628546_136796530	ENSG00000123453.12	SARDH	Skin_Sun_Exposed_Lower_leg	COVID19_HGI_C2_ALL_eur_leave_ukbb_23andme_20210107	9_136132908_T_TC	0.202245	1.584e-15	4237	5.43034556232634e-17	1.74580993383515e-08	3.1105020906699e-09	0.999999979150246	2.81155432085016e-10	0.889752868025278
9_135628546_136796530	ENSG00000123453.12	SARDH	Prostate	COVID19_HGI_C2_ALL_leave_23andme_20210107	9_136132908_T_TC	0.694171	1.364e-24	4037	8.8708413303719e-19	2.16899335226013e-17	0.0391921928575558	0.958278682348201	0.00252912479424324	0.999999958175033
9_135628546_136796530	ENSG00000123453.12	SARDH	Testis	COVID19_HGI_B2_ALL_leave_UKBB_23andme_20210107	9_136132908_T_TC	0.878623	4.072e-07	3389	0.442133315414251	0.266418877720901	0.175013526802642	0.105447946008672	0.0109863340535339	0.791835298623659
9_135628546_136796530	ENSG00000123453.12	SARDH	Minor_Salivary_Gland	COVID19_HGI_B2_ALL_eur_leave_23andme_20210107	9_136132908_T_TC	0.808369	1.414e-07	4027	0.343661506173083	0.14405224987079	0.343286416032281	0.143869893777425	0.0251299341464218	0.916803244231648
9_135628546_136796530	ENSG00000123453.12	SARDH	Small_Intestine_Terminal_Ileum	COVID19_HGI_B1_ALL_eur_leave_ukbb_23andme_20210107	9_136416721_A_G	0.101754	0.001169	4017	0.583119965170626	0.298738909728849	0.0728301494699011	0.037303696568466	0.00800727906215783	0.0185846668581722
9_135628546_136796530	ENSG00000123453.12	SARDH	Heart_Left_Ventricle	COVID19_HGI_C2_ALL_leave_23andme_20210107	9_136132908_T_TC	0.203907	1.364e-24	4040	8.54673728536953e-20	2.25410501418577e-17	0.00377602713785686	0.995883986505689	0.00033998635645183	0.999999974632516
9_135628546_136796530	ENSG00000123453.12	SARDH	Artery_Tibial	COVID19_HGI_B1_ALL_eur_leave_23andme_20210107	9_136603203_A_T	6.96594e-20	0.4718	4026	6.67364632055886e-10	0.901787222962533	6.48973237527948e-11	0.0876830256966514	0.0105297506085528	0.590328402100866
9_135628546_136796530	ENSG00000123453.12	SARDH	Brain_Cerebellum	COVID19_HGI_B1_ALL_eur_leave_ukbb_23andme_20210107	9_136523669_C_T	8.30305e-08	0.9069	4029	0.403168025611595	0.477157941685834	0.0504949679038938	0.0597524429211352	0.00942662187754206	0.109734964900069
9_135628546_136796530	ENSG00000123453.12	SARDH	Brain_Substantia_nigra	COVID19_HGI_C2_ALL_leave_23andme_20210107	9_136132908_T_TC	0.806884	1.364e-24	3982	1.54312966695446e-17	6.07482950058562e-18	0.681768879175289	0.268341664960245	0.0498894558644625	0.999999933551495
9_135628546_136796530	ENSG00000123453.12	SARDH	Artery_Coronary	COVID19_HGI_B1_ALL_leave_UKBB_23andme_20210107	9_136511019_T_C	0.0613409	0.001486	3448	0.579937424835837	0.313036462744708	0.0644300391376231	0.0347699804124684	0.00782609286936383	0.0175392282694485
9_135628546_136796530	ENSG00000123453.12	SARDH	Thyroid	COVID19_HGI_C2_ALL_leave_UKBB_23andme_20210107	9_136603492_C_G	4.69e-36	0.009183	3851	4.03847841086058e-34	2.40425096404489e-11	1.67972415157798e-23	0.999999999975302	6.55099782461994e-13	0.999986857131335
9_135628546_136796530	ENSG00000123453.12	SARDH	Brain_Caudate_basal_ganglia	COVID19_HGI_B1_ALL_eur_leave_23andme_20210107	9_136519590_T_C	6.64479e-09	0.07225	4014	0.111775268757202	0.779949171257296	0.0108286168132766	0.0755383723686575	0.0219085708035683	0.567419204834194
9_135628546_136796530	ENSG00000123453.12	SARDH	Brain_Hippocampus	COVID19_HGI_B2_ALL_eur_leave_23andme_20210107	9_136132908_T_TC	0.917298	1.414e-07	4034	0.351066701499728	0.13727921799461	0.350708814944628	0.137115442154663	0.0238298234063695	0.908764364700045
9_135628546_136796530	ENSG00000123453.12	SARDH	Artery_Aorta	COVID19_HGI_A2_ALL_leave_UKBB_23andme_20210107	9_136603492_C_G	2.75595e-17	0.8004	3752	1.07460840498015e-07	0.954326295135009	4.96098664186223e-09	0.0440553608521535	0.00161823159100854	0.995656939010115
9_135628546_136796530	ENSG00000123453.12	SARDH	Skin_Not_Sun_Exposed_Suprapubic	COVID19_HGI_B1_ALL_eur_leave_23andme_20210107	9_136603058_C_T	5.45547e-20	0.4724	4026	5.16037546469734e-10	0.901766831475634	5.01816460046384e-11	0.0876810203463073	0.0105521476118399	0.559075785928052
9_135628546_136796530	ENSG00000123453.12	SARDH	Testis	COVID19_HGI_B1_ALL_eur_leave_23andme_20210107	9_136608669_T_G	4.70821e-06	0.6102	4026	0.566425395087738	0.338967620991876	0.0550815708251908	0.0329560576472103	0.00656935544798588	0.069106482622831
9_135628546_136796530	ENSG00000123453.12	SARDH	Brain_Cortex	COVID19_HGI_B2_ALL_eur_leave_23andme_20210107	9_136132908_T_TC	0.0979168	1.414e-07	4036	0.0636101652776222	0.4319256289058	0.0635460181814075	0.431480619841627	0.00943756779354302	0.904889113794183
9_135628546_136796530	ENSG00000123453.12	SARDH	Liver	COVID19_HGI_A2_ALL_leave_23andme_20210107	9_136149711_A_T	0.405371	7.817e-06	3746	0.637155700827035	0.270129813949736	0.0612263014460547	0.025952089957372	0.00553609381980194	0.291745283376211
9_135628546_136796530	ENSG00000123453.12	SARDH	Minor_Salivary_Gland	COVID19_HGI_B1_ALL_eur_leave_23andme_20210107	9_136603492_C_G	2.935e-05	0.1276	4006	0.640374727390548	0.265872742647851	0.0618984090563774	0.0256930101360701	0.00616111076915287	0.00964085423931729
9_135628546_136796530	ENSG00000123453.12	SARDH	Esophagus_Muscularis	COVID19_HGI_B1_ALL_eur_leave_23andme_20210107	9_136603058_C_T	1.89784e-43	0.4724	4026	3.05250458694497e-26	0.901659563241674	2.96838293371338e-27	0.0876704713174532	0.0106699654408702	0.944659898040603
9_135628546_136796530	ENSG00000123453.12	SARDH	Adipose_Subcutaneous	COVID19_HGI_A2_ALL_leave_UKBB_23andme_20210107	9_136603058_C_T	5.59923e-26	0.406	3752	1.93189756715983e-14	0.952950833467476	8.91870748424224e-16	0.0439904214219362	0.00305874511056814	0.791717564497105
9_135628546_136796530	ENSG00000123453.12	SARDH	Brain_Putamen_basal_ganglia	COVID19_HGI_A2_ALL_leave_UKBB_23andme_20210107	9_136149711_A_T	0.0763481	8.458e-05	3742	0.429310962754036	0.5234966432207	0.0197857253766874	0.0241231929411473	0.00328347570742952	0.0860102039212413
9_135628546_136796530	ENSG00000123453.12	SARDH	Artery_Aorta	COVID19_HGI_B2_ALL_eur_leave_23andme_20210107	9_136603492_C_G	2.75595e-17	0.2644	4040	5.62805039080216e-08	0.499809354941159	5.62253461752127e-08	0.499318644673362	0.0008718878796288	0.994564591909776
9_135628546_136796530	ENSG00000123453.12	SARDH	Artery_Tibial	COVID19_HGI_C2_ALL_leave_23andme_20210107	9_136132908_T_TC	0.808033	1.364e-24	4040	1.67503639451665e-26	2.26342051228578e-17	7.40046484571371e-10	0.999999999228159	3.17929704260146e-11	0.99999993035487
9_135628546_136796530	ENSG00000123453.12	SARDH	Brain_Cerebellum	COVID19_HGI_B2_ALL_leave_23andme_20210107	9_136132908_T_TC	0.956747	3.657e-08	3761	0.0792614085764526	0.0918179209167605	0.373092989602661	0.432174351086066	0.02365332981806	0.663277791395184
9_135628546_136796530	ENSG00000123453.12	SARDH	Small_Intestine_Terminal_Ileum	COVID19_HGI_C2_ALL_leave_23andme_20210107	9_136132908_T_TC	0.574854	1.364e-24	4028	1.41671570688079e-17	7.46827436934363e-18	0.625918028973159	0.329911059371089	0.0441709116557534	0.999999951602875
9_135628546_136796530	ENSG00000123453.12	SARDH	Artery_Tibial	COVID19_HGI_B2_ALL_eur_leave_23andme_20210107	9_136603203_A_T	6.96594e-20	0.05107	4040	3.68875988706901e-10	0.498449692308236	3.68514471630616e-10	0.497957593753085	0.00359271320128771	0.641679705403477
9_135628546_136796530	ENSG00000123453.12	SARDH	Brain_Nucleus_accumbens_basal_ganglia	COVID19_HGI_B2_ALL_leave_23andme_20210107	9_136132908_T_TC	0.125336	3.657e-08	3751	0.0495366968234704	0.120597313302318	0.233172636795458	0.567630780257599	0.0290625728211547	0.722960952180602
9_135628546_136796530	ENSG00000123453.12	SARDH	Brain_Hypothalamus	COVID19_HGI_B2_ALL_leave_23andme_20210107	9_136132908_T_TC	0.990237	3.657e-08	3752	0.117150343841058	0.0512633479771244	0.551435512184356	0.241261559581756	0.0388892364157052	0.660730454542763
9_135628546_136796530	ENSG00000123453.12	SARDH	Colon_Sigmoid	COVID19_HGI_C2_ALL_eur_leave_23andme_20210107	9_136132908_T_TC	0.131489	1.7e-22	4236	1.26105340510797e-23	2.59346896339232e-15	4.86241946996636e-09	0.99999999454942	5.88155067044406e-10	0.999999873622145
9_135628546_136796530	ENSG00000123453.12	SARDH	Nerve_Tibial	COVID19_HGI_A2_ALL_eur_leave_ukbb_23andme_20210107	9_136603492_C_G	1.78009e-24	0.8486	4389	3.10566944396012e-14	0.789404318298382	8.2331301355767e-15	0.209269770044047	0.00132591165753346	0.998502751539037
9_135628546_136796530	ENSG00000123453.12	SARDH	Small_Intestine_Terminal_Ileum	COVID19_HGI_A2_ALL_leave_UKBB_23andme_20210107	9_136149711_A_T	0.307929	8.458e-05	3742	0.634993180957446	0.318037330335638	0.0292373811618213	0.014640496587408	0.00309161095768626	0.0835799002781369
9_135628546_136796530	ENSG00000123453.12	SARDH	Spleen	COVID19_HGI_B1_ALL_eur_leave_23andme_20210107	9_136600201_T_C	1.94348e-05	0.05174	4021	0.498525341526416	0.4055952204063	0.048425822642839	0.0393907009438216	0.00806291448062281	0.0645164258567891
9_135628546_136796530	ENSG00000123453.12	SARDH	Artery_Coronary	COVID19_HGI_B2_ALL_leave_UKBB_23andme_20210107	9_136132908_T_TC	0.941683	4.072e-07	3388	0.460702799690872	0.247636105003524	0.182359434307415	0.098010209726571	0.0112914512716181	0.906099439346954
9_135628546_136796530	ENSG00000123453.12	SARDH	Heart_Atrial_Appendage	COVID19_HGI_A2_ALL_eur_leave_23andme_20210107	9_136603492_C_G	1.14294e-12	0.7757	4379	0.000119740469575666	0.672407838398334	5.81005739217379e-05	0.326265162130181	0.00114915842798674	0.536986178005123
9_135628546_136796530	ENSG00000123453.12	SARDH	Breast_Mammary_Tissue	COVID19_HGI_B2_ALL_leave_23andme_20210107	9_136603058_C_T	1.21436e-15	0.08257	3761	2.61511119719136e-06	0.175060900530341	1.23096431444619e-05	0.82403183574963	0.000892338965686552	0.594663663850764
9_135628546_136796530	ENSG00000123453.12	SARDH	Pituitary	COVID19_HGI_A2_ALL_leave_23andme_20210107	9_136149711_A_T	0.408931	7.817e-06	3746	0.632711629795424	0.274943187424819	0.0607992566400897	0.0264150273953125	0.00513089874435517	0.306346607688388
9_135628546_136796530	ENSG00000123453.12	SARDH	Skin_Not_Sun_Exposed_Suprapubic	COVID19_HGI_A2_ALL_leave_23andme_20210107	9_136603058_C_T	5.45547e-20	0.7098	3746	5.21290041477613e-10	0.910945790658885	5.00924046962248e-11	0.0875341348806222	0.0015200738891117	0.546168363976031
9_135628546_136796530	ENSG00000123453.12	SARDH	Vagina	COVID19_HGI_B2_ALL_leave_23andme_20210107	9_136132908_T_TC	0.382234	3.657e-08	3755	0.119505746403823	0.0471314974002298	0.562523751528531	0.221802946214814	0.0490360584526029	0.673030670243159
9_135628546_136796530	ENSG00000123453.12	SARDH	Esophagus_Mucosa	COVID19_HGI_B2_ALL_eur_leave_23andme_20210107	9_136603203_A_T	1.91586e-16	0.05107	4040	1.62633296650747e-07	0.498418083092256	1.62473907816256e-07	0.497925952589721	0.00365563921081776	0.879431025656593
9_135628546_136796530	ENSG00000123453.12	SARDH	Brain_Anterior_cingulate_cortex_BA24	COVID19_HGI_B2_ALL_eur_leave_ukbb_23andme_20210107	9_136132908_T_TC	0.492935	5.685e-06	4034	0.450725617606766	0.484537381514094	0.028495418828604	0.0306274252912118	0.0056141567593246	0.189391957025171
9_135628546_136796530	ENSG00000123453.12	SARDH	Pituitary	COVID19_HGI_C2_ALL_eur_leave_ukbb_23andme_20210107	9_136132908_T_TC	0.961472	1.584e-15	4236	1.13287329815369e-08	5.46557974690212e-09	0.648909857011272	0.313030363495771	0.0380597626986428	0.999988607955757
9_135628546_136796530	ENSG00000123453.12	SARDH	Uterus	COVID19_HGI_B2_ALL_leave_23andme_20210107	9_136132908_T_TC	0.658872	3.657e-08	3741	0.108612427415432	0.0600675412538925	0.511234869073253	0.28269841355736	0.0373867487000627	0.693130221342834
9_135628546_136796530	ENSG00000123453.12	SARDH	Small_Intestine_Terminal_Ileum	COVID19_HGI_A2_ALL_leave_23andme_20210107	9_136149711_A_T	0.307929	7.817e-06	3736	0.604746095103001	0.302550576787376	0.0580663128260102	0.0290446099517969	0.00559240533181624	0.313329621472404
9_135628546_136796530	ENSG00000123453.12	SARDH	Adipose_Subcutaneous	COVID19_HGI_B2_ALL_eur_leave_23andme_20210107	9_136603058_C_T	5.59923e-26	0.06063	4040	1.01063131139335e-14	0.498516053191927	1.00964084172853e-14	0.498024022388543	0.00345992441950967	0.815530791220051
9_135628546_136796530	ENSG00000123453.12	SARDH	Heart_Left_Ventricle	COVID19_HGI_B2_ALL_leave_UKBB_23andme_20210107	9_136590369_T_C	7.63252e-10	0.9023	3389	0.00280163228511379	0.713017332387512	0.00110899479846369	0.282239101628418	0.00083293890049246	0.271742129600177
9_135628546_136796530	ENSG00000123453.12	SARDH	Brain_Cortex	COVID19_HGI_A2_ALL_eur_leave_23andme_20210107	9_136533368_A_G	2.25541e-08	0.01032	4374	0.0854032674355151	0.583543417316573	0.0414370516036521	0.283124580726883	0.00649168291737747	0.258226606357025
9_135628546_136796530	ENSG00000123453.12	SARDH	Breast_Mammary_Tissue	COVID19_HGI_B2_ALL_eur_leave_ukbb_23andme_20210107	9_136603058_C_T	1.21436e-15	0.08946	4042	1.39570082445212e-05	0.934308222512277	8.83117840472492e-07	0.0591109931590978	0.00656594420254142	0.502773085291682
9_135628546_136796530	ENSG00000123453.12	SARDH	Artery_Aorta	COVID19_HGI_B2_ALL_eur_leave_ukbb_23andme_20210107	9_136603492_C_G	2.75595e-17	0.4758	4042	1.05762840876504e-07	0.939246339413579	6.69205391304102e-09	0.0594286893966637	0.0013248587348626	0.994658070192705
9_135628546_136796530	ENSG00000123453.12	SARDH	Adipose_Subcutaneous	COVID19_HGI_C2_ALL_leave_23andme_20210107	9_136132908_T_TC	0.247232	1.364e-24	4040	4.58858571892462e-31	2.26342051403267e-17	2.02727937229355e-14	0.999999999999972	1.48099303663853e-15	0.999984530569632
9_135628546_136796530	ENSG00000123453.12	SARDH	Colon_Transverse	COVID19_HGI_C2_ALL_eur_leave_ukbb_23andme_20210107	9_136603492_C_G	9.39517e-23	0.02112	4237	5.82877757293659e-19	1.74580993939992e-08	3.33872395754168e-11	0.999999982337862	1.70652287716784e-10	0.928903962797699
9_135628546_136796530	ENSG00000123453.12	SARDH	Esophagus_Gastroesophageal_Junction	COVID19_HGI_A2_ALL_eur_leave_ukbb_23andme_20210107	9_136603058_C_T	2.68536e-19	0.1135	4389	6.78619805855758e-08	0.785427315520044	1.799021201389e-08	0.208210430294536	0.00636216833322808	0.508164148735924
9_135628546_136796530	ENSG00000123453.12	SARDH	Adipose_Visceral_Omentum	COVID19_HGI_B2_ALL_leave_UKBB_23andme_20210107	9_136603203_A_T	2.95087e-25	0.0711	3389	6.29190783025218e-13	0.712995595051666	2.4905813276203e-13	0.282226552233384	0.00477785271407308	0.876038434186738
9_135628546_136796530	ENSG00000123453.12	SARDH	Brain_Cerebellum	COVID19_HGI_B2_ALL_leave_UKBB_23andme_20210107	9_136132908_T_TC	0.956747	4.072e-07	3389	0.335694889517065	0.374327230123851	0.132881066627966	0.148164313981027	0.00893249975009255	0.842112113791076
9_135628546_136796530	ENSG00000123453.12	SARDH	Brain_Amygdala	COVID19_HGI_A2_ALL_eur_leave_ukbb_23andme_20210107	9_136170732_G_A	0.811161	7.319e-06	4349	0.542168768209445	0.239740446197251	0.143464234198823	0.0634269427870939	0.0111996086073872	0.126967022506711
9_135628546_136796530	ENSG00000123453.12	SARDH	Esophagus_Gastroesophageal_Junction	COVID19_HGI_B2_ALL_leave_23andme_20210107	9_136603058_C_T	2.68536e-19	0.08257	3761	1.51278316653681e-08	0.175074020788631	7.12085243450337e-08	0.824093654485057	0.000832238389957136	0.576863745721473
9_135628546_136796530	ENSG00000123453.12	SARDH	Heart_Left_Ventricle	COVID19_HGI_C2_ALL_eur_leave_ukbb_23andme_20210107	9_136132908_T_TC	0.203907	1.584e-15	4237	6.58956752515187e-11	1.73862765483663e-08	0.00377450446354552	0.995885629689994	0.000339848394287276	0.999993834257354
9_135628546_136796530	ENSG00000123453.12	SARDH	Colon_Sigmoid	COVID19_HGI_C2_ALL_eur_leave_ukbb_23andme_20210107	9_136132908_T_TC	0.131489	1.584e-15	4237	8.48886023998261e-17	1.74580992984139e-08	4.86241938396253e-09	0.999999976862085	8.17398301130071e-10	0.719539000297784
9_135628546_136796530	ENSG00000123453.12	SARDH	Brain_Cortex	COVID19_HGI_C2_ALL_leave_23andme_20210107	9_136132908_T_TC	0.0979168	1.364e-24	4038	2.85063720726531e-18	1.93732526145906e-17	0.125943773575964	0.855909972028559	0.0181462543954758	0.999999976938789
9_135628546_136796530	ENSG00000123453.12	SARDH	Cells_EBV-transformed_lymphocytes	COVID19_HGI_B2_ALL_eur_leave_ukbb_23andme_20210107	9_136600773_C_T	1.77012e-10	0.1026	4040	0.024224077896725	0.914157590702965	0.00153233559045118	0.0578243444835824	0.00226165132627689	0.138631262193192
9_135628546_136796530	ENSG00000123453.12	SARDH	Brain_Hippocampus	COVID19_HGI_A2_ALL_eur_leave_ukbb_23andme_20210107	9_136170732_G_A	0.700383	7.319e-06	4379	0.548718960266276	0.233083680805743	0.145416458556372	0.06175867385544	0.0110222265161694	0.12615401369893
9_135628546_136796530	ENSG00000123453.12	SARDH	Nerve_Tibial	COVID19_HGI_A2_ALL_leave_23andme_20210107	9_136603492_C_G	1.78009e-24	0.7379	3746	3.58509225874958e-14	0.911264821199479	3.44502825700536e-15	0.0875651415684303	0.00117003723205328	0.999035997620646
9_135628546_136796530	ENSG00000123453.12	SARDH	Colon_Sigmoid	COVID19_HGI_B2_ALL_eur_leave_ukbb_23andme_20210107	9_136603492_C_G	3.32183e-20	0.4758	4042	4.56652501942793e-09	0.939146432557298	2.88942991432554e-10	0.0594222614327822	0.00143130115444999	0.893856908443727
9_135628546_136796530	ENSG00000123453.12	SARDH	Brain_Spinal_cord_cervical_c-1	COVID19_HGI_C2_ALL_leave_23andme_20210107	9_136132908_T_TC	0.5486	1.364e-24	4019	1.27283521229876e-17	8.90625591697052e-18	0.562350303183806	0.393442370256064	0.0442073265601267	0.999999963199877
9_135628546_136796530	ENSG00000123453.12	SARDH	Heart_Left_Ventricle	COVID19_HGI_A2_ALL_leave_UKBB_23andme_20210107	9_136590369_T_C	7.63252e-10	0.357	3752	0.00360059354195206	0.949825850682541	0.000166223308710577	0.0438466530014806	0.0025606794653155	0.270013535480537
9_135628546_136796530	ENSG00000123453.12	SARDH	Brain_Caudate_basal_ganglia	COVID19_HGI_B1_ALL_leave_23andme_20210107	9_136519590_T_C	6.64479e-09	0.1176	3837	0.111296437255872	0.776459240895633	0.0121342463936735	0.0846390603965048	0.0154710150583173	0.476295831528188
9_135628546_136796530	ENSG00000123453.12	SARDH	Muscle_Skeletal	COVID19_HGI_A2_ALL_eur_leave_ukbb_23andme_20210107	9_136603203_A_T	7.06251e-34	0.08316	4389	2.06654118496325e-21	0.784510041247073	5.47840097387706e-22	0.207966099180547	0.00752385957237738	0.87091177969908
9_135628546_136796530	ENSG00000123453.12	SARDH	Adipose_Visceral_Omentum	COVID19_HGI_C2_ALL_eur_leave_ukbb_23andme_20210107	9_136603203_A_T	2.95087e-25	0.3161	4237	1.54060912849808e-20	1.74580993969519e-08	8.82460952088199e-13	0.999999982507127	3.3889010063367e-11	0.860190729774829
9_135628546_136796530	ENSG00000123453.12	SARDH	Liver	COVID19_HGI_A2_ALL_eur_leave_ukbb_23andme_20210107	9_136170732_G_A	0.745174	7.319e-06	4388	0.526177566918675	0.256177984290737	0.139482678502815	0.0678991156024973	0.0102626546852745	0.118110497119395
9_135628546_136796530	ENSG00000123453.12	SARDH	Prostate	COVID19_HGI_B1_ALL_eur_leave_23andme_20210107	9_136603492_C_G	1.70389e-10	0.1276	4020	0.0351356876237666	0.857087360270102	0.00341160004744222	0.0832001826029364	0.0211651694557525	0.414369091378303
9_135628546_136796530	ENSG00000123453.12	SARDH	Brain_Amygdala	COVID19_HGI_A2_ALL_leave_UKBB_23andme_20210107	9_136149711_A_T	0.676006	8.458e-05	3750	0.689426304500914	0.263625471180098	0.0318122248759203	0.0121615059120619	0.00297449353100643	0.0828432213867468
9_135628546_136796530	ENSG00000123453.12	SARDH	Liver	COVID19_HGI_C2_ALL_leave_23andme_20210107	9_136132908_T_TC	0.221149	1.364e-24	4040	1.46079705031756e-17	6.62148786702916e-18	0.645393571923965	0.292481298683256	0.0621251293927767	0.999999968761813
9_135628546_136796530	ENSG00000123453.12	SARDH	Brain_Amygdala	COVID19_HGI_B1_ALL_leave_23andme_20210107	9_136502987_A_G	0.489736	0.0002538	3836	0.643458865804765	0.252134544900706	0.0701538684017996	0.0274824985133763	0.00677022237935383	0.0521913724983291
9_135628546_136796530	ENSG00000123453.12	SARDH	Brain_Substantia_nigra	COVID19_HGI_C2_ALL_eur_leave_23andme_20210107	9_136132908_T_TC	0.806884	1.7e-22	4159	1.74759097729238e-15	7.18123294249091e-16	0.673843023547164	0.276847503433505	0.0493094730193258	0.999999727165617
9_135628546_136796530	ENSG00000123453.12	SARDH	Ovary	COVID19_HGI_C2_ALL_leave_23andme_20210107	9_136132908_T_TC	0.753077	1.364e-24	4031	2.10060837066996e-18	2.03944966833536e-17	0.0928068097663082	0.901041468767613	0.00615172146607717	0.999999960336027
9_135628546_136796530	ENSG00000123453.12	SARDH	Brain_Cerebellar_Hemisphere	COVID19_HGI_A2_ALL_leave_23andme_20210107	9_136149711_A_T	0.330335	7.817e-06	3746	0.659937587520365	0.247065094383814	0.0634154848126716	0.0237354179662251	0.00584641531692385	0.315872953464213
9_135628546_136796530	ENSG00000123453.12	SARDH	Uterus	COVID19_HGI_B1_ALL_eur_leave_23andme_20210107	9_136600773_C_T	5.13205e-06	0.09812	3992	0.576347053131678	0.329353826017445	0.0556027102065597	0.0317672687896922	0.00692914185462457	0.0343274844175735
9_135628546_136796530	ENSG00000123453.12	SARDH	Colon_Transverse	COVID19_HGI_C2_ALL_leave_23andme_20210107	9_136132908_T_TC	0.471249	1.364e-24	4040	7.55693698149051e-28	2.26342051395252e-17	3.33872426031269e-11	0.999999999964558	2.05352869174271e-12	0.999999825059505
9_135628546_136796530	ENSG00000123453.12	SARDH	Adrenal_Gland	COVID19_HGI_A2_ALL_leave_23andme_20210107	9_136606230_G_T	2.80587e-09	0.5466	3745	0.156052911105089	0.754182477921677	0.0149948512000385	0.0724657708071281	0.00230398896606736	0.22516201082405
9_135628546_136796530	ENSG00000123453.12	SARDH	Whole_Blood	COVID19_HGI_B2_ALL_leave_UKBB_23andme_20210107	9_136564488_C_T	2.48309e-20	0.09636	3389	7.26287146798345e-12	0.71510569417983	2.87492642153672e-12	0.283064759674363	0.00182954613566876	0.49755388036342
9_135628546_136796530	ENSG00000123453.12	SARDH	Adipose_Visceral_Omentum	COVID19_HGI_C2_ALL_eur_leave_23andme_20210107	9_136132908_T_TC	0.182527	1.7e-22	4236	2.28863514315194e-27	2.59346897752421e-15	8.82460967524092e-13	0.999999999999034	8.17129773447784e-14	0.999966214627444
9_135628546_136796530	ENSG00000123453.12	SARDH	Brain_Substantia_nigra	COVID19_HGI_B2_ALL_eur_leave_23andme_20210107	9_136132908_T_TC	0.806884	1.414e-07	3980	0.34944635174433	0.137752372863486	0.348965218214102	0.137536409523186	0.0262996476548954	0.905984539156755
9_135628546_136796530	ENSG00000123453.12	SARDH	Brain_Nucleus_accumbens_basal_ganglia	COVID19_HGI_B1_ALL_leave_23andme_20210107	9_136575600_G_A	3.09774e-08	0.4894	3832	0.2603892232299	0.634494524832776	0.0283711617934447	0.0691248369114482	0.00762025323243198	0.211208040847186
9_135628546_136796530	ENSG00000123453.12	SARDH	Heart_Left_Ventricle	COVID19_HGI_B2_ALL_eur_leave_23andme_20210107	9_136590378_T_C	7.63252e-10	0.3195	4040	0.001887674866415	0.497857092941159	0.00188582484982522	0.497368166635777	0.00100124070682369	0.219865966050291
9_135628546_136796530	ENSG00000123453.12	SARDH	Brain_Spinal_cord_cervical_c-1	COVID19_HGI_A2_ALL_leave_23andme_20210107	9_136149711_A_T	0.915072	7.817e-06	3733	0.542800289148135	0.365126209389783	0.0521185843429315	0.0350537779373559	0.00490113918179473	0.274379130140443
9_135628546_136796530	ENSG00000123453.12	SARDH	Minor_Salivary_Gland	COVID19_HGI_A2_ALL_leave_23andme_20210107	9_136149711_A_T	0.588696	7.817e-06	3742	0.651036843134989	0.256430189498296	0.0625025847713139	0.0246130813690834	0.00541730122631796	0.311280915382705
9_135628546_136796530	ENSG00000123453.12	SARDH	Ovary	COVID19_HGI_C2_ALL_eur_leave_ukbb_23andme_20210107	9_136132908_T_TC	0.753077	1.584e-15	4218	1.60963797284507e-09	1.57418728186227e-08	0.0922000676067662	0.901688407769468	0.00611150727225664	0.999990648609189
9_135628546_136796530	ENSG00000123453.12	SARDH	Small_Intestine_Terminal_Ileum	COVID19_HGI_C2_ALL_eur_leave_23andme_20210107	9_136132908_T_TC	0.574854	1.7e-22	4221	1.60245639318342e-15	8.78040633311689e-16	0.617881458027548	0.33851476762713	0.0436037743453184	0.999999771838067
9_135628546_136796530	ENSG00000123453.12	SARDH	Brain_Cerebellar_Hemisphere	COVID19_HGI_A2_ALL_eur_leave_ukbb_23andme_20210107	9_136170732_G_A	0.490361	7.319e-06	4384	0.543238883757336	0.238133041169463	0.14399252697605	0.0631087309179055	0.0115268171792447	0.128390506814334
9_135628546_136796530	ENSG00000123453.12	SARDH	Adipose_Visceral_Omentum	COVID19_HGI_B1_ALL_eur_leave_ukbb_23andme_20210107	9_136603203_A_T	2.95087e-25	0.419	4031	7.73632369862568e-13	0.876675995017332	9.69702703859346e-14	0.109872731866806	0.0134512731149919	0.860488927359227
9_135628546_136796530	ENSG00000123453.12	SARDH	Skin_Not_Sun_Exposed_Suprapubic	COVID19_HGI_A2_ALL_eur_leave_ukbb_23andme_20210107	9_136603058_C_T	5.45547e-20	0.1135	4389	4.49272508687313e-10	0.785096334283587	1.19102148412906e-10	0.208122267935186	0.00678139721285361	0.493947721792998
9_135628546_136796530	ENSG00000123453.12	SARDH	Heart_Atrial_Appendage	COVID19_HGI_B1_ALL_eur_leave_ukbb_23andme_20210107	9_136603492_C_G	1.14294e-12	0.4792	4031	0.000156905523670067	0.877602073897212	1.96671851489823e-05	0.10999003036127	0.0122313230326995	0.737062566292974
9_135628546_136796530	ENSG00000123453.12	SARDH	Brain_Frontal_Cortex_BA9	COVID19_HGI_A2_ALL_eur_leave_23andme_20210107	9_136170732_G_A	0.271496	2.495e-06	4368	0.265794007489596	0.399286874988049	0.128949103170949	0.19370046658175	0.012269547769656	0.150673007607166
9_135628546_136796530	ENSG00000123453.12	SARDH	Colon_Transverse	COVID19_HGI_A2_ALL_eur_leave_ukbb_23andme_20210107	9_136596397_G_A	4.30587e-21	0.07208	4389	2.63313592818377e-11	0.788665345967667	6.98044371836175e-12	0.209072932659031	0.00226172133998906	0.403772120341378
9_135628546_136796530	ENSG00000123453.12	SARDH	Pancreas	COVID19_HGI_A2_ALL_eur_leave_ukbb_23andme_20210107	9_136603492_C_G	1.62564e-36	0.8486	4389	2.31568860228156e-20	0.789405224287634	6.13889081245719e-21	0.209270011369125	0.00132476434323781	0.999965302448127
9_135628546_136796530	ENSG00000123453.12	SARDH	Prostate	COVID19_HGI_A2_ALL_eur_leave_ukbb_23andme_20210107	9_136600773_C_T	9.22988e-10	0.1181	4381	0.03093168561109	0.757700432456748	0.00819607931473668	0.200768188694155	0.00240361392327087	0.249588238636615
9_135628546_136796530	ENSG00000123453.12	SARDH	Brain_Cerebellum	COVID19_HGI_C2_ALL_leave_23andme_20210107	9_136132908_T_TC	0.956747	1.364e-24	4040	1.00837878219508e-17	1.19494291045113e-17	0.44551102013229	0.527910189053575	0.026578790814138	0.999999956708522
9_135628546_136796530	ENSG00000123453.12	SARDH	Brain_Cortex	COVID19_HGI_A2_ALL_leave_23andme_20210107	9_136533368_A_G	2.25541e-08	0.04095	3745	0.117091496620867	0.792312643605756	0.011250791621475	0.076126515112691	0.00321855303921175	0.213603429797755
9_135628546_136796530	ENSG00000123453.12	SARDH	Esophagus_Mucosa	COVID19_HGI_B2_ALL_leave_23andme_20210107	9_136603203_A_T	1.91586e-16	0.08185	3761	5.7122958109751e-08	0.175070275750463	2.68884638803228e-07	0.824076004984794	0.000853393257146369	0.863619052299381
9_135628546_136796530	ENSG00000123453.12	SARDH	Brain_Substantia_nigra	COVID19_HGI_C2_ALL_eur_leave_ukbb_23andme_20210107	9_136132908_T_TC	0.806884	1.584e-15	4160	1.17633413786816e-08	4.83481560590915e-09	0.67380422721528	0.276888944676445	0.0493068115101189	0.999987582749473
9_135628546_136796530	ENSG00000123453.12	SARDH	Small_Intestine_Terminal_Ileum	COVID19_HGI_B1_ALL_eur_leave_23andme_20210107	9_136603492_C_G	1.31177e-05	0.1276	4012	0.599164729139215	0.306632884457865	0.0576174023615482	0.0294795940465234	0.00710538999484867	0.0265736016679633
9_135628546_136796530	ENSG00000123453.12	SARDH	Artery_Tibial	COVID19_HGI_A2_ALL_eur_leave_23andme_20210107	9_136603203_A_T	6.96594e-20	0.3323	4379	4.97464020471174e-10	0.672206494566523	2.41379921067758e-10	0.326166988544731	0.00162651614990356	0.593927270463073
9_135628546_136796530	ENSG00000123453.12	SARDH	Artery_Coronary	COVID19_HGI_B2_ALL_eur_leave_ukbb_23andme_20210107	9_136132908_T_TC	0.941683	5.685e-06	4037	0.580029741713877	0.357435129316526	0.0366829526401816	0.0226021009569945	0.00325007537242184	0.328913716714674
9_135628546_136796530	ENSG00000123453.12	SARDH	Cells_Transformed_fibroblasts	COVID19_HGI_A2_ALL_eur_leave_ukbb_23andme_20210107	9_136603492_C_G	4.68257e-26	0.8486	4389	2.21550503581628e-14	0.789340672479766	5.87330416357574e-15	0.209252816937705	0.00140651058249935	0.863662623856352
9_135628546_136796530	ENSG00000123453.12	SARDH	Artery_Coronary	COVID19_HGI_A2_ALL_eur_leave_23andme_20210107	9_136171344_C_T	0.0758963	2.578e-06	4373	0.392760619217368	0.265118126877025	0.190562090635523	0.128608745457734	0.0229504178123498	0.207237932177991
9_135628546_136796530	ENSG00000123453.12	SARDH	Brain_Caudate_basal_ganglia	COVID19_HGI_C2_ALL_eur_leave_23andme_20210107	9_136132908_T_TC	0.201665	1.7e-22	4223	3.17501533951218e-16	2.24367331847983e-15	0.122423494054672	0.865111945224783	0.0124645607205431	0.999999870079394
9_135628546_136796530	ENSG00000123453.12	SARDH	Artery_Aorta	COVID19_HGI_B1_ALL_eur_leave_ukbb_23andme_20210107	9_136603492_C_G	2.75595e-17	0.4792	4031	9.88264390018432e-08	0.877613434002278	1.2387313257058e-08	0.10999129044236	0.0123951643416091	0.997304773764723
9_135628546_136796530	ENSG00000123453.12	SARDH	Brain_Caudate_basal_ganglia	COVID19_HGI_C2_ALL_leave_UKBB_23andme_20210107	9_136132908_T_TC	0.201665	1.91e-18	3844	2.9618472288197e-12	2.0779403220825e-11	0.123192099037929	0.86426508589609	0.0125428150422398	0.999999572784751
9_135628546_136796530	ENSG00000123453.12	SARDH	Brain_Cerebellum	COVID19_HGI_C2_ALL_eur_leave_ukbb_23andme_20210107	9_136132908_T_TC	0.956747	1.584e-15	4235	7.6972208604789e-09	9.30212765798006e-09	0.440896832514061	0.532799594828356	0.0263035556582331	0.999989634501068
9_135628546_136796530	ENSG00000123453.12	SARDH	Lung	COVID19_HGI_A2_ALL_eur_leave_23andme_20210107	9_136585641_C_A	1.15803e-12	0.257	4379	8.61111921611863e-06	0.672364302838585	4.17829469299721e-06	0.326243807826839	0.00137909992066754	0.465957348089315
9_135628546_136796530	ENSG00000123453.12	SARDH	Testis	COVID19_HGI_C2_ALL_eur_leave_ukbb_23andme_20210107	9_136132908_T_TC	0.878623	1.584e-15	4237	9.97792475636305e-09	6.95799247033584e-09	0.571535558078156	0.398523887712529	0.0299405372733967	0.99998356968423
9_135628546_136796530	ENSG00000123453.12	SARDH	Small_Intestine_Terminal_Ileum	COVID19_HGI_B2_ALL_leave_23andme_20210107	9_136132908_T_TC	0.574854	3.657e-08	3751	0.112002596993646	0.0560783188747949	0.527205173095452	0.263924338047807	0.0407895729883	0.642905325104082
9_135628546_136796530	ENSG00000123453.12	SARDH	Minor_Salivary_Gland	COVID19_HGI_A2_ALL_eur_leave_23andme_20210107	9_136170732_G_A	0.771527	2.495e-06	4354	0.455244195766275	0.206884580142023	0.220707048820841	0.100282882118058	0.0168812931528034	0.147727448602419
9_135628546_136796530	ENSG00000123453.12	SARDH	Artery_Coronary	COVID19_HGI_A2_ALL_leave_23andme_20210107	9_136149711_A_T	0.903621	7.817e-06	3746	0.563557269908428	0.34468721319302	0.0541539960244281	0.0331175978415396	0.00448392303258484	0.261050453968977
9_135628546_136796530	ENSG00000123453.12	SARDH	Adipose_Subcutaneous	COVID19_HGI_C2_ALL_eur_leave_23andme_20210107	9_136132908_T_TC	0.247232	1.7e-22	4236	5.25768616082296e-29	2.59346897752664e-15	2.02727937229347e-14	0.999999999999972	1.48378803537931e-15	0.998100732702369
9_135628546_136796530	ENSG00000123453.12	SARDH	Brain_Putamen_basal_ganglia	COVID19_HGI_B2_ALL_eur_leave_23andme_20210107	9_136132908_T_TC	0.0781646	1.414e-07	4026	0.214131755545097	0.269286962366659	0.213904123601873	0.268966987721142	0.0337101707652289	0.939634718187495
9_135628546_136796530	ENSG00000123453.12	SARDH	Prostate	COVID19_HGI_C2_ALL_leave_UKBB_23andme_20210107	9_136132908_T_TC	0.694171	1.91e-18	3849	9.42991993027757e-13	2.30387259600555e-11	0.0392218619065451	0.958247098638424	0.00253103943105009	0.999999402365597
9_135628546_136796530	ENSG00000123453.12	SARDH	Nerve_Tibial	COVID19_HGI_C2_ALL_eur_leave_23andme_20210107	9_136132908_T_TC	0.779992	1.7e-22	4236	1.0203209142211e-28	2.59346897752659e-15	3.93419363432731e-14	0.999999999999957	1.77472027591833e-15	0.987076094959265
9_135628546_136796530	ENSG00000123453.12	SARDH	Adipose_Subcutaneous	COVID19_HGI_A2_ALL_leave_23andme_20210107	9_136603058_C_T	5.59923e-26	0.7098	3746	1.84676268081754e-14	0.910956184125735	1.7746125232544e-15	0.0875351450246817	0.00150867084956499	0.818271640064712
9_135628546_136796530	ENSG00000123453.12	SARDH	Ovary	COVID19_HGI_B1_ALL_leave_23andme_20210107	9_136579589_G_A	4.14943e-09	0.2805	3835	0.0837372879500754	0.811199846702446	0.00912243693892115	0.088365473989052	0.0075749544195056	0.193425476816958
9_135628546_136796530	ENSG00000123453.12	SARDH	Ovary	COVID19_HGI_A2_ALL_leave_23andme_20210107	9_136579589_G_A	4.14943e-09	0.07732	3744	0.0847752609105414	0.82521078148882	0.00814565845201397	0.0792880654656645	0.00258023368296001	0.260287418218043
9_135628546_136796530	ENSG00000123453.12	SARDH	Cells_Transformed_fibroblasts	COVID19_HGI_A2_ALL_eur_leave_23andme_20210107	9_136603492_C_G	4.68257e-26	0.7757	4379	1.88808020987145e-14	0.672685675935088	9.16135907872703e-15	0.326400209743503	0.000914114321380765	0.855055890545899
9_135628546_136796530	ENSG00000123453.12	SARDH	Brain_Cerebellum	COVID19_HGI_C2_ALL_eur_leave_23andme_20210107	9_136132908_T_TC	0.956747	1.7e-22	4234	1.14352259431168e-15	1.38179306323269e-15	0.44092395329217	0.532770915582282	0.0263051311255425	0.999999796684711
9_135628546_136796530	ENSG00000123453.12	SARDH	Colon_Transverse	COVID19_HGI_A2_ALL_leave_23andme_20210107	9_136603492_C_G	9.39517e-23	0.7379	3746	3.04148597369694e-11	0.910972563938585	2.92265982753983e-12	0.0875367369843806	0.00149069904369718	0.528789008671121
9_135628546_136796530	ENSG00000123453.12	SARDH	Uterus	COVID19_HGI_A2_ALL_eur_leave_23andme_20210107	9_136170732_G_A	0.294687	2.495e-06	4340	0.409742214283245	0.251697200152671	0.198702030819579	0.12204123121611	0.0178173235283947	0.159610198892975
9_135628546_136796530	ENSG00000123453.12	SARDH	Esophagus_Mucosa	COVID19_HGI_B2_ALL_leave_UKBB_23andme_20210107	9_136603203_A_T	1.91586e-16	0.0711	3389	2.3267828391629e-07	0.713075267925166	9.21030957380412e-08	0.282258201495982	0.00466620579747278	0.861366181327722
9_135628546_136796530	ENSG00000123453.12	SARDH	Skin_Sun_Exposed_Lower_leg	COVID19_HGI_B2_ALL_eur_leave_ukbb_23andme_20210107	9_136603058_C_T	1.34763e-18	0.08946	4042	2.9077293368935e-09	0.934810245513494	1.83984103733973e-10	0.0591432777085575	0.0060464736862349	0.705615886217131
9_135628546_136796530	ENSG00000123453.12	SARDH	Vagina	COVID19_HGI_B2_ALL_eur_leave_ukbb_23andme_20210107	9_136132908_T_TC	0.382234	5.685e-06	4031	0.659209470040018	0.277802961977502	0.0415862901827364	0.0175213455316786	0.00387993226806583	0.440812128037404
9_135628546_136796530	ENSG00000123453.12	SARDH	Brain_Cortex	COVID19_HGI_C2_ALL_eur_leave_23andme_20210107	9_136132908_T_TC	0.0979168	1.7e-22	4232	3.25791414583661e-16	2.22078376662367e-15	0.125619938933819	0.856280466483325	0.018099594582851	0.999999896807173
9_135628546_136796530	ENSG00000123453.12	SARDH	Brain_Nucleus_accumbens_basal_ganglia	COVID19_HGI_C2_ALL_leave_23andme_20210107	9_136132908_T_TC	0.125336	1.364e-24	4029	6.30121176427913e-18	1.5528241077746e-17	0.278393331032078	0.686016382003393	0.0355902869645305	0.99999996576802
9_135628546_136796530	ENSG00000123453.12	SARDH	Ovary	COVID19_HGI_B1_ALL_eur_leave_ukbb_23andme_20210107	9_136579589_G_A	4.14943e-09	0.1928	4009	0.0985005733889252	0.779903271497539	0.0122750329847607	0.0971785442697716	0.0121425778590039	0.25810274577795
9_135628546_136796530	ENSG00000123453.12	SARDH	Lung	COVID19_HGI_A2_ALL_leave_23andme_20210107	9_136585641_C_A	1.15803e-12	0.3419	3746	1.16657584131375e-05	0.91086336711838	1.120999530056e-06	0.0875261369072512	0.00159770921642692	0.448447370719445
9_135628546_136796530	ENSG00000123453.12	SARDH	Adrenal_Gland	COVID19_HGI_B1_ALL_eur_leave_23andme_20210107	9_136606230_G_T	2.80587e-09	0.6948	4023	0.159123203684431	0.744465552992195	0.0154669450535786	0.0723542554492032	0.00859004282059226	0.331878692892771
9_135628546_136796530	ENSG00000123453.12	SARDH	Brain_Frontal_Cortex_BA9	COVID19_HGI_B1_ALL_leave_23andme_20210107	9_136502987_A_G	0.258919	0.0002538	3839	0.367092406609811	0.527806726168489	0.0400377428318417	0.0575589002744449	0.00750422411541377	0.0300705056556152
9_135628546_136796530	ENSG00000123453.12	SARDH	Uterus	COVID19_HGI_B2_ALL_eur_leave_ukbb_23andme_20210107	9_136132908_T_TC	0.658872	5.685e-06	4011	0.593414887661487	0.344090705639773	0.0373149597269979	0.0216334757657796	0.00354597120596271	0.375118831715266
9_135628546_136796530	ENSG00000123453.12	SARDH	Esophagus_Gastroesophageal_Junction	COVID19_HGI_B1_ALL_eur_leave_23andme_20210107	9_136603058_C_T	2.68536e-19	0.4724	4026	7.78928909884897e-08	0.901295204494509	7.57463000241501e-09	0.0876346394461561	0.0110700705918152	0.51400813613687
9_135628546_136796530	ENSG00000123453.12	SARDH	Brain_Amygdala	COVID19_HGI_C2_ALL_leave_23andme_20210107	9_136132908_T_TC	0.868586	1.364e-24	4026	1.52956120432356e-17	6.26667802695821e-18	0.67577420759448	0.276820193156975	0.0474055992485478	0.999999949251838
9_135628546_136796530	ENSG00000123453.12	SARDH	Skin_Sun_Exposed_Lower_leg	COVID19_HGI_A2_ALL_eur_leave_ukbb_23andme_20210107	9_136603058_C_T	1.34763e-18	0.1135	4389	2.44296016520814e-09	0.785391226341691	6.47628774379211e-10	0.208200817267877	0.0064079532998442	0.720420648832633
9_135628546_136796530	ENSG00000123453.12	SARDH	Brain_Hypothalamus	COVID19_HGI_B2_ALL_eur_leave_23andme_20210107	9_136132908_T_TC	0.990237	1.414e-07	4026	0.333941401888716	0.154928291399885	0.333584217378541	0.154739773418502	0.0228063159143563	0.901975487981213
9_135628546_136796530	ENSG00000123453.12	SARDH	Liver	COVID19_HGI_C2_ALL_leave_UKBB_23andme_20210107	9_136132908_T_TC	0.221149	1.91e-18	3851	1.56972488279001e-11	6.83576580393125e-12	0.652895602924224	0.284257130389161	0.0628472666640827	0.99999948068325
9_135628546_136796530	ENSG00000123453.12	SARDH	Vagina	COVID19_HGI_B1_ALL_eur_leave_ukbb_23andme_20210107	9_136150556_C_T	0.227944	0.003098	4016	0.621252907808179	0.261140601113726	0.0773880219641748	0.0325219775280113	0.00769649158590905	0.0114602663600197
9_135628546_136796530	ENSG00000123453.12	SARDH	Breast_Mammary_Tissue	COVID19_HGI_A2_ALL_eur_leave_ukbb_23andme_20210107	9_136603058_C_T	1.21436e-15	0.1135	4389	1.17288382079029e-05	0.785153395322506	3.10931517494844e-06	0.20813748193003	0.00669428459408077	0.533703760924004
9_135628546_136796530	ENSG00000123453.12	SARDH	Uterus	COVID19_HGI_B1_ALL_eur_leave_ukbb_23andme_20210107	9_136580234_C_G	1.68606e-06	0.5265	3997	0.561158535599073	0.320932825328374	0.0697963986103519	0.0399091357268878	0.00820310473531355	0.0199194407507879
9_135628546_136796530	ENSG00000123453.12	SARDH	Brain_Putamen_basal_ganglia	COVID19_HGI_A2_ALL_eur_leave_23andme_20210107	9_136170732_G_A	0.245578	2.495e-06	4362	0.28678877523348	0.375828553078787	0.139126892461713	0.182305895333602	0.0159498838924179	0.130585823176027
9_135628546_136796530	ENSG00000123453.12	SARDH	Artery_Coronary	COVID19_HGI_C2_ALL_leave_UKBB_23andme_20210107	9_136132908_T_TC	0.941683	1.91e-18	3849	1.45223688407958e-11	8.66234016856221e-12	0.604028824678303	0.360256963128583	0.0357142121699283	0.999999271638475
9_135628546_136796530	ENSG00000123453.12	SARDH	Brain_Caudate_basal_ganglia	COVID19_HGI_B2_ALL_eur_leave_ukbb_23andme_20210107	9_136519590_T_C	6.64479e-09	0.4902	4033	0.117304894632659	0.821494107395687	0.00741115582195229	0.0518989343372925	0.0018909078124091	0.239432204913172
9_135628546_136796530	ENSG00000123453.12	SARDH	Thyroid	COVID19_HGI_B2_ALL_leave_UKBB_23andme_20210107	9_136603492_C_G	4.69e-36	0.865	3389	1.2024599667968e-23	0.715867522436352	4.75980326049211e-24	0.2833673853211	0.000765092242548775	0.999985301901711
9_135628546_136796530	ENSG00000123453.12	SARDH	Adrenal_Gland	COVID19_HGI_A2_ALL_eur_leave_23andme_20210107	9_136606230_G_T	2.80587e-09	0.3307	4376	0.11366612985804	0.556499236815068	0.0551509352867356	0.270009387354269	0.00467431068588691	0.108633755188296
9_135628546_136796530	ENSG00000123453.12	SARDH	Heart_Atrial_Appendage	COVID19_HGI_B1_ALL_eur_leave_23andme_20210107	9_136603492_C_G	1.14294e-12	0.1276	4026	0.00015965771684381	0.892995517653317	1.55257831205792e-05	0.0868186026123729	0.0200106962343463	0.864282075971817
9_135628546_136796530	ENSG00000123453.12	SARDH	Esophagus_Gastroesophageal_Junction	COVID19_HGI_C2_ALL_leave_UKBB_23andme_20210107	9_136132908_T_TC	0.249504	1.91e-18	3851	2.07746987632214e-18	2.40425073864194e-11	8.6408195622628e-08	0.999999906216108	7.35165118452059e-09	0.999990360637863
9_135628546_136796530	ENSG00000123453.12	SARDH	Brain_Cerebellum	COVID19_HGI_A2_ALL_eur_leave_23andme_20210107	9_136170732_G_A	0.182481	2.495e-06	4376	0.297592685995459	0.363763688603093	0.14439233856901	0.176480820243706	0.0177704665887328	0.13334585980455
9_135628546_136796530	ENSG00000123453.12	SARDH	Skin_Sun_Exposed_Lower_leg	COVID19_HGI_A2_ALL_eur_leave_23andme_20210107	9_136603058_C_T	1.34763e-18	0.336	4379	2.09086634330172e-09	0.672196012389153	1.01453197043553e-09	0.326161886792026	0.00164209771342281	0.765005555043254
9_135628546_136796530	ENSG00000123453.12	SARDH	Brain_Cerebellar_Hemisphere	COVID19_HGI_B2_ALL_eur_leave_ukbb_23andme_20210107	9_136132908_T_TC	0.99288	5.685e-06	4040	0.666978750825685	0.270267054765153	0.042194420031925	0.0170941729896993	0.0034656013875376	0.38345184787369
9_135628546_136796530	ENSG00000123453.12	SARDH	Testis	COVID19_HGI_A2_ALL_leave_23andme_20210107	9_136149711_A_T	0.156169	7.817e-06	3746	0.509149661988981	0.398139777439111	0.0489257973296493	0.0382529755119941	0.00553178773026492	0.325887952979171
9_135628546_136796530	ENSG00000123453.12	SARDH	Liver	COVID19_HGI_B1_ALL_eur_leave_23andme_20210107	9_136395973_C_T	0.000446636	0.04526	4026	0.623484493997219	0.281827985643671	0.0606302358833974	0.0273994724327851	0.00665781204292718	0.0132363698001104
9_135628546_136796530	ENSG00000123453.12	SARDH	Artery_Coronary	COVID19_HGI_B2_ALL_eur_leave_23andme_20210107	9_136132908_T_TC	0.941683	1.414e-07	4035	0.303840117057049	0.187097193028612	0.303535706178003	0.186891108499298	0.0186358752370373	0.898250126871239
9_135628546_136796530	ENSG00000123453.12	SARDH	Spleen	COVID19_HGI_C2_ALL_leave_23andme_20210107	9_136132908_T_TC	0.797315	1.364e-24	4037	1.20495500682629e-17	9.83909411554777e-18	0.532360204105165	0.434667254594903	0.032972541299931	0.99999990654386
9_135628546_136796530	ENSG00000123453.12	SARDH	Brain_Cerebellum	COVID19_HGI_B1_ALL_leave_23andme_20210107	9_136523669_C_T	8.30305e-08	0.8087	3843	0.412530398470848	0.481143380049501	0.0450255546017232	0.0525055107228269	0.00879515615510121	0.0877276399416149
9_135628546_136796530	ENSG00000123453.12	SARDH	Brain_Nucleus_accumbens_basal_ganglia	COVID19_HGI_A2_ALL_eur_leave_ukbb_23andme_20210107	9_136575600_G_A	3.09774e-08	0.06983	4374	0.218872717575783	0.565171957717301	0.0580014150457833	0.149762751766725	0.00819115789440693	0.158072364004029
9_135628546_136796530	ENSG00000123453.12	SARDH	Brain_Caudate_basal_ganglia	COVID19_HGI_B2_ALL_leave_UKBB_23andme_20210107	9_136132908_T_TC	0.201665	4.072e-07	3384	0.0905117542687073	0.622859383520706	0.0358232360814277	0.246514394896023	0.0042912312331365	0.806597224967218
9_135628546_136796530	ENSG00000123453.12	SARDH	Prostate	COVID19_HGI_A2_ALL_leave_UKBB_23andme_20210107	9_136603492_C_G	1.70389e-10	0.8004	3752	0.0375073802330982	0.916424138778812	0.00173154808249508	0.0423051741936346	0.00203175871196054	0.292961222949416
9_135628546_136796530	ENSG00000123453.12	SARDH	Thyroid	COVID19_HGI_B2_ALL_leave_23andme_20210107	9_136603492_C_G	4.69e-36	0.5311	3761	2.94264095885044e-24	0.175185964672435	1.38513651521317e-23	0.824621227249337	0.000192808078231381	0.999986184493304
9_135628546_136796530	ENSG00000123453.12	SARDH	Nerve_Tibial	COVID19_HGI_B2_ALL_eur_leave_23andme_20210107	9_136603492_C_G	1.78009e-24	0.2644	4040	1.96635075425546e-14	0.499810364446729	1.96442363132691e-14	0.499319655096988	0.000869980456244737	0.999048161234712
9_135628546_136796530	ENSG00000123453.12	SARDH	Skin_Not_Sun_Exposed_Suprapubic	COVID19_HGI_C2_ALL_eur_leave_ukbb_23andme_20210107	9_136132908_T_TC	0.265116	1.584e-15	4237	9.99042269973803e-18	1.74580993862858e-08	5.72251440309789e-10	0.999999981896132	7.35185978129949e-11	0.566794082083176
9_135628546_136796530	ENSG00000123453.12	SARDH	Brain_Cerebellar_Hemisphere	COVID19_HGI_B2_ALL_eur_leave_23andme_20210107	9_136132908_T_TC	0.99288	1.414e-07	4038	0.347876136236166	0.14090470891778	0.347528634763649	0.140741006450056	0.0229495136323491	0.902828810297657
9_135628546_136796530	ENSG00000123453.12	SARDH	Pituitary	COVID19_HGI_B1_ALL_eur_leave_ukbb_23andme_20210107	9_136534694_A_C	1.51261e-06	0.9387	4029	0.602752453276885	0.279136803300504	0.0755320294137768	0.0349715440931587	0.00760716991567529	0.057949008930021
9_135628546_136796530	ENSG00000123453.12	SARDH	Brain_Amygdala	COVID19_HGI_B1_ALL_eur_leave_ukbb_23andme_20210107	9_136416721_A_G	0.637932	0.001169	4008	0.626094699236804	0.255976655595192	0.0780818356777984	0.0319155576131462	0.00793125187706012	0.0106450732176862
9_135628546_136796530	ENSG00000123453.12	SARDH	Lung	COVID19_HGI_B2_ALL_leave_23andme_20210107	9_136585641_C_A	1.15803e-12	0.6445	3761	2.24374164727938e-06	0.175187922845914	1.05615619771885e-05	0.824630468612414	0.000168803238047919	0.429738678185194
9_135628546_136796530	ENSG00000123453.12	SARDH	Spleen	COVID19_HGI_C2_ALL_eur_leave_ukbb_23andme_20210107	9_136132908_T_TC	0.797315	1.584e-15	4232	9.16818057772069e-09	7.72263591827198e-09	0.525153409249739	0.442320080602018	0.032526493257426	0.999981516902381
9_135628546_136796530	ENSG00000123453.12	SARDH	Brain_Hippocampus	COVID19_HGI_A2_ALL_leave_23andme_20210107	9_136149711_A_T	0.641497	7.817e-06	3744	0.666776570377667	0.24078672590947	0.064063887009688	0.0231295432313385	0.00524327347183634	0.309651410770323
9_135628546_136796530	ENSG00000123453.12	SARDH	Brain_Cortex	COVID19_HGI_B1_ALL_leave_23andme_20210107	9_136528721_C_T	2.01542e-09	0.9739	3841	0.115285806964418	0.779802718839933	0.0125773555573412	0.0850670045389448	0.00726711409936399	0.236995040297714
9_135628546_136796530	ENSG00000123453.12	SARDH	Esophagus_Mucosa	COVID19_HGI_A2_ALL_eur_leave_ukbb_23andme_20210107	9_136603203_A_T	1.91586e-16	0.08316	4389	2.56018107186939e-07	0.784661043729214	6.78704038394486e-08	0.208006321489379	0.00733231089289487	0.864912806979981
9_135628546_136796530	ENSG00000123453.12	SARDH	Brain_Caudate_basal_ganglia	COVID19_HGI_B2_ALL_leave_23andme_20210107	9_136132908_T_TC	0.201665	3.657e-08	3755	0.0216693622407124	0.151820496426619	0.101999628927224	0.714622787064121	0.00988772534132388	0.740305802890017
9_135628546_136796530	ENSG00000123453.12	SARDH	Brain_Anterior_cingulate_cortex_BA24	COVID19_HGI_C2_ALL_leave_23andme_20210107	9_136132908_T_TC	0.492935	1.364e-24	4036	1.05068413638482e-17	1.13329812428242e-17	0.464201914699809	0.500666402679292	0.0351316826209027	0.99999993605824
9_135628546_136796530	ENSG00000123453.12	SARDH	Adipose_Subcutaneous	COVID19_HGI_B1_ALL_eur_leave_23andme_20210107	9_136603058_C_T	5.59923e-26	0.4724	4026	1.82818187558706e-14	0.90179079244178	1.77780040116105e-15	0.0876833767274976	0.0105258308307022	0.833416990246309
9_135628546_136796530	ENSG00000123453.12	SARDH	Brain_Caudate_basal_ganglia	COVID19_HGI_A2_ALL_eur_leave_ukbb_23andme_20210107	9_136519590_T_C	6.64479e-09	0.9781	4374	0.097435962300832	0.690433143058119	0.0258175332317625	0.182940174496004	0.00337318691328209	0.135535052337485
9_135628546_136796530	ENSG00000123453.12	SARDH	Vagina	COVID19_HGI_C2_ALL_eur_leave_23andme_20210107	9_136132908_T_TC	0.382234	1.7e-22	4223	1.70214567479222e-15	7.49784780186374e-16	0.656320044520248	0.289050343952264	0.0546296115274832	0.999999791439258
9_135628546_136796530	ENSG00000123453.12	SARDH	Brain_Hypothalamus	COVID19_HGI_A2_ALL_leave_23andme_20210107	9_136149711_A_T	0.900188	7.817e-06	3738	0.632278321598646	0.275198651410926	0.0607192654765417	0.0264226322993611	0.00538112921452595	0.272198351480591
9_135628546_136796530	ENSG00000123453.12	SARDH	Brain_Cerebellum	COVID19_HGI_B1_ALL_eur_leave_23andme_20210107	9_136523669_C_T	8.30305e-08	0.7893	4024	0.414388768739261	0.490234823171717	0.0402538502202521	0.047614050360374	0.00750850750839612	0.118761229820342
9_135628546_136796530	ENSG00000123453.12	SARDH	Minor_Salivary_Gland	COVID19_HGI_A2_ALL_eur_leave_ukbb_23andme_20210107	9_136170732_G_A	0.771527	7.319e-06	4364	0.537336878670114	0.244716502659349	0.142133334485461	0.0647199420796177	0.0110933421054589	0.13103413374684
9_135628546_136796530	ENSG00000123453.12	SARDH	Skin_Sun_Exposed_Lower_leg	COVID19_HGI_B2_ALL_eur_leave_23andme_20210107	9_136603058_C_T	1.34763e-18	0.06063	4040	1.55057174158003e-09	0.498495624073598	1.5490521030572e-09	0.498003572415791	0.00350080041098628	0.74673828969722
9_135628546_136796530	ENSG00000123453.12	SARDH	Cells_EBV-transformed_lymphocytes	COVID19_HGI_B1_ALL_leave_23andme_20210107	9_136599868_T_C	5.70743e-11	0.4504	3843	0.023109973590884	0.871653491457565	0.00252233382465331	0.0951288749659369	0.00758532616096043	0.146192013915151
9_135628546_136796530	ENSG00000123453.12	SARDH	Esophagus_Mucosa	COVID19_HGI_A2_ALL_eur_leave_23andme_20210107	9_136603203_A_T	1.91586e-16	0.3323	4379	2.19323255259476e-07	0.672196260730014	1.06420219079791e-07	0.326162007984362	0.00164140554214946	0.820717957756685
9_135628546_136796530	ENSG00000123453.12	SARDH	Brain_Nucleus_accumbens_basal_ganglia	COVID19_HGI_A2_ALL_leave_23andme_20210107	9_136149711_A_T	0.323639	7.817e-06	3738	0.258692795591548	0.650362499709067	0.0248497632298434	0.0624695257765679	0.00362541569297444	0.200196491131767
9_135628546_136796530	ENSG00000123453.12	SARDH	Brain_Cerebellum	COVID19_HGI_B1_ALL_leave_UKBB_23andme_20210107	9_136523669_C_T	8.30305e-08	0.4459	3450	0.420001431293441	0.471574848887899	0.0467311602517752	0.0524602074929784	0.00923235207390658	0.130258388253888
9_135628546_136796530	ENSG00000123453.12	SARDH	Liver	COVID19_HGI_B2_ALL_eur_leave_23andme_20210107	9_136132908_T_TC	0.221149	1.414e-07	4040	0.333054915203077	0.15127092760857	0.332728504585762	0.15109081963593	0.0318548329666609	0.937781827855255
9_135628546_136796530	ENSG00000123453.12	SARDH	Testis	COVID19_HGI_A2_ALL_leave_UKBB_23andme_20210107	9_136610665_G_A	2.27607e-06	0.1867	3752	0.534536890840469	0.4183204832221	0.0246771788006918	0.0193088301464161	0.00315661699032327	0.0990042043180236
9_135628546_136796530	ENSG00000123453.12	SARDH	Colon_Transverse	COVID19_HGI_B1_ALL_eur_leave_23andme_20210107	9_136603492_C_G	9.39517e-23	0.1276	4026	3.0004392237898e-11	0.89410372121879	2.91775240031848e-12	0.086927410783235	0.0189688679650539	0.850636591954354
9_135628546_136796530	ENSG00000123453.12	SARDH	Cells_Transformed_fibroblasts	COVID19_HGI_B1_ALL_leave_23andme_20210107	9_136603492_C_G	4.68257e-26	0.3508	3843	2.50449123823387e-14	0.892300745778811	2.73352236379751e-15	0.0973796815014954	0.0103195727196662	0.926887966521169
9_135628546_136796530	ENSG00000123453.12	SARDH	Esophagus_Gastroesophageal_Junction	COVID19_HGI_C2_ALL_eur_leave_23andme_20210107	9_136132908_T_TC	0.249504	1.7e-22	4236	2.24094536764088e-22	2.59346873438534e-15	8.64072555738831e-08	0.99999990624124	7.35150468488878e-09	0.999999807900896
9_135628546_136796530	ENSG00000123453.12	SARDH	Esophagus_Gastroesophageal_Junction	COVID19_HGI_A2_ALL_leave_UKBB_23andme_20210107	9_136603058_C_T	2.68536e-19	0.406	3752	8.23323049011114e-08	0.952905298461545	3.80091448117499e-09	0.0439882716756411	0.00310634372959568	0.50579375160416
9_135628546_136796530	ENSG00000123453.12	SARDH	Prostate	COVID19_HGI_B2_ALL_eur_leave_23andme_20210107	9_136132908_T_TC	0.694171	1.414e-07	4036	0.0196090218479158	0.479415398871192	0.0195893820924874	0.478932778657219	0.00245341853118629	0.480588757568524
9_135628546_136796530	ENSG00000123453.12	SARDH	Lung	COVID19_HGI_B1_ALL_eur_leave_23andme_20210107	9_136585641_C_A	1.15803e-12	0.5305	4026	1.26124087884983e-05	0.903787002353303	1.22648330033352e-06	0.0878797028904844	0.00831945586412319	0.476444116368933
9_135628546_136796530	ENSG00000123453.12	SARDH	Breast_Mammary_Tissue	COVID19_HGI_A2_ALL_eur_leave_23andme_20210107	9_136603058_C_T	1.21436e-15	0.336	4379	1.00412684368097e-05	0.672183869009868	4.87223293134167e-06	0.326155991442721	0.00164522604604246	0.591099577460942
9_135628546_136796530	ENSG00000123453.12	SARDH	Muscle_Skeletal	COVID19_HGI_B1_ALL_leave_23andme_20210107	9_136603203_A_T	7.06251e-34	0.406	3843	2.3504535636506e-21	0.892290187868366	2.56539822668228e-22	0.0973785174383249	0.0103312946933112	0.841816033938646
9_135628546_136796530	ENSG00000123453.12	SARDH	Testis	COVID19_HGI_B1_ALL_leave_UKBB_23andme_20210107	9_136608669_T_G	4.70821e-06	0.08048	3450	0.578859872163112	0.312287684140311	0.0644064315830319	0.0347367576022185	0.00970925451132642	0.197200242010723
9_135628546_136796530	ENSG00000123453.12	SARDH	Small_Intestine_Terminal_Ileum	COVID19_HGI_C2_ALL_eur_leave_ukbb_23andme_20210107	9_136132908_T_TC	0.574854	1.584e-15	4222	1.07865040127936e-08	5.91115343039127e-09	0.61785098015767	0.338547283380525	0.0436017197641465	0.999989019547488
9_135628546_136796530	ENSG00000123453.12	SARDH	Whole_Blood	COVID19_HGI_A2_ALL_eur_leave_ukbb_23andme_20210107	9_136567828_TGGCAAAATCTC_T	1.14598e-21	0.4711	4389	1.54868564510548e-12	0.789119553883876	4.10556586440648e-13	0.209193918377651	0.00168652773651282	0.728333957254651
9_135628546_136796530	ENSG00000123453.12	SARDH	Esophagus_Mucosa	COVID19_HGI_C2_ALL_leave_UKBB_23andme_20210107	9_136132908_T_TC	0.185165	1.91e-18	3851	7.84472848534014e-18	2.40425011013435e-11	3.26285758120213e-07	0.999999644779414	2.89107870703414e-08	0.999997907130444
9_135628546_136796530	ENSG00000123453.12	SARDH	Cells_Transformed_fibroblasts	COVID19_HGI_B1_ALL_eur_leave_ukbb_23andme_20210107	9_136603492_C_G	4.68257e-26	0.4792	4031	2.46337987078315e-14	0.877653558131839	3.08770187803215e-15	0.10999636485349	0.0123500770146419	0.920605998418877
9_135628546_136796530	ENSG00000123453.12	SARDH	Brain_Frontal_Cortex_BA9	COVID19_HGI_B1_ALL_eur_leave_23andme_20210107	9_136532545_C_T	1.49179e-07	0.6565	4018	0.369044819138718	0.535630479412076	0.0357997550340554	0.0519520779850296	0.00757286843012034	0.0339589304628605
9_135628546_136796530	ENSG00000123453.12	SARDH	Liver	COVID19_HGI_A2_ALL_eur_leave_23andme_20210107	9_136170732_G_A	0.745174	2.495e-06	4378	0.446103139686019	0.216787740956068	0.216455131542836	0.105172792122777	0.0154811956923009	0.134421567679691
9_135628546_136796530	ENSG00000123453.12	SARDH	Uterus	COVID19_HGI_B1_ALL_leave_UKBB_23andme_20210107	9_136580234_C_G	1.68606e-06	0.8252	3429	0.590300259847207	0.303271057921517	0.065375176109421	0.0335794988760822	0.00747400724577213	0.0166882517433693
9_135628546_136796530	ENSG00000123453.12	SARDH	Brain_Amygdala	COVID19_HGI_A2_ALL_leave_23andme_20210107	9_136149711_A_T	0.676006	7.817e-06	3744	0.656589370416443	0.250595931579586	0.0630843851860612	0.0240713227371741	0.00565899008073556	0.295288456494572
9_135628546_136796530	ENSG00000123453.12	SARDH	Liver	COVID19_HGI_C2_ALL_eur_leave_ukbb_23andme_20210107	9_136132908_T_TC	0.221149	1.584e-15	4236	1.11317831053368e-08	5.25585133124121e-09	0.637628567549108	0.300993801405468	0.0613776146577893	0.999992279918029
9_135628546_136796530	ENSG00000123453.12	SARDH	Brain_Hypothalamus	COVID19_HGI_C2_ALL_eur_leave_23andme_20210107	9_136132908_T_TC	0.990237	1.7e-22	4219	1.67246259603795e-15	8.10552013294782e-16	0.644874725909739	0.312493210978965	0.0426320631112913	0.999999797120871
9_135628546_136796530	ENSG00000123453.12	SARDH	Prostate	COVID19_HGI_B1_ALL_leave_23andme_20210107	9_136603492_C_G	1.70389e-10	0.3508	3842	0.0351199408730853	0.858072325194013	0.00383266121254673	0.0936326295127083	0.00934244320764689	0.411834843442979
9_135628546_136796530	ENSG00000123453.12	SARDH	Uterus	COVID19_HGI_A2_ALL_leave_UKBB_23andme_20210107	9_136149711_A_T	0.804332	8.458e-05	3734	0.613397843661779	0.339792628861231	0.0282483238800918	0.0156452842354347	0.00291591936146358	0.0699442640712815
9_135628546_136796530	ENSG00000123453.12	SARDH	Cells_EBV-transformed_lymphocytes	COVID19_HGI_B2_ALL_leave_23andme_20210107	9_136132908_T_TC	0.710436	3.657e-08	3761	0.00451913026149543	0.170411159279597	0.0212720900365892	0.802144182968591	0.00165343745372761	0.610522501693967
9_135628546_136796530	ENSG00000123453.12	SARDH	Esophagus_Muscularis	COVID19_HGI_B1_ALL_eur_leave_ukbb_23andme_20210107	9_136603058_C_T	1.89784e-43	0.513	4031	2.97136580891449e-26	0.877692505018791	3.72443239360763e-27	0.110001290489374	0.0123062044918342	0.938471118395821
9_135628546_136796530	ENSG00000123453.12	SARDH	Pituitary	COVID19_HGI_A2_ALL_eur_leave_ukbb_23andme_20210107	9_136170732_G_A	0.75841	7.319e-06	4387	0.522706898989136	0.26002985812817	0.138561378755379	0.068920044301627	0.00978181982568725	0.11891245311766
9_135628546_136796530	ENSG00000123453.12	SARDH	Testis	COVID19_HGI_B1_ALL_eur_leave_ukbb_23andme_20210107	9_136608669_T_G	4.70821e-06	0.2816	4031	0.550816396898302	0.329873731298986	0.0690415978195472	0.0413388038504913	0.00892947013267353	0.0983921314097949
9_135628546_136796530	ENSG00000123453.12	SARDH	Nerve_Tibial	COVID19_HGI_A2_ALL_leave_UKBB_23andme_20210107	9_136603492_C_G	1.78009e-24	0.8004	3752	3.75451089959013e-14	0.954327938215962	1.73328985082122e-15	0.0440554383139771	0.00161662347002226	0.998950416324198
9_135628546_136796530	ENSG00000123453.12	SARDH	Testis	COVID19_HGI_B2_ALL_leave_23andme_20210107	9_136132908_T_TC	0.878623	3.657e-08	3761	0.102926170741294	0.066300554126802	0.484485873263064	0.312050450865539	0.0342369510033018	0.522507960478107
9_135628546_136796530	ENSG00000123453.12	SARDH	Heart_Left_Ventricle	COVID19_HGI_B1_ALL_eur_leave_23andme_20210107	9_136590378_T_C	7.63252e-10	0.5568	4026	0.00353471885023055	0.899812307022697	0.000343730822072257	0.0874926898204872	0.00881655348451331	0.29108736603975
9_135628546_136796530	ENSG00000123453.12	SARDH	Artery_Aorta	COVID19_HGI_B1_ALL_leave_23andme_20210107	9_136603492_C_G	2.75595e-17	0.3508	3843	1.0046594880983e-07	0.892206315185174	1.09653375375938e-08	0.0973692701611866	0.0104243032223538	0.997553645186011
9_135628546_136796530	ENSG00000123453.12	SARDH	Artery_Tibial	COVID19_HGI_B2_ALL_eur_leave_ukbb_23andme_20210107	9_136603203_A_T	6.96594e-20	0.05583	4042	6.91138752056861e-10	0.933912504071651	4.37312174278397e-11	0.0590855183783094	0.00700197681517138	0.687331198907729
9_135628546_136796530	ENSG00000123453.12	SARDH	Pituitary	COVID19_HGI_A2_ALL_eur_leave_23andme_20210107	9_136170732_G_A	0.75841	2.495e-06	4377	0.443316156242678	0.220141575168328	0.215099619806926	0.106799350407019	0.0146432983750493	0.13642240587099
9_135628546_136796530	ENSG00000123453.12	SARDH	Pituitary	COVID19_HGI_B1_ALL_eur_leave_23andme_20210107	9_136534694_A_C	1.51261e-06	0.6758	4024	0.619268540582401	0.286478909925242	0.0602001673688414	0.0278429015188391	0.00620948060467657	0.0618879923687493
9_135628546_136796530	ENSG00000123453.12	SARDH	Whole_Blood	COVID19_HGI_A2_ALL_leave_23andme_20210107	9_136567828_TGGCAAAATCTC_T	1.14598e-21	0.6201	3746	1.78832227309443e-12	0.91122435250588	1.71845529174502e-13	0.0875612084021299	0.0012144390900303	0.742850263323224
9_135628546_136796530	ENSG00000123453.12	SARDH	Artery_Aorta	COVID19_HGI_C2_ALL_leave_23andme_20210107	9_136132908_T_TC	0.396637	1.364e-24	4040	2.54870042864655e-24	2.2634202426953e-17	1.12603929002372e-07	0.999999880113357	7.28271087286416e-09	0.999999966850219
9_135628546_136796530	ENSG00000123453.12	SARDH	Skin_Not_Sun_Exposed_Suprapubic	COVID19_HGI_A2_ALL_eur_leave_23andme_20210107	9_136603058_C_T	5.45547e-20	0.336	4379	3.84664048263293e-10	0.672194110217025	1.86647021264884e-10	0.326160960987913	0.00164492822374921	0.554336122471975
9_135628546_136796530	ENSG00000123453.12	SARDH	Skin_Sun_Exposed_Lower_leg	COVID19_HGI_C2_ALL_leave_UKBB_23andme_20210107	9_136132908_T_TC	0.202245	1.91e-18	3851	7.47842778274181e-20	2.4042509559671e-11	3.11050214573917e-09	0.999999996615252	2.50202876108471e-10	0.999832209186985
9_135628546_136796530	ENSG00000123453.12	SARDH	Colon_Sigmoid	COVID19_HGI_A2_ALL_leave_UKBB_23andme_20210107	9_136603492_C_G	3.32183e-20	0.8004	3752	4.64017964197532e-09	0.954294490444713	2.14216351863597e-10	0.0440538591578217	0.00165164554307125	0.94715491330789
9_135628546_136796530	ENSG00000123453.12	SARDH	Brain_Putamen_basal_ganglia	COVID19_HGI_C2_ALL_eur_leave_23andme_20210107	9_136132908_T_TC	0.0781646	1.7e-22	4220	1.06120922981422e-15	1.36395870173156e-15	0.409185241469999	0.525855618106008	0.0649591404239882	0.999999820787247
9_135628546_136796530	ENSG00000123453.12	SARDH	Artery_Coronary	COVID19_HGI_B1_ALL_leave_23andme_20210107	9_136502987_A_G	0.485878	0.0002538	3840	0.561606197512779	0.33292188242592	0.0612315761978585	0.036290316804716	0.007950027058727	0.0334204184177289
9_135628546_136796530	ENSG00000123453.12	SARDH	Brain_Nucleus_accumbens_basal_ganglia	COVID19_HGI_C2_ALL_eur_leave_ukbb_23andme_20210107	9_136132908_T_TC	0.125336	1.584e-15	4224	4.73006549140391e-09	1.21239401825628e-08	0.270938164636825	0.69442469059172	0.0346371279174506	0.999993525863971
9_135628546_136796530	ENSG00000123453.12	SARDH	Artery_Aorta	COVID19_HGI_B1_ALL_leave_UKBB_23andme_20210107	9_136603492_C_G	2.75595e-17	0.951	3450	1.00476263243854e-07	0.892264446161946	1.11794199002802e-08	0.0992687016542231	0.00846674052814764	0.997265277935127
9_135628546_136796530	ENSG00000123453.12	SARDH	Brain_Anterior_cingulate_cortex_BA24	COVID19_HGI_A2_ALL_leave_UKBB_23andme_20210107	9_136570004_G_A	1.86734e-06	0.01825	3749	0.464171416981209	0.487964843565542	0.0214048198711456	0.022498070076701	0.00396084950540336	0.117850350954756
9_135628546_136796530	ENSG00000123453.12	SARDH	Brain_Spinal_cord_cervical_c-1	COVID19_HGI_B1_ALL_leave_UKBB_23andme_20210107	9_136519702_A_G	4.43035e-06	0.06922	3436	0.551999131470626	0.339762872423419	0.0611632183660392	0.0376373441897142	0.00943743355020138	0.0367091454127865
9_135628546_136796530	ENSG00000123453.12	SARDH	Brain_Frontal_Cortex_BA9	COVID19_HGI_C2_ALL_leave_23andme_20210107	9_136132908_T_TC	0.442619	1.364e-24	4037	8.89792462709282e-18	1.30515712494128e-17	0.393118493533461	0.576600140090691	0.0302813663758449	0.999999963693796
9_135628546_136796530	ENSG00000123453.12	SARDH	Artery_Aorta	COVID19_HGI_A2_ALL_leave_23andme_20210107	9_136603492_C_G	2.75595e-17	0.7379	3746	1.02611823714037e-07	0.911263685486336	9.86029386928545e-09	0.0875650313006625	0.00117117074088457	0.995768536495886
9_135628546_136796530	ENSG00000123453.12	SARDH	Nerve_Tibial	COVID19_HGI_B1_ALL_eur_leave_ukbb_23andme_20210107	9_136603492_C_G	1.78009e-24	0.4792	4031	3.45335373047578e-14	0.877611749030394	4.32857592349711e-15	0.109991077231642	0.0123971737379264	0.999596424432403
9_135628546_136796530	ENSG00000123453.12	SARDH	Adipose_Subcutaneous	COVID19_HGI_B1_ALL_leave_23andme_20210107	9_136603058_C_T	5.59923e-26	0.4162	3843	1.80945805056145e-14	0.892554857160229	1.9749296671731e-15	0.097407698570016	0.0100374442697359	0.834671697001317
9_135628546_136796530	ENSG00000123453.12	SARDH	Skin_Sun_Exposed_Lower_leg	COVID19_HGI_C2_ALL_leave_23andme_20210107	9_136132908_T_TC	0.202245	1.364e-24	4040	7.04037436511194e-26	2.26342050642673e-17	3.11050214551962e-09	0.999999996639339	2.50161033661147e-10	0.999999977866189
9_135628546_136796530	ENSG00000123453.12	SARDH	Whole_Blood	COVID19_HGI_C2_ALL_leave_23andme_20210107	9_136132908_T_TC	0.314235	1.364e-24	4040	1.75265521348414e-28	2.26342051401407e-17	7.74339192659092e-12	0.999999999991751	5.07240153076814e-13	0.999999879100088
9_135628546_136796530	ENSG00000123453.12	SARDH	Adipose_Visceral_Omentum	COVID19_HGI_B1_ALL_leave_23andme_20210107	9_136603203_A_T	2.95087e-25	0.406	3843	7.87412491749574e-13	0.892291580841465	8.59419918453712e-14	0.0973786710206736	0.0103297481369864	0.848559467304297
9_135628546_136796530	ENSG00000123453.12	SARDH	Brain_Cortex	COVID19_HGI_B1_ALL_leave_UKBB_23andme_20210107	9_136528721_C_T	2.01542e-09	0.4525	3448	0.117898626901179	0.772588092153351	0.0131116676070611	0.0859100872604667	0.0104915260779415	0.261640634995217
9_135628546_136796530	ENSG00000123453.12	SARDH	Brain_Cerebellar_Hemisphere	COVID19_HGI_C2_ALL_leave_UKBB_23andme_20210107	9_136132908_T_TC	0.99288	1.91e-18	3851	1.65848574751188e-11	6.39861074897339e-12	0.689813905566953	0.266093296538989	0.0440927978710728	0.999999245239658
9_135628546_136796530	ENSG00000123453.12	SARDH	Brain_Hippocampus	COVID19_HGI_A2_ALL_leave_UKBB_23andme_20210107	9_136149711_A_T	0.641497	8.458e-05	3750	0.700007745415262	0.253136369656675	0.0323048776331083	0.0116791981390803	0.00287180915587373	0.0833552798725739
9_135628546_136796530	ENSG00000123453.12	SARDH	Adrenal_Gland	COVID19_HGI_A2_ALL_eur_leave_ukbb_23andme_20210107	9_136606230_G_T	2.80587e-09	0.1091	4386	0.133142998324389	0.652004096162699	0.0352915482533462	0.172816718184281	0.00674463907528521	0.284445488851456
9_135628546_136796530	ENSG00000123453.12	SARDH	Uterus	COVID19_HGI_B1_ALL_leave_23andme_20210107	9_136502987_A_G	0.278274	0.0002538	3821	0.573899558698559	0.321709924407078	0.0623792956342316	0.0349608079495082	0.00705041331062385	0.0491595502397204
9_135628546_136796530	ENSG00000123453.12	SARDH	Pituitary	COVID19_HGI_C2_ALL_eur_leave_23andme_20210107	9_136132908_T_TC	0.961472	1.7e-22	4235	1.68302268559926e-15	8.11832869368567e-16	0.64894652690401	0.312991658765855	0.0380618143301336	0.999999757401583
9_135628546_136796530	ENSG00000123453.12	SARDH	Brain_Caudate_basal_ganglia	COVID19_HGI_A2_ALL_leave_23andme_20210107	9_136519590_T_C	6.64479e-09	0.241	3739	0.113577404002533	0.796305028455265	0.0109101437419192	0.0764896303030153	0.00271779349726672	0.282795802524364
9_135628546_136796530	ENSG00000123453.12	SARDH	Whole_Blood	COVID19_HGI_A2_ALL_leave_UKBB_23andme_20210107	9_136567828_TGGCAAAATCTC_T	1.14598e-21	0.6746	3752	1.87278165310535e-12	0.9542599089039	8.64579573463499e-14	0.0440522264635786	0.00168786463056366	0.735900482610525
9_135628546_136796530	ENSG00000123453.12	SARDH	Small_Intestine_Terminal_Ileum	COVID19_HGI_B2_ALL_eur_leave_ukbb_23andme_20210107	9_136132908_T_TC	0.574854	5.685e-06	4029	0.613584961194144	0.323624765067049	0.038791026447472	0.020456112193385	0.00354313509795037	0.380932216677572
9_135628546_136796530	ENSG00000123453.12	SARDH	Uterus	COVID19_HGI_C2_ALL_eur_leave_23andme_20210107	9_136132908_T_TC	0.658872	1.7e-22	4200	1.55149373869076e-15	9.30515161274017e-16	0.598231076652537	0.358748686676827	0.0430202366706325	0.999999818043011
9_135628546_136796530	ENSG00000123453.12	SARDH	Whole_Blood	COVID19_HGI_B2_ALL_eur_leave_23andme_20210107	9_136564575_C_A	1.16419e-20	0.9732	4040	3.87182066237678e-12	0.500016103931161	3.86802608281992e-12	0.499525604635379	0.000458291425719128	0.437558965786296
9_135628546_136796530	ENSG00000123453.12	SARDH	Brain_Nucleus_accumbens_basal_ganglia	COVID19_HGI_A2_ALL_leave_UKBB_23andme_20210107	9_136575600_G_A	3.09774e-08	0.117	3744	0.27083298400795	0.68138251251969	0.012492055038113	0.0314246078289381	0.00386784060530913	0.271197667297563
9_135628546_136796530	ENSG00000123453.12	SARDH	Testis	COVID19_HGI_A2_ALL_eur_leave_23andme_20210107	9_136149711_A_T	0.156169	6.459e-06	4379	0.36005280976464	0.305290219281752	0.174705134893769	0.148121353024771	0.0118304830350675	0.129630035702247
9_135628546_136796530	ENSG00000123453.12	SARDH	Liver	COVID19_HGI_A2_ALL_leave_UKBB_23andme_20210107	9_136149711_A_T	0.405371	8.458e-05	3752	0.668937614623998	0.283970280223027	0.0308818594290646	0.0131065347428363	0.00310371098107427	0.0767284913086679
9_135628546_136796530	ENSG00000123453.12	SARDH	Nerve_Tibial	COVID19_HGI_B2_ALL_leave_UKBB_23andme_20210107	9_136603492_C_G	1.78009e-24	0.865	3389	2.81689912903296e-14	0.715867520218436	1.11503800784034e-14	0.283367384440063	0.000765095341460615	0.999556353949983
9_135628546_136796530	ENSG00000123453.12	SARDH	Adipose_Subcutaneous	COVID19_HGI_A2_ALL_eur_leave_23andme_20210107	9_136603058_C_T	5.59923e-26	0.336	4379	1.36272912869517e-14	0.672196021701927	6.61224603157475e-15	0.326161891321511	0.00164208697654255	0.825697584367205
9_135628546_136796530	ENSG00000123453.12	SARDH	Adipose_Subcutaneous	COVID19_HGI_C2_ALL_eur_leave_ukbb_23andme_20210107	9_136603058_C_T	5.59923e-26	0.3865	4237	3.53924447870371e-22	1.74580993970241e-08	2.02727933683905e-14	0.999999982511263	3.06207326672945e-11	0.81289450944677
9_135628546_136796530	ENSG00000123453.12	SARDH	Esophagus_Mucosa	COVID19_HGI_C2_ALL_leave_23andme_20210107	9_136132908_T_TC	0.185165	1.364e-24	4040	7.38521861251064e-24	2.26341971013914e-17	3.26285750558671e-07	0.999999644803508	2.8910743115208e-08	0.999999939091163
9_135628546_136796530	ENSG00000123453.12	SARDH	Brain_Hippocampus	COVID19_HGI_B1_ALL_leave_23andme_20210107	9_136502987_A_G	0.101909	0.0002538	3839	0.652270540993222	0.24262626623889	0.0711049481167099	0.0264414808493296	0.00755676380184821	0.073532445659596
9_135628546_136796530	ENSG00000123453.12	SARDH	Brain_Frontal_Cortex_BA9	COVID19_HGI_C2_ALL_eur_leave_23andme_20210107	9_136132908_T_TC	0.442619	1.7e-22	4229	1.01093318631413e-15	1.50474289579187e-15	0.389799606270292	0.580174676490874	0.0300257172388291	0.999999824632803
9_135628546_136796530	ENSG00000123453.12	SARDH	Cells_Transformed_fibroblasts	COVID19_HGI_B2_ALL_eur_leave_ukbb_23andme_20210107	9_136603492_C_G	4.68257e-26	0.4758	4042	2.6360501428399e-14	0.939172584219174	1.66793833516276e-15	0.0594239439863314	0.00140347179446639	0.863505865330318
9_135628546_136796530	ENSG00000123453.12	SARDH	Brain_Hippocampus	COVID19_HGI_B2_ALL_leave_UKBB_23andme_20210107	9_136132908_T_TC	0.917298	4.072e-07	3386	0.532108596086798	0.174140660295309	0.210620994237635	0.0689147203016584	0.0142150290785999	0.930760200471985
9_135628546_136796530	ENSG00000123453.12	SARDH	Adipose_Visceral_Omentum	COVID19_HGI_A2_ALL_eur_leave_23andme_20210107	9_136603203_A_T	2.95087e-25	0.3323	4379	5.9317820854879e-13	0.672186341591908	2.8782244195873e-13	0.326157179938689	0.00165647846852399	0.847036750968982
9_135628546_136796530	ENSG00000123453.12	SARDH	Adipose_Subcutaneous	COVID19_HGI_B2_ALL_leave_23andme_20210107	9_136603058_C_T	5.59923e-26	0.08257	3761	3.54908111153654e-15	0.175066207452263	1.67059519383672e-14	0.82405683144768	0.000876961100036475	0.843639059615916
9_135628546_136796530	ENSG00000123453.12	SARDH	Cells_EBV-transformed_lymphocytes	COVID19_HGI_C2_ALL_leave_UKBB_23andme_20210107	9_136132908_T_TC	0.710436	1.91e-18	3851	6.19888110628736e-13	2.33809284289843e-11	0.025783003516843	0.972481119618033	0.00173587684112465	0.999999411481499
9_135628546_136796530	ENSG00000123453.12	SARDH	Minor_Salivary_Gland	COVID19_HGI_B1_ALL_leave_UKBB_23andme_20210107	9_136608669_T_G	3.77966e-05	0.08048	3446	0.656934373299772	0.236478393790663	0.0728900116269346	0.0262309428739995	0.00746627840863136	0.015658039885114
9_135628546_136796530	ENSG00000123453.12	SARDH	Cells_EBV-transformed_lymphocytes	COVID19_HGI_A2_ALL_eur_leave_23andme_20210107	9_136600773_C_T	1.77012e-10	0.1028	4377	0.0172177867374107	0.654638369088927	0.00835393887683063	0.317623379963427	0.00216652533340539	0.113988487482294
9_135628546_136796530	ENSG00000123453.12	SARDH	Lung	COVID19_HGI_A2_ALL_eur_leave_ukbb_23andme_20210107	9_136585641_C_A	1.15803e-12	0.1842	4389	1.00946337108269e-05	0.78819852083402	2.67608753963979e-06	0.20894859892131	0.00284010952341891	0.461084868220904
9_135628546_136796530	ENSG00000123453.12	SARDH	Esophagus_Mucosa	COVID19_HGI_C2_ALL_eur_leave_23andme_20210107	9_136132908_T_TC	0.185165	1.7e-22	4236	8.46211899286935e-22	2.59346805641064e-15	3.26285722566819e-07	0.99999964480353	2.89107426418093e-08	0.99999973379731
9_135628546_136796530	ENSG00000123453.12	SARDH	Esophagus_Muscularis	COVID19_HGI_B2_ALL_eur_leave_ukbb_23andme_20210107	9_136603058_C_T	1.89784e-43	0.08946	4042	3.165684620222e-26	0.935091080366624	2.00306005158725e-27	0.0591613461955742	0.00574757343780118	0.920985525728908
9_135628546_136796530	ENSG00000123453.12	SARDH	Esophagus_Mucosa	COVID19_HGI_A2_ALL_leave_UKBB_23andme_20210107	9_136603203_A_T	1.91586e-16	0.3025	3752	3.10772015554126e-07	0.952474384036484	1.4346954766812e-08	0.0439679272630274	0.00355736358151896	0.814501877981084
9_135628546_136796530	ENSG00000123453.12	SARDH	Brain_Putamen_basal_ganglia	COVID19_HGI_B2_ALL_eur_leave_ukbb_23andme_20210107	9_136132908_T_TC	0.0781646	5.685e-06	4028	0.414782419853986	0.521715608246505	0.0261763888054812	0.0329204005798807	0.00440518251414719	0.465927723448232
9_135628546_136796530	ENSG00000123453.12	SARDH	Brain_Anterior_cingulate_cortex_BA24	COVID19_HGI_B1_ALL_eur_leave_ukbb_23andme_20210107	9_136570004_G_A	1.86734e-06	0.1856	4019	0.423876989849877	0.454747921595356	0.052896761191766	0.0567374877977354	0.011740839565265	0.0341363823184728
9_135628546_136796530	ENSG00000123453.12	SARDH	Brain_Frontal_Cortex_BA9	COVID19_HGI_C2_ALL_eur_leave_ukbb_23andme_20210107	9_136132908_T_TC	0.442619	1.584e-15	4230	6.80484471938353e-09	1.01296112649828e-08	0.389781524644313	0.580194137396057	0.0300243210251742	0.999991393106579
9_135628546_136796530	ENSG00000123453.12	SARDH	Lung	COVID19_HGI_B2_ALL_eur_leave_23andme_20210107	9_136585641_C_A	1.15803e-12	0.2061	4040	6.40079103350722e-06	0.499764177430446	6.39451793541685e-06	0.499273433733241	0.000949593527343813	0.450320751242721
9_135628546_136796530	ENSG00000123453.12	SARDH	Artery_Tibial	COVID19_HGI_B2_ALL_leave_23andme_20210107	9_136603203_A_T	6.96594e-20	0.08185	3761	1.29559123175594e-10	0.175068897842395	6.09850385755598e-10	0.824069510808333	0.000861590609862985	0.61338421859086
9_135628546_136796530	ENSG00000123453.12	SARDH	Uterus	COVID19_HGI_B2_ALL_eur_leave_23andme_20210107	9_136132908_T_TC	0.658872	1.414e-07	4009	0.309497420512491	0.17940693921982	0.309121728958921	0.179166353848234	0.0228075574605353	0.909286413655287
9_135628546_136796530	ENSG00000123453.12	SARDH	Brain_Hypothalamus	COVID19_HGI_B1_ALL_leave_UKBB_23andme_20210107	9_136237539_C_G	0.0162555	0.001292	3441	0.638926704371037	0.254303588854517	0.0708153707963612	0.0281779338152647	0.0077764021628202	0.0291291549985176
9_135628546_136796530	ENSG00000123453.12	SARDH	Colon_Transverse	COVID19_HGI_A2_ALL_leave_UKBB_23andme_20210107	9_136603492_C_G	9.39517e-23	0.8004	3752	3.1843003722216e-11	0.953747707377197	1.47004913948724e-12	0.044028044024764	0.0022242485647277	0.489481455278835
9_135628546_136796530	ENSG00000123453.12	SARDH	Stomach	COVID19_HGI_B1_ALL_eur_leave_ukbb_23andme_20210107	9_136603492_C_G	5.9915e-34	0.4792	4031	6.87249719291655e-19	0.877612597588735	8.61427128678807e-20	0.109991184549318	0.0123962178619482	0.998620572628329
9_135628546_136796530	ENSG00000123453.12	SARDH	Esophagus_Muscularis	COVID19_HGI_A2_ALL_eur_leave_23andme_20210107	9_136603058_C_T	1.89784e-43	0.336	4379	2.27565459725039e-26	0.672190875329495	1.1041950863934e-26	0.326159386543093	0.00164973812741185	0.944456141702786
9_135628546_136796530	ENSG00000123453.12	SARDH	Cells_Transformed_fibroblasts	COVID19_HGI_B1_ALL_leave_UKBB_23andme_20210107	9_136603492_C_G	4.68257e-26	0.951	3450	2.50448152317423e-14	0.892297264485841	2.78659353723236e-15	0.0992723895562376	0.00843034595789531	0.92117246133408
9_135628546_136796530	ENSG00000123453.12	SARDH	Brain_Spinal_cord_cervical_c-1	COVID19_HGI_B1_ALL_eur_leave_23andme_20210107	9_136519590_T_C	1.38173e-06	0.07225	4007	0.533734388921034	0.370811111233452	0.0516612369781256	0.0358836519770359	0.00790961089035316	0.0643442552171242
9_135628546_136796530	ENSG00000123453.12	SARDH	Minor_Salivary_Gland	COVID19_HGI_B2_ALL_eur_leave_ukbb_23andme_20210107	9_136132908_T_TC	0.808369	5.685e-06	4029	0.660370075534424	0.276962860936132	0.0416602027761114	0.0174689815087872	0.00353787924454542	0.41860476795037
9_135628546_136796530	ENSG00000123453.12	SARDH	Brain_Hippocampus	COVID19_HGI_A2_ALL_eur_leave_23andme_20210107	9_136170732_G_A	0.700383	2.495e-06	4369	0.465178632051055	0.197039661543839	0.225684144795838	0.0955784296521523	0.0165191319571151	0.144502467732206
9_135628546_136796530	ENSG00000123453.12	SARDH	Brain_Nucleus_accumbens_basal_ganglia	COVID19_HGI_B2_ALL_eur_leave_23andme_20210107	9_136132908_T_TC	0.125336	1.414e-07	4028	0.142047123953062	0.34909167875769	0.14189812541934	0.34870724763316	0.0182558242367479	0.926877387453468
9_135628546_136796530	ENSG00000123453.12	SARDH	Brain_Frontal_Cortex_BA9	COVID19_HGI_B2_ALL_eur_leave_ukbb_23andme_20210107	9_136132908_T_TC	0.442619	5.685e-06	4037	0.381439402550027	0.556406860420711	0.0241238720197037	0.0351867251164013	0.00284313989315733	0.322122551304743
9_135628546_136796530	ENSG00000123453.12	SARDH	Brain_Nucleus_accumbens_basal_ganglia	COVID19_HGI_B2_ALL_eur_leave_ukbb_23andme_20210107	9_136132908_T_TC	0.125336	5.685e-06	4030	0.271066707348091	0.666205062075055	0.0171127761764036	0.0420547880937176	0.00356066630673308	0.303360744509163
9_135628546_136796530	ENSG00000123453.12	SARDH	Testis	COVID19_HGI_C2_ALL_leave_UKBB_23andme_20210107	9_136132908_T_TC	0.878623	1.91e-18	3851	1.40934852602191e-11	9.21146500534187e-12	0.586190271757663	0.383101716301103	0.0307080119179292	0.999999177159478
9_135628546_136796530	ENSG00000123453.12	SARDH	Testis	COVID19_HGI_B2_ALL_eur_leave_ukbb_23andme_20210107	9_136132908_T_TC	0.878623	5.685e-06	4042	0.559829352317799	0.377512758814258	0.0354227267040614	0.0238834474096735	0.00335171475420817	0.272736593180678
9_135628546_136796530	ENSG00000123453.12	SARDH	Minor_Salivary_Gland	COVID19_HGI_B1_ALL_eur_leave_ukbb_23andme_20210107	9_136416721_A_G	0.0673609	0.001169	4011	0.622967645404923	0.258936439060896	0.0776677191855101	0.0322744258855086	0.00815377046316235	0.0221265809552627
9_135628546_136796530	ENSG00000123453.12	SARDH	Cells_EBV-transformed_lymphocytes	COVID19_HGI_C2_ALL_eur_leave_ukbb_23andme_20210107	9_136132908_T_TC	0.710436	1.584e-15	4235	4.46799546236557e-10	1.69812485056736e-08	0.0255926792637411	0.972684239050595	0.00172306425761579	0.999990531923407
9_135628546_136796530	ENSG00000123453.12	SARDH	Brain_Substantia_nigra	COVID19_HGI_B2_ALL_leave_UKBB_23andme_20210107	9_136132908_T_TC	0.806884	4.072e-07	3357	0.529313343626234	0.176123973286862	0.209342006224931	0.0696409788530881	0.015579698008886	0.933784844683919
9_135628546_136796530	ENSG00000123453.12	SARDH	Adipose_Subcutaneous	COVID19_HGI_B1_ALL_eur_leave_ukbb_23andme_20210107	9_136603058_C_T	5.59923e-26	0.513	4031	1.77955336461851e-14	0.877803713241849	2.23056554580196e-15	0.110015355059279	0.0121809316988521	0.82515701298819
9_135628546_136796530	ENSG00000123453.12	SARDH	Brain_Cortex	COVID19_HGI_C2_ALL_eur_leave_ukbb_23andme_20210107	9_136132908_T_TC	0.0979168	1.584e-15	4233	2.1930616818186e-09	1.49493736649729e-08	0.125618579296094	0.856282066193339	0.0180993373681314	0.999994739332486
9_135628546_136796530	ENSG00000123453.12	SARDH	Brain_Cortex	COVID19_HGI_B2_ALL_leave_23andme_20210107	9_136132908_T_TC	0.0979168	3.657e-08	3759	0.0222590360970011	0.150576218316283	0.104775768653782	0.708765451467537	0.0136235254653965	0.781045505630199
9_135628546_136796530	ENSG00000123453.12	SARDH	Uterus	COVID19_HGI_C2_ALL_leave_23andme_20210107	9_136132908_T_TC	0.658872	1.364e-24	4011	1.36977054175464e-17	7.95244979831077e-18	0.605177223261145	0.351303026284948	0.0435197504539071	0.999999961706941
9_135628546_136796530	ENSG00000123453.12	SARDH	Prostate	COVID19_HGI_B1_ALL_eur_leave_ukbb_23andme_20210107	9_136603492_C_G	1.70389e-10	0.4792	4025	0.0345923659509744	0.843849797509249	0.00432737734361265	0.105550816438861	0.0116796427573032	0.392123725482333
9_135628546_136796530	ENSG00000123453.12	SARDH	Skin_Not_Sun_Exposed_Suprapubic	COVID19_HGI_A2_ALL_leave_UKBB_23andme_20210107	9_136603058_C_T	5.45547e-20	0.406	3752	5.45237037201753e-10	0.952792772604932	2.51711567271465e-11	0.0439829589356872	0.00322426788897425	0.505027010461704
9_135628546_136796530	ENSG00000123453.12	SARDH	Prostate	COVID19_HGI_B2_ALL_eur_leave_ukbb_23andme_20210107	9_136600773_C_T	9.22988e-10	0.1026	4038	0.0368853604970192	0.901805842572105	0.00233292443569188	0.0570354548534764	0.00194041764170761	0.274765635102487
9_135628546_136796530	ENSG00000123453.12	SARDH	Esophagus_Mucosa	COVID19_HGI_B1_ALL_leave_UKBB_23andme_20210107	9_136603203_A_T	1.91586e-16	0.2673	3450	2.8920441035759e-07	0.88601941786698	3.21781228323917e-08	0.0985669064130404	0.0154133543374469	0.845751079853027
9_135628546_136796530	ENSG00000123453.12	SARDH	Thyroid	COVID19_HGI_B1_ALL_leave_23andme_20210107	9_136603492_C_G	4.69e-36	0.3508	3843	1.49865309706754e-23	0.892201910428361	1.635702171311e-24	0.097368784402867	0.0104293051687721	0.999987712210626
9_135628546_136796530	ENSG00000123453.12	SARDH	Brain_Spinal_cord_cervical_c-1	COVID19_HGI_A2_ALL_leave_UKBB_23andme_20210107	9_136149711_A_T	0.915072	8.458e-05	3739	0.569468797958147	0.383698913172265	0.0262307570074908	0.0176709314119154	0.00293060045018233	0.0676101601087871
9_135628546_136796530	ENSG00000123453.12	SARDH	Brain_Cerebellar_Hemisphere	COVID19_HGI_B2_ALL_leave_23andme_20210107	9_136132908_T_TC	0.99288	3.657e-08	3761	0.121956203760404	0.0459790745333154	0.574062529025988	0.216387422827323	0.0416147698529696	0.621500132615128
9_135628546_136796530	ENSG00000123453.12	SARDH	Brain_Spinal_cord_cervical_c-1	COVID19_HGI_C2_ALL_leave_UKBB_23andme_20210107	9_136132908_T_TC	0.5486	1.91e-18	3835	1.36665181271483e-11	9.30271726975164e-12	0.56843142962989	0.386883193977417	0.0446853763697243	0.999999384154945
9_135628546_136796530	ENSG00000123453.12	SARDH	Pancreas	COVID19_HGI_B1_ALL_leave_23andme_20210107	9_136603492_C_G	1.62564e-36	0.3508	3843	2.61723867639192e-20	0.892201949051276	2.8565803481741e-21	0.0973687886612397	0.010429262287483	0.999972824808954
9_135628546_136796530	ENSG00000123453.12	SARDH	Esophagus_Mucosa	COVID19_HGI_B1_ALL_eur_leave_23andme_20210107	9_136603203_A_T	1.91586e-16	0.4718	4026	2.94380302583052e-07	0.901876530273938	2.86267699628084e-08	0.0876918087251773	0.0104313379938114	0.831404717445324
9_135628546_136796530	ENSG00000123453.12	SARDH	Pancreas	COVID19_HGI_C2_ALL_leave_23andme_20210107	9_136603492_C_G	1.62564e-36	0.01367	4040	6.63965340645641e-37	2.26342051403274e-17	2.93345994051566e-20	1	3.85667268191143e-19	0.995594475217132
9_135628546_136796530	ENSG00000123453.12	SARDH	Breast_Mammary_Tissue	COVID19_HGI_C2_ALL_eur_leave_ukbb_23andme_20210107	9_136132908_T_TC	0.0343765	1.584e-15	4237	2.60789061282488e-13	1.7457768767478e-08	1.49379981629661e-05	0.999981040045465	4.00449834145959e-06	0.999989287557112
9_135628546_136796530	ENSG00000123453.12	SARDH	Brain_Hippocampus	COVID19_HGI_C2_ALL_eur_leave_ukbb_23andme_20210107	9_136132908_T_TC	0.917298	1.584e-15	4230	1.18271770026583e-08	4.84873472654705e-09	0.677460731940934	0.277690690198036	0.0448485611851179	0.999990042680469
9_135628546_136796530	ENSG00000123453.12	SARDH	Brain_Hypothalamus	COVID19_HGI_B1_ALL_eur_leave_23andme_20210107	9_135962399_G_A	0.0125177	0.01105	4009	0.619658061298786	0.286592186252983	0.0597863870440323	0.0276449176795084	0.00631844772469021	0.00760492000350779
9_135628546_136796530	ENSG00000123453.12	SARDH	Brain_Hypothalamus	COVID19_HGI_B2_ALL_leave_UKBB_23andme_20210107	9_136132908_T_TC	0.990237	4.072e-07	3383	0.505845802613247	0.200815845608846	0.20020634505674	0.0794662988804283	0.0136657078407394	0.919111991491185
9_135628546_136796530	ENSG00000123453.12	SARDH	Thyroid	COVID19_HGI_B2_ALL_eur_leave_23andme_20210107	9_136603492_C_G	4.69e-36	0.2644	4040	8.39543770355181e-24	0.499810501352712	8.38720975110809e-24	0.499319792142754	0.000869706504531294	0.999978816158629
9_135628546_136796530	ENSG00000123453.12	SARDH	Pituitary	COVID19_HGI_B2_ALL_eur_leave_23andme_20210107	9_136132908_T_TC	0.961472	1.414e-07	4039	0.33485267511461	0.155264442576051	0.334523478841022	0.155091533022515	0.0202678704458013	0.902910744949653
9_135628546_136796530	ENSG00000123453.12	SARDH	Brain_Cerebellar_Hemisphere	COVID19_HGI_B2_ALL_leave_UKBB_23andme_20210107	9_136132908_T_TC	0.99288	4.072e-07	3389	0.527574421068631	0.179035735579533	0.208834432654262	0.07085559325567	0.0136998174419037	0.924540662553435
9_135628546_136796530	ENSG00000123453.12	SARDH	Colon_Sigmoid	COVID19_HGI_A2_ALL_eur_leave_ukbb_23andme_20210107	9_136603492_C_G	3.32183e-20	0.8486	4389	3.83798395742287e-09	0.789315765514932	1.01744960144329e-09	0.209246182564494	0.00143804706514228	0.891748341630646
9_135628546_136796530	ENSG00000123453.12	SARDH	Skin_Sun_Exposed_Lower_leg	COVID19_HGI_B2_ALL_leave_23andme_20210107	9_136603058_C_T	1.34763e-18	0.08257	3761	5.44540562682138e-10	0.17506516160843	2.56321796621908e-09	0.824051902563277	0.000882932720533271	0.77634254934801
9_135628546_136796530	ENSG00000123453.12	SARDH	Brain_Hippocampus	COVID19_HGI_C2_ALL_eur_leave_23andme_20210107	9_136132908_T_TC	0.917298	1.7e-22	4229	1.75707475972465e-15	7.20190615918421e-16	0.677499817792421	0.277649087857344	0.0448510943502343	0.999999799743554
9_135628546_136796530	ENSG00000123453.12	SARDH	Pituitary	COVID19_HGI_A2_ALL_leave_UKBB_23andme_20210107	9_136149711_A_T	0.408931	8.458e-05	3752	0.664174700605977	0.289040946000527	0.0306619769796976	0.0133409469968121	0.0027814294169859	0.0833116220743812
9_135628546_136796530	ENSG00000123453.12	SARDH	Lung	COVID19_HGI_C2_ALL_eur_leave_ukbb_23andme_20210107	9_136132908_T_TC	0.397554	1.584e-15	4237	2.23589090365387e-13	1.74578630764414e-08	1.28071837243187e-05	0.999986445337629	7.30020561595194e-07	0.999943581152037
9_135628546_136796530	ENSG00000123453.12	SARDH	Pancreas	COVID19_HGI_B1_ALL_leave_UKBB_23andme_20210107	9_136603492_C_G	1.62564e-36	0.951	3450	2.61741881453009e-20	0.89226335712965	2.91225241045333e-21	0.0992685791606384	0.00846806370971102	0.999969213844345
9_135628546_136796530	ENSG00000123453.12	SARDH	Thyroid	COVID19_HGI_B1_ALL_leave_UKBB_23andme_20210107	9_136603492_C_G	4.69e-36	0.951	3450	1.4987562901533e-23	0.892263344971093	1.66758051651915e-24	0.0992685777943006	0.0084680772346072	0.999986645277867
9_135628546_136796530	ENSG00000123453.12	SARDH	Esophagus_Mucosa	COVID19_HGI_B1_ALL_leave_23andme_20210107	9_136603203_A_T	1.91586e-16	0.406	3843	2.91208781766638e-07	0.892495825618475	3.17839290208369e-08	0.0974011903664764	0.0101026610223378	0.833221925214582
9_135628546_136796530	ENSG00000123453.12	SARDH	Cells_EBV-transformed_lymphocytes	COVID19_HGI_B1_ALL_leave_UKBB_23andme_20210107	9_136599868_T_C	5.70743e-11	0.9421	3450	0.0247222870171483	0.867860541776486	0.00275070766504499	0.0965537726556767	0.00811269088564439	0.134615884459732
9_135628546_136796530	ENSG00000123453.12	SARDH	Brain_Cerebellar_Hemisphere	COVID19_HGI_B1_ALL_leave_UKBB_23andme_20210107	9_136455874_G_A	0.0502009	0.002167	3450	0.663830567174524	0.229465940243308	0.07386063547242	0.0255240456717996	0.00731881143794872	0.0166644880846368
9_135628546_136796530	ENSG00000123454.6	DBH	Liver	COVID19_HGI_C2_ALL_eur_leave_23andme_20210107	9_136132908_T_TC	0.615477	1.7e-22	4235	4.63625355123746e-18	2.58853513350398e-15	0.00178766493503958	0.998097474095941	0.000114860969013357	0.999999817069851
9_135628546_136796530	ENSG00000123454.6	DBH	Brain_Cerebellum	COVID19_HGI_A2_ALL_eur_leave_ukbb_23andme_20210107	9_136170732_G_A	0.000720784	7.319e-06	4386	0.456586788123889	0.204477708942556	0.121030404211391	0.0540383581359288	0.163866740586234	0.263330444706057
9_135628546_136796530	ENSG00000123454.6	DBH	Brain_Hippocampus	COVID19_HGI_C2_ALL_leave_23andme_20210107	9_136132908_T_TC	0.725022	1.364e-24	4036	1.55329499726615e-17	6.04071728546135e-18	0.686260015598535	0.266837542937119	0.0469024414643458	0.999999959744323
9_135628546_136796530	ENSG00000123454.6	DBH	Brain_Spinal_cord_cervical_c-1	COVID19_HGI_B2_ALL_eur_leave_23andme_20210107	9_136132908_T_TC	0.352044	1.414e-07	4022	0.350911031094978	0.133613866753753	0.350527827322223	0.133436446183619	0.0315108286454281	0.921119051050171
9_135628546_136796530	ENSG00000123454.6	DBH	Brain_Hypothalamus	COVID19_HGI_C2_ALL_leave_23andme_20210107	9_136132908_T_TC	0.229633	1.364e-24	4028	1.49638252055353e-17	6.18691186268482e-18	0.661115559957272	0.273277849666524	0.0656065903762011	0.999999972860728
9_135628546_136796530	ENSG00000123454.6	DBH	Cells_EBV-transformed_lymphocytes	COVID19_HGI_B2_ALL_eur_leave_23andme_20210107	9_136132908_T_TC	0.274793	1.414e-07	4038	0.345585764994696	0.138482114461286	0.34524303884546	0.138312401563532	0.0323766801350255	0.910023861849125
9_135628546_136796530	ENSG00000123454.6	DBH	Vagina	COVID19_HGI_A2_ALL_leave_23andme_20210107	9_136149711_A_T	0.629639	7.817e-06	3740	0.670445432143641	0.237008627901372	0.064393147326481	0.022758175335452	0.00539461729305324	0.304293405362299
9_135628546_136796530	ENSG00000123454.6	DBH	Minor_Salivary_Gland	COVID19_HGI_C2_ALL_eur_leave_ukbb_23andme_20210107	9_136132908_T_TC	0.973509	1.584e-15	4221	1.16973747688331e-08	4.9319428620236e-09	0.67002565961996	0.282454180849019	0.0475201429017022	0.999989369530864
9_135628546_136796530	ENSG00000123454.6	DBH	Liver	COVID19_HGI_B2_ALL_leave_UKBB_23andme_20210107	9_136500515_T_C	1.95615e-13	0.7309	3389	0.00127985319976383	0.714449293305864	0.000506615571528348	0.282805801841554	0.000958436081289954	0.948500895773513
9_135628546_136796530	ENSG00000123454.6	DBH	Vagina	COVID19_HGI_C2_ALL_leave_23andme_20210107	9_136132908_T_TC	0.353506	1.364e-24	4031	1.54245190569739e-17	5.89281578038117e-18	0.681469438018481	0.260291782077771	0.0582387799037455	0.999999964688563
9_135628546_136796530	ENSG00000123454.6	DBH	Cells_EBV-transformed_lymphocytes	COVID19_HGI_B2_ALL_eur_leave_ukbb_23andme_20210107	9_136132908_T_TC	0.274793	5.685e-06	4040	0.668550598715352	0.267995412727123	0.0422903146529051	0.0169482940510605	0.00421537985355868	0.452324388091705
9_135628546_136796530	ENSG00000123454.6	DBH	Brain_Hypothalamus	COVID19_HGI_B1_ALL_eur_leave_23andme_20210107	9_136762043_C_T	0.1973	0.003383	4009	0.642752439148299	0.26343402904003	0.0620145988577511	0.0254104822468918	0.00638845070702869	0.00847249410848557
9_135628546_136796530	ENSG00000123454.6	DBH	Uterus	COVID19_HGI_A2_ALL_eur_leave_ukbb_23andme_20210107	9_136170732_G_A	0.769797	7.319e-06	4350	0.492393475720111	0.289792566081673	0.130341181830832	0.0767000437411998	0.0107727326261844	0.119462216595328
9_135628546_136796530	ENSG00000123454.6	DBH	Minor_Salivary_Gland	COVID19_HGI_A2_ALL_eur_leave_ukbb_23andme_20210107	9_136170732_G_A	0.260364	7.319e-06	4364	0.541781615122107	0.236156909826716	0.143309031218569	0.0624505981343052	0.0163018456983034	0.120869065559779
9_135628546_136796530	ENSG00000123454.6	DBH	Heart_Atrial_Appendage	COVID19_HGI_B1_ALL_leave_UKBB_23andme_20210107	9_136519700_A_G	0.000303501	0.04657	3450	0.651003594353982	0.241844897623817	0.0724334514731275	0.0269008831901802	0.0078171733588939	0.0357592374761506
9_135628546_136796530	ENSG00000123454.6	DBH	Vagina	COVID19_HGI_A2_ALL_eur_leave_ukbb_23andme_20210107	9_136170732_G_A	0.9472	7.319e-06	4374	0.552378721920679	0.229442274004545	0.146281391691134	0.0607499458046916	0.0111476665789508	0.124906473873985
9_135628546_136796530	ENSG00000123454.6	DBH	Brain_Caudate_basal_ganglia	COVID19_HGI_B2_ALL_eur_leave_ukbb_23andme_20210107	9_136132908_T_TC	0.430831	5.685e-06	4033	0.66717349951018	0.269986375724419	0.0421510694897344	0.0170537185491766	0.00363533672648984	0.424395833791363
9_135628546_136796530	ENSG00000123454.6	DBH	Skin_Not_Sun_Exposed_Suprapubic	COVID19_HGI_B2_ALL_eur_leave_23andme_20210107	9_136132908_T_TC	0.660689	1.414e-07	4040	0.325388101001863	0.166455817641171	0.325069204249205	0.166275871537718	0.0168110055700435	0.861010735950101
9_135628546_136796530	ENSG00000123454.6	DBH	Artery_Aorta	COVID19_HGI_A2_ALL_eur_leave_23andme_20210107	9_136170732_G_A	0.10755	2.495e-06	4379	0.423712488895164	0.23081641204454	0.205594139306933	0.111969030598548	0.027907929154815	0.150844177169154
9_135628546_136796530	ENSG00000123454.6	DBH	Ovary	COVID19_HGI_A2_ALL_leave_UKBB_23andme_20210107	9_136505114_A_G	0.000182006	0.002525	3750	0.604529874989195	0.348102679639292	0.0279002807286888	0.0160622402755803	0.00340492436724367	0.107439614625935
9_135628546_136796530	ENSG00000123454.6	DBH	Stomach	COVID19_HGI_A2_ALL_eur_leave_23andme_20210107	9_136603492_C_G	1.00261e-12	0.7757	4379	0.000209444899686074	0.672484481148017	0.000101627034868541	0.326302598100897	0.00090184881653138	0.823290641112486
9_135628546_136796530	ENSG00000123454.6	DBH	Brain_Caudate_basal_ganglia	COVID19_HGI_C2_ALL_leave_UKBB_23andme_20210107	9_136132908_T_TC	0.430831	1.91e-18	3844	1.64594049455739e-11	6.36323121122984e-12	0.684595959045648	0.264615059394258	0.0507889815372717	0.999999388893061
9_135628546_136796530	ENSG00000123454.6	DBH	Liver	COVID19_HGI_B2_ALL_leave_23andme_20210107	9_136500515_T_C	1.95615e-13	0.9728	3761	0.000313215772219961	0.174857814784369	0.00147434433663305	0.823076500915918	0.000278124190858817	0.641963275494749
9_135628546_136796530	ENSG00000123454.6	DBH	Liver	COVID19_HGI_B2_ALL_eur_leave_23andme_20210107	9_136500515_T_C	1.95615e-13	0.9965	4040	0.000893885277424787	0.499051817211465	0.000893009224762315	0.498562122090543	0.000599166195805141	0.884076451703541
9_135628546_136796530	ENSG00000123454.6	DBH	Colon_Transverse	COVID19_HGI_B2_ALL_eur_leave_ukbb_23andme_20210107	9_136132908_T_TC	0.338079	5.685e-06	4042	0.249224791268328	0.688573583527372	0.0157694869560237	0.0435660424724197	0.00286609577585716	0.193311195465992
9_135628546_136796530	ENSG00000123454.6	DBH	Minor_Salivary_Gland	COVID19_HGI_B2_ALL_leave_23andme_20210107	9_136132908_T_TC	0.973509	3.657e-08	3757	0.12188761237375	0.0456988939223455	0.573736812528488	0.215065514563794	0.0436111666116225	0.657652583174687
9_135628546_136796530	ENSG00000123454.6	DBH	Adipose_Subcutaneous	COVID19_HGI_A2_ALL_eur_leave_23andme_20210107	9_136170732_G_A	0.0708396	2.495e-06	4379	0.290443017009522	0.36887294528821	0.140929011215801	0.178964057690945	0.0207909687955223	0.170566178238326
9_135628546_136796530	ENSG00000123454.6	DBH	Brain_Frontal_Cortex_BA9	COVID19_HGI_B2_ALL_leave_UKBB_23andme_20210107	9_136132908_T_TC	0.242921	4.072e-07	3389	0.0515570661336263	0.662838059150638	0.0204082878649143	0.262374208228721	0.00282237862210067	0.660994670979347
9_135628546_136796530	ENSG00000123454.6	DBH	Adrenal_Gland	COVID19_HGI_C2_ALL_leave_UKBB_23andme_20210107	9_136132908_T_TC	0.172293	1.91e-18	3849	1.57923205005763e-11	6.55285277281731e-12	0.656849918596575	0.272482109198425	0.0706679721826531	0.999999498620118
9_135628546_136796530	ENSG00000123454.6	DBH	Brain_Putamen_basal_ganglia	COVID19_HGI_A2_ALL_eur_leave_ukbb_23andme_20210107	9_136170732_G_A	0.317183	7.319e-06	4372	0.546651792418483	0.23407789917201	0.144837043014693	0.0620072201378678	0.0124260452569467	0.142581704236646
9_135628546_136796530	ENSG00000123454.6	DBH	Spleen	COVID19_HGI_B1_ALL_eur_leave_ukbb_23andme_20210107	9_136416721_A_G	0.499159	0.001169	4026	0.621347810904524	0.260386280385371	0.0777865614254897	0.0325898811191465	0.00788946616546903	0.0099651721944553
9_135628546_136796530	ENSG00000123454.6	DBH	Brain_Amygdala	COVID19_HGI_A2_ALL_eur_leave_23andme_20210107	9_136170732_G_A	0.216124	2.495e-06	4339	0.458111637943056	0.200817784833512	0.222137859567257	0.0973547582678511	0.0215779593883232	0.165944877598442
9_135628546_136796530	ENSG00000123454.6	DBH	Brain_Anterior_cingulate_cortex_BA24	COVID19_HGI_B1_ALL_leave_23andme_20210107	9_136500515_T_C	2.42949e-09	0.5519	3835	0.542735092736493	0.350901014896349	0.0589320819817373	0.0380927251706275	0.0093390852147935	0.105130333832314
9_135628546_136796530	ENSG00000123454.6	DBH	Pancreas	COVID19_HGI_C2_ALL_leave_UKBB_23andme_20210107	9_136132908_T_TC	0.404141	1.91e-18	3851	1.88280113283492e-16	2.40423086367912e-11	7.83113394127878e-06	0.99999163910129	5.29740722960412e-07	0.999997278770579
9_135628546_136796530	ENSG00000123454.6	DBH	Spleen	COVID19_HGI_B1_ALL_leave_UKBB_23andme_20210107	9_136502572_A_C	0.00106481	0.01517	3449	0.657138252793784	0.235933013511405	0.0731027763199147	0.0262385765578695	0.00758738081702625	0.0200677101895475
9_135628546_136796530	ENSG00000123454.6	DBH	Brain_Nucleus_accumbens_basal_ganglia	COVID19_HGI_B2_ALL_leave_UKBB_23andme_20210107	9_136132908_T_TC	0.408341	4.072e-07	3382	0.52876704396536	0.176057935342303	0.209253172115786	0.0696565364764819	0.0162653121000691	0.938323185945823
9_135628546_136796530	ENSG00000123454.6	DBH	Brain_Cerebellar_Hemisphere	COVID19_HGI_A2_ALL_eur_leave_ukbb_23andme_20210107	9_136170732_G_A	0.962146	7.319e-06	4384	0.548515706980397	0.233307247891437	0.145391217557695	0.0618301628379749	0.0109556647324968	0.118236842160066
9_135628546_136796530	ENSG00000123454.6	DBH	Colon_Transverse	COVID19_HGI_C2_ALL_leave_23andme_20210107	9_136132908_T_TC	0.338079	1.364e-24	4040	5.89335728575393e-18	1.63209507222862e-17	0.260373945063073	0.721056043437466	0.0185700114994623	0.999999969379886
9_135628546_136796530	ENSG00000123454.6	DBH	Adipose_Visceral_Omentum	COVID19_HGI_C2_ALL_leave_23andme_20210107	9_136132908_T_TC	0.328655	1.364e-24	4040	3.60074056822518e-21	2.26303636425565e-17	0.000159084029940585	0.999830268447898	1.06475221626045e-05	0.999999968831247
9_135628546_136796530	ENSG00000123454.6	DBH	Heart_Left_Ventricle	COVID19_HGI_B1_ALL_eur_leave_ukbb_23andme_20210107	9_136762043_C_T	0.0208006	0.006172	4031	0.655924108438927	0.226356093247584	0.0822162316699273	0.0283652675370419	0.00713829910652015	0.01906927430298
9_135628546_136796530	ENSG00000123454.6	DBH	Brain_Frontal_Cortex_BA9	COVID19_HGI_A2_ALL_eur_leave_ukbb_23andme_20210107	9_136500515_T_C	3.47236e-13	0.8583	4378	0.0550738973833925	0.732590285927181	0.0145947286687119	0.194134759693058	0.00360632832765692	0.337666048708956
9_135628546_136796530	ENSG00000123454.6	DBH	Thyroid	COVID19_HGI_B1_ALL_eur_leave_23andme_20210107	9_136603492_C_G	2.5864e-08	0.1276	4026	0.07145398095759	0.820142650666923	0.00694848350195826	0.0797323737763272	0.021722511097202	0.884617019545028
9_135628546_136796530	ENSG00000123454.6	DBH	Adipose_Visceral_Omentum	COVID19_HGI_B2_ALL_eur_leave_23andme_20210107	9_136603203_A_T	1.29409e-12	0.05107	4040	7.93274539474076e-05	0.498556612290997	7.92497090409942e-05	0.498064781633158	0.00322002891285615	0.413222456775272
9_135628546_136796530	ENSG00000123454.6	DBH	Small_Intestine_Terminal_Ileum	COVID19_HGI_C2_ALL_eur_leave_ukbb_23andme_20210107	9_136132908_T_TC	0.766186	1.584e-15	4222	1.14211814136014e-08	5.28335222582789e-09	0.654205303459078	0.302587222882129	0.0432074569542607	0.999990187287102
9_135628546_136796530	ENSG00000123454.6	DBH	Testis	COVID19_HGI_A2_ALL_leave_UKBB_23andme_20210107	9_136149711_A_T	0.289282	8.458e-05	3752	0.62483904405407	0.328156416681544	0.028846025552196	0.0151465028454644	0.00301201086672636	0.0776047667697693
9_135628546_136796530	ENSG00000123454.6	DBH	Brain_Nucleus_accumbens_basal_ganglia	COVID19_HGI_B1_ALL_eur_leave_ukbb_23andme_20210107	9_136044016_C_A	0.00452879	0.003337	4018	0.63133591392412	0.249586641443509	0.0788625257526714	0.0311677519098005	0.00904716696989906	0.0364344226575236
9_135628546_136796530	ENSG00000123454.6	DBH	Brain_Frontal_Cortex_BA9	COVID19_HGI_A2_ALL_eur_leave_23andme_20210107	9_136500515_T_C	3.47236e-13	0.3057	4368	0.046877969198133	0.623526994759295	0.0227426951558012	0.30249775046639	0.0043545904203807	0.281891517543087
9_135628546_136796530	ENSG00000123454.6	DBH	Thyroid	COVID19_HGI_C2_ALL_eur_leave_23andme_20210107	9_136132908_T_TC	0.717614	1.7e-22	4236	2.06717187530195e-16	2.37763915067492e-15	0.0797068286998877	0.916775966675064	0.00351720462504859	0.999999665778538
9_135628546_136796530	ENSG00000123454.6	DBH	Breast_Mammary_Tissue	COVID19_HGI_A2_ALL_leave_23andme_20210107	9_136149711_A_T	0.121552	7.817e-06	3746	0.552433447535323	0.353713194479552	0.0530850728382053	0.0339826311283183	0.00678565401860065	0.32485366057411
9_135628546_136796530	ENSG00000123454.6	DBH	Colon_Sigmoid	COVID19_HGI_B1_ALL_leave_23andme_20210107	9_136599315_G_A	9.15379e-09	0.9114	3843	0.0941044456492915	0.800130750684949	0.0102710124430903	0.0873219520426571	0.00817183918001261	0.271840555030724
9_135628546_136796530	ENSG00000123454.6	DBH	Esophagus_Gastroesophageal_Junction	COVID19_HGI_C2_ALL_eur_leave_ukbb_23andme_20210107	9_136132908_T_TC	0.460252	1.584e-15	4237	1.62877255064062e-09	1.57249019530068e-08	0.0932960962768454	0.90071644060268	0.00598744576679997	0.999991584312932
9_135628546_136796530	ENSG00000123454.6	DBH	Heart_Left_Ventricle	COVID19_HGI_C2_ALL_eur_leave_23andme_20210107	9_136132908_T_TC	0.506868	1.7e-22	4236	1.82610870834237e-15	6.62432273333311e-16	0.704118200050286	0.255382750302283	0.0404990496474288	0.999999780532025
9_135628546_136796530	ENSG00000123454.6	DBH	Esophagus_Muscularis	COVID19_HGI_C2_ALL_leave_UKBB_23andme_20210107	9_136132908_T_TC	0.789405	1.91e-18	3851	5.00458255353582e-13	2.3518831526044e-11	0.0208155580605136	0.978217691666974	0.000966750248494424	0.99999888118115
9_135628546_136796530	ENSG00000123454.6	DBH	Esophagus_Muscularis	COVID19_HGI_C2_ALL_eur_leave_ukbb_23andme_20210107	9_136132908_T_TC	0.789405	1.584e-15	4237	3.61903609406113e-10	1.70794042467211e-08	0.0207298397635758	0.978307360455628	0.000962782339487601	0.999977065744425
9_135628546_136796530	ENSG00000123454.6	DBH	Spleen	COVID19_HGI_B1_ALL_leave_23andme_20210107	9_136502572_A_C	0.00106481	0.0003127	3842	0.631905911256583	0.251668471922942	0.0689582486918803	0.0274439023586571	0.0200234657699379	0.213612377064428
9_135628546_136796530	ENSG00000123454.6	DBH	Cells_Transformed_fibroblasts	COVID19_HGI_A2_ALL_eur_leave_23andme_20210107	9_136149711_A_T	0.0927409	6.459e-06	4379	0.444517810786444	0.21667362375516	0.215689315539277	0.105116559905988	0.0180026900131311	0.135958725490421
9_135628546_136796530	ENSG00000123454.6	DBH	Adrenal_Gland	COVID19_HGI_B2_ALL_eur_leave_23andme_20210107	9_136132908_T_TC	0.172293	1.414e-07	4037	0.335914441659903	0.146481946034495	0.335580746323656	0.146300709615644	0.0357221563663025	0.942684013710899
9_135628546_136796530	ENSG00000123454.6	DBH	Cells_Transformed_fibroblasts	COVID19_HGI_B2_ALL_leave_23andme_20210107	9_136132908_T_TC	0.0236037	3.657e-08	3761	0.105252745109602	0.0444262110494919	0.49543733882739	0.208973612192554	0.145910092820962	0.828721317568338
9_135628546_136796530	ENSG00000123454.6	DBH	Adipose_Subcutaneous	COVID19_HGI_C2_ALL_leave_UKBB_23andme_20210107	9_136132908_T_TC	0.253146	1.91e-18	3851	1.0601816336841e-11	1.2677419588807e-11	0.44096130125878	0.527260079763644	0.0317786189542986	0.99999937948153
9_135628546_136796530	ENSG00000123454.6	DBH	Stomach	COVID19_HGI_B2_ALL_eur_leave_ukbb_23andme_20210107	9_136603492_C_G	1.00261e-12	0.4758	4042	0.0002924298180074	0.938891719974778	1.85032483211317e-05	0.0594061848495413	0.00139116210935189	0.827564362567666
9_135628546_136796530	ENSG00000123454.6	DBH	Uterus	COVID19_HGI_B1_ALL_eur_leave_ukbb_23andme_20210107	9_136532412_C_T	5.71052e-05	0.0588	3997	0.569410149689149	0.311695530142468	0.0708227270178757	0.0387590997943827	0.00931249335612472	0.0169142801950417
9_135628546_136796530	ENSG00000123454.6	DBH	Artery_Tibial	COVID19_HGI_C2_ALL_leave_23andme_20210107	9_136132908_T_TC	0.146595	1.364e-24	4040	1.44686590868535e-17	6.72125028724633e-18	0.639238665424776	0.296887145100841	0.0638741894743843	0.999999974291712
9_135628546_136796530	ENSG00000123454.6	DBH	Adipose_Visceral_Omentum	COVID19_HGI_B2_ALL_leave_23andme_20210107	9_136603058_C_T	1.35206e-12	0.08257	3761	2.78534729899926e-05	0.175053942602184	0.000131109649642797	0.823999188377448	0.000787905897735016	0.400972724397468
9_135628546_136796530	ENSG00000123454.6	DBH	Brain_Spinal_cord_cervical_c-1	COVID19_HGI_A2_ALL_eur_leave_23andme_20210107	9_136171344_C_T	0.664902	2.578e-06	4348	0.467994952191925	0.193058288685195	0.226903704578252	0.0935843476846146	0.0184587068600141	0.138066148097565
9_135628546_136796530	ENSG00000123454.6	DBH	Lung	COVID19_HGI_B1_ALL_eur_leave_ukbb_23andme_20210107	9_136536679_G_A	0.000245447	0.007838	4031	0.534395581654402	0.343280082994532	0.066983345145294	0.0430158155325199	0.0123251746732513	0.15830807113507
9_135628546_136796530	ENSG00000123454.6	DBH	Nerve_Tibial	COVID19_HGI_C2_ALL_leave_23andme_20210107	9_136132908_T_TC	0.215209	1.364e-24	4040	1.05260615877428e-23	2.26341937667462e-17	4.65051081868501e-07	0.999999497467235	3.74816804002895e-08	0.999999973134117
9_135628546_136796530	ENSG00000123454.6	DBH	Cells_Transformed_fibroblasts	COVID19_HGI_C2_ALL_leave_23andme_20210107	9_136132908_T_TC	0.0236037	1.364e-24	4040	1.26101666206346e-17	5.66191935350213e-18	0.557128758993487	0.249955889008458	0.192915351998052	0.999999981382125
9_135628546_136796530	ENSG00000123454.6	DBH	Esophagus_Mucosa	COVID19_HGI_C2_ALL_leave_23andme_20210107	9_136132908_T_TC	0.0381454	1.364e-24	4040	1.72324544272949e-19	2.24191091210487e-17	0.00761345685455143	0.990494968467675	0.00189157467777357	0.999999991829831
9_135628546_136796530	ENSG00000123454.6	DBH	Nerve_Tibial	COVID19_HGI_C2_ALL_leave_UKBB_23andme_20210107	9_136132908_T_TC	0.215209	1.91e-18	3851	1.11809952189448e-17	2.40424975592149e-11	4.65051086008835e-07	0.999999497443097	3.74817729773878e-08	0.999996977350498
9_135628546_136796530	ENSG00000123454.6	DBH	Heart_Left_Ventricle	COVID19_HGI_A2_ALL_eur_leave_ukbb_23andme_20210107	9_136170732_G_A	0.518468	7.319e-06	4389	0.567765793243527	0.214830141657428	0.150514719826149	0.0569415257750206	0.0099478194978758	0.122006020407645
9_135628546_136796530	ENSG00000123454.6	DBH	Brain_Amygdala	COVID19_HGI_B2_ALL_leave_UKBB_23andme_20210107	9_136132908_T_TC	0.112991	4.072e-07	3388	0.520266918240791	0.176828472232313	0.205939937820812	0.0699679295152914	0.0269967421907933	0.962479906722031
9_135628546_136796530	ENSG00000123454.6	DBH	Brain_Spinal_cord_cervical_c-1	COVID19_HGI_C2_ALL_eur_leave_23andme_20210107	9_136132908_T_TC	0.352044	1.7e-22	4209	1.74382729683044e-15	6.94999163957122e-16	0.672391808786337	0.267920832161145	0.0596873590525157	0.999999814108118
9_135628546_136796530	ENSG00000123454.6	DBH	Brain_Caudate_basal_ganglia	COVID19_HGI_B2_ALL_eur_leave_23andme_20210107	9_136132908_T_TC	0.430831	1.414e-07	4031	0.346913659949458	0.140259096021226	0.346557668357981	0.14008898607809	0.0261805895932448	0.916000600057177
9_135628546_136796530	ENSG00000123454.6	DBH	Artery_Coronary	COVID19_HGI_C2_ALL_leave_23andme_20210107	9_136132908_T_TC	0.596738	1.364e-24	4037	1.5518106133733e-17	6.11369748625996e-18	0.685604201142651	0.270064446418033	0.0443313524393189	0.999999953509339
9_135628546_136796530	ENSG00000123454.6	DBH	Artery_Coronary	COVID19_HGI_B1_ALL_eur_leave_ukbb_23andme_20210107	9_136044016_C_A	0.0707506	0.003337	4026	0.634319002533825	0.247549075942025	0.0794068438683443	0.0309815390535317	0.00774353860227386	0.00990780687413818
9_135628546_136796530	ENSG00000123454.6	DBH	Colon_Sigmoid	COVID19_HGI_B2_ALL_leave_UKBB_23andme_20210107	9_136132908_T_TC	0.806152	4.072e-07	3389	0.0754984309986233	0.638097337341426	0.0298852093169115	0.252579753382349	0.00393926896069073	0.397943447616709
9_135628546_136796530	ENSG00000123454.6	DBH	Ovary	COVID19_HGI_B2_ALL_leave_23andme_20210107	9_136132908_T_TC	0.958024	3.657e-08	3754	0.108725498276274	0.0604918479227125	0.511779461486739	0.284705582593518	0.0342976097207569	0.677807842558335
9_135628546_136796530	ENSG00000123454.6	DBH	Brain_Nucleus_accumbens_basal_ganglia	COVID19_HGI_B1_ALL_eur_leave_23andme_20210107	9_135749273_A_G	0.0176501	0.00734	4013	0.649115242187506	0.256302872991616	0.0629465534872504	0.0248476317550216	0.0067876995786057	0.0085099124384752
9_135628546_136796530	ENSG00000123454.6	DBH	Colon_Transverse	COVID19_HGI_A2_ALL_leave_UKBB_23andme_20210107	9_136586954_C_T	1.06578e-06	0.3149	3752	0.254816609336053	0.698198154773661	0.0117637437896658	0.0322296959732277	0.00299179612739267	0.0646140699603398
9_135628546_136796530	ENSG00000123454.6	DBH	Whole_Blood	COVID19_HGI_B2_ALL_leave_23andme_20210107	9_136132908_T_TC	0.337781	3.657e-08	3761	0.0791369471979511	0.0918979902843465	0.372507134914621	0.432550993631816	0.0239069339712662	0.69252249516024
9_135628546_136796530	ENSG00000123454.6	DBH	Muscle_Skeletal	COVID19_HGI_A2_ALL_leave_UKBB_23andme_20210107	9_136603058_C_T	7.52525e-06	0.406	3752	0.500322070633836	0.452928544486784	0.0230976334964471	0.0209069414395192	0.00274480994341372	0.0655486922061949
9_135628546_136796530	ENSG00000123454.6	DBH	Whole_Blood	COVID19_HGI_B1_ALL_leave_23andme_20210107	9_136546292_G_A	2.01743e-05	0.4477	3843	0.415276220574534	0.480230862777105	0.045325246851105	0.0524079496286531	0.00675972016860316	0.0424333010348278
9_135628546_136796530	ENSG00000123454.6	DBH	Colon_Sigmoid	COVID19_HGI_B2_ALL_eur_leave_ukbb_23andme_20210107	9_136603203_A_T	1.0056e-08	0.05583	4042	0.0981007102773291	0.838305634198058	0.00620723910820504	0.0530387291927747	0.00434768722363337	0.309571073670034
9_135628546_136796530	ENSG00000123454.6	DBH	Spleen	COVID19_HGI_A2_ALL_eur_leave_ukbb_23andme_20210107	9_136170732_G_A	0.484173	7.319e-06	4384	0.536221643779923	0.245547882815568	0.142095066944997	0.0650574310107354	0.0110779754487769	0.127839090748146
9_135628546_136796530	ENSG00000123454.6	DBH	Brain_Anterior_cingulate_cortex_BA24	COVID19_HGI_B1_ALL_leave_UKBB_23andme_20210107	9_136500515_T_C	2.42949e-09	0.6089	3444	0.556394317389193	0.336885899594603	0.0616100030180666	0.0372958403970576	0.0078139396010793	0.145803494078111
9_135628546_136796530	ENSG00000123454.6	DBH	Artery_Tibial	COVID19_HGI_A2_ALL_eur_leave_ukbb_23andme_20210107	9_136170732_G_A	0.756063	7.319e-06	4389	0.521815689000941	0.261131127293955	0.13833334654097	0.0692163620671014	0.00950347509703367	0.0899380956372165
9_135628546_136796530	ENSG00000123454.6	DBH	Thyroid	COVID19_HGI_C2_ALL_leave_UKBB_23andme_20210107	9_136132908_T_TC	0.717614	1.91e-18	3851	1.92207405501852e-12	2.20357054798318e-11	0.0799448178961054	0.916527475455161	0.00352770662477708	0.999999180145866
9_135628546_136796530	ENSG00000123454.6	DBH	Ovary	COVID19_HGI_B1_ALL_eur_leave_ukbb_23andme_20210107	9_136416721_A_G	0.0145878	0.001169	4009	0.555499101269937	0.324535355765281	0.0692256862726047	0.0404329317251318	0.0103069249670456	0.0362163455237987
9_135628546_136796530	ENSG00000123454.6	DBH	Colon_Sigmoid	COVID19_HGI_C2_ALL_eur_leave_ukbb_23andme_20210107	9_136132908_T_TC	0.806152	1.584e-15	4237	1.80027578724639e-09	1.55584015298402e-08	0.103119802151475	0.891179582743923	0.005700597745924	0.999989688183764
9_135628546_136796530	ENSG00000123454.6	DBH	Brain_Anterior_cingulate_cortex_BA24	COVID19_HGI_B2_ALL_leave_UKBB_23andme_20210107	9_136132908_T_TC	0.0312856	4.072e-07	3386	0.429521097380772	0.25797282820842	0.170015460445443	0.102071839360614	0.0404187746047511	0.96965483584908
9_135628546_136796530	ENSG00000123454.6	DBH	Brain_Spinal_cord_cervical_c-1	COVID19_HGI_A2_ALL_eur_leave_ukbb_23andme_20210107	9_136170732_G_A	0.992783	7.319e-06	4358	0.552619804518745	0.22855739051503	0.146235861013574	0.0604694043307136	0.0121175396219378	0.12051016327191
9_135628546_136796530	ENSG00000123454.6	DBH	Brain_Amygdala	COVID19_HGI_A2_ALL_eur_leave_ukbb_23andme_20210107	9_136170732_G_A	0.216124	7.319e-06	4349	0.541844814842431	0.238125925894968	0.14337851232689	0.0629972678512457	0.0136534790844654	0.153183574201558
9_135628546_136796530	ENSG00000123454.6	DBH	Small_Intestine_Terminal_Ileum	COVID19_HGI_A2_ALL_leave_UKBB_23andme_20210107	9_136149711_A_T	0.631886	8.458e-05	3742	0.674295776262725	0.278877118170321	0.0310470147044313	0.0128375679672518	0.00294252289527127	0.077462359160984
9_135628546_136796530	ENSG00000123454.6	DBH	Pituitary	COVID19_HGI_A2_ALL_eur_leave_ukbb_23andme_20210107	9_136170732_G_A	0.748707	7.319e-06	4387	0.562126742176235	0.220285887063287	0.149010959261947	0.0583841321324017	0.0101922793661293	0.123060076726985
9_135628546_136796530	ENSG00000123454.6	DBH	Brain_Spinal_cord_cervical_c-1	COVID19_HGI_B1_ALL_eur_leave_ukbb_23andme_20210107	9_136416721_A_G	0.503644	0.001169	4012	0.639451545060033	0.243103430321879	0.0797080973782953	0.0302955769891214	0.00744135025067086	0.0124780465695874
9_135628546_136796530	ENSG00000123454.6	DBH	Artery_Tibial	COVID19_HGI_A2_ALL_leave_23andme_20210107	9_136149711_A_T	0.304357	7.817e-06	3746	0.632183609001058	0.275383775086908	0.0607485174561137	0.026457268922978	0.00522682953294257	0.279906234203086
9_135628546_136796530	ENSG00000123454.6	DBH	Brain_Nucleus_accumbens_basal_ganglia	COVID19_HGI_A2_ALL_eur_leave_23andme_20210107	9_136170732_G_A	0.702751	2.495e-06	4364	0.463071942416477	0.199665871001975	0.224656523732053	0.0968509227207428	0.015754740128753	0.14333180129697
9_135628546_136796530	ENSG00000123454.6	DBH	Stomach	COVID19_HGI_B1_ALL_eur_leave_ukbb_23andme_20210107	9_136603492_C_G	1.00261e-12	0.4792	4031	0.000273304929410319	0.877471914019305	3.42571664981333e-05	0.109973700084847	0.0122468237999396	0.882020392421503
9_135628546_136796530	ENSG00000123454.6	DBH	Brain_Anterior_cingulate_cortex_BA24	COVID19_HGI_B2_ALL_leave_23andme_20210107	9_136132908_T_TC	0.0312856	3.657e-08	3756	0.0959867052934629	0.0612637511175037	0.451818881244462	0.288271855206261	0.10265880713831	0.753630456054654
9_135628546_136796530	ENSG00000123454.6	DBH	Brain_Hippocampus	COVID19_HGI_B1_ALL_leave_UKBB_23andme_20210107	9_136237539_C_G	0.420766	0.001292	3447	0.670333407105656	0.223179050270488	0.0743829369520386	0.0247575132730776	0.00734709239874073	0.0158651138235266
9_135628546_136796530	ENSG00000123454.6	DBH	Esophagus_Gastroesophageal_Junction	COVID19_HGI_C2_ALL_leave_UKBB_23andme_20210107	9_136132908_T_TC	0.460252	1.91e-18	3851	2.25202578327838e-12	2.16461005193056e-11	0.0936684987092185	0.900320154368922	0.00601134689796029	0.999999475837259
9_135628546_136796530	ENSG00000123454.6	DBH	Adrenal_Gland	COVID19_HGI_B1_ALL_leave_23andme_20210107	9_136502987_A_G	0.102274	0.0002538	3840	0.633757277795684	0.261070208748034	0.0691406736591587	0.0284742772622409	0.00755756253488261	0.0740468681759654
9_135628546_136796530	ENSG00000123454.6	DBH	Vagina	COVID19_HGI_B2_ALL_leave_UKBB_23andme_20210107	9_136132908_T_TC	0.353506	4.072e-07	3384	0.532629251663663	0.170831685073275	0.210809150885202	0.0675952800686285	0.018134632309231	0.942765273452353
9_135628546_136796530	ENSG00000123454.6	DBH	Heart_Left_Ventricle	COVID19_HGI_A2_ALL_leave_UKBB_23andme_20210107	9_136149711_A_T	0.359721	8.458e-05	3752	0.724717628904349	0.228664368865263	0.033456973344471	0.0105538045266859	0.00260722435923034	0.0916228878279101
9_135628546_136796530	ENSG00000123454.6	DBH	Pancreas	COVID19_HGI_A2_ALL_leave_UKBB_23andme_20210107	9_136603492_C_G	2.53333e-15	0.8004	3752	7.47336289282625e-06	0.954306229628698	3.45011757857828e-07	0.0440544212182351	0.00163153077841601	0.965908322493343
9_135628546_136796530	ENSG00000123454.6	DBH	Brain_Hypothalamus	COVID19_HGI_B2_ALL_eur_leave_23andme_20210107	9_136132908_T_TC	0.229633	1.414e-07	4026	0.342217756478837	0.141012906155015	0.341851719560294	0.140827988789371	0.0340896290164832	0.928258601979243
9_135628546_136796530	ENSG00000123454.6	DBH	Lung	COVID19_HGI_C2_ALL_eur_leave_ukbb_23andme_20210107	9_136132908_T_TC	0.560179	1.584e-15	4237	1.01564255922578e-08	6.80597129868698e-09	0.581760086459721	0.389817632846912	0.0284222637309715	0.999990570504102
9_135628546_136796530	ENSG00000123454.6	DBH	Skin_Not_Sun_Exposed_Suprapubic	COVID19_HGI_C2_ALL_leave_23andme_20210107	9_136132908_T_TC	0.660689	1.364e-24	4040	1.4508261279877e-17	7.43401275458719e-18	0.640988326735083	0.328410919878677	0.0306007533862381	0.999999890765806
9_135628546_136796530	ENSG00000123454.6	DBH	Lung	COVID19_HGI_B1_ALL_leave_23andme_20210107	9_136751754_T_C	2.84357e-05	0.3765	3843	0.550426373094608	0.344504244794283	0.0600761854347348	0.0375934528042256	0.00739974387214934	0.0379847388275687
9_135628546_136796530	ENSG00000123454.6	DBH	Brain_Putamen_basal_ganglia	COVID19_HGI_C2_ALL_leave_UKBB_23andme_20210107	9_136132908_T_TC	0.490792	1.91e-18	3839	1.65797007722555e-11	6.21903066558506e-12	0.68959942284696	0.258616331455883	0.0517842456743584	0.999999440059284
9_135628546_136796530	ENSG00000123454.6	DBH	Nerve_Tibial	COVID19_HGI_A2_ALL_leave_UKBB_23andme_20210107	9_136457319_C_T	6.955e-14	0.3961	3752	4.43681327105088e-07	0.954048093610103	2.04827835592139e-08	0.0440422265472579	0.00190921567852789	0.222195107863697
9_135628546_136796530	ENSG00000123454.6	DBH	Brain_Cerebellum	COVID19_HGI_B2_ALL_eur_leave_ukbb_23andme_20210107	9_136132908_T_TC	0.370501	5.685e-06	4041	0.662757806952837	0.274071916015234	0.0419305093934445	0.0173357258024246	0.00390404183605972	0.408441609333921
9_135628546_136796530	ENSG00000123454.6	DBH	Colon_Sigmoid	COVID19_HGI_B1_ALL_eur_leave_ukbb_23andme_20210107	9_136599315_G_A	9.15379e-09	0.5271	4031	0.0920313799793706	0.785976046164331	0.0115355925478863	0.0985055262028709	0.0119514551055416	0.325961650747933
9_135628546_136796530	ENSG00000123454.6	DBH	Brain_Spinal_cord_cervical_c-1	COVID19_HGI_B1_ALL_leave_23andme_20210107	9_136502987_A_G	0.753689	0.0002538	3825	0.657738889189688	0.238227726167849	0.0715064072236187	0.0258924099915788	0.00663456742726535	0.0507669229235827
9_135628546_136796530	ENSG00000123454.6	DBH	Adrenal_Gland	COVID19_HGI_B1_ALL_eur_leave_ukbb_23andme_20210107	9_136416721_A_G	0.326806	0.001169	4028	0.614773988484098	0.267244303840356	0.0770308716375955	0.0334781041640613	0.00747273187388931	0.0119925330787321
9_135628546_136796530	ENSG00000123454.6	DBH	Brain_Anterior_cingulate_cortex_BA24	COVID19_HGI_A2_ALL_leave_UKBB_23andme_20210107	9_136149711_A_T	0.0711656	8.458e-05	3749	0.580669956768085	0.37152291581565	0.0267770383407946	0.0171285214987896	0.003901567576681	0.099631710015813
9_135628546_136796530	ENSG00000123454.6	DBH	Stomach	COVID19_HGI_B2_ALL_eur_leave_23andme_20210107	9_136603492_C_G	1.00261e-12	0.2644	4040	0.000155615563466089	0.499628112972183	0.000155463052364117	0.499137528939066	0.000923279472921728	0.820546310114711
9_135628546_136796530	ENSG00000123454.6	DBH	Cells_Transformed_fibroblasts	COVID19_HGI_C2_ALL_eur_leave_23andme_20210107	9_136132908_T_TC	0.0236037	1.7e-22	4236	1.42712093995195e-15	6.72677230036261e-16	0.550274922244467	0.259182998095771	0.190542079659762	0.999999920332388
9_135628546_136796530	ENSG00000123454.6	DBH	Cells_EBV-transformed_lymphocytes	COVID19_HGI_C2_ALL_leave_23andme_20210107	9_136132908_T_TC	0.274793	1.364e-24	4039	1.51723787695949e-17	6.07497539007164e-18	0.670329648226183	0.268336666262267	0.0613336855115468	0.999999943664457
9_135628546_136796530	ENSG00000123454.6	DBH	Brain_Hypothalamus	COVID19_HGI_C2_ALL_eur_leave_ukbb_23andme_20210107	9_136132908_T_TC	0.229633	1.584e-15	4220	1.1399496468783e-08	4.92849398976548e-09	0.652963189757509	0.282239352138048	0.0647974417764529	0.999993428148203
9_135628546_136796530	ENSG00000123454.6	DBH	Brain_Cerebellum	COVID19_HGI_C2_ALL_leave_UKBB_23andme_20210107	9_136132908_T_TC	0.370501	1.91e-18	3851	1.63553305456911e-11	6.42601204458837e-12	0.680267192979348	0.267224583083501	0.052508223914371	0.999999371106176
9_135628546_136796530	ENSG00000123454.6	DBH	Brain_Nucleus_accumbens_basal_ganglia	COVID19_HGI_A2_ALL_eur_leave_ukbb_23andme_20210107	9_136170732_G_A	0.702751	7.319e-06	4374	0.546185539434005	0.236071094420984	0.144739529511018	0.0625485409990168	0.0104552956349772	0.125801819884055
9_135628546_136796530	ENSG00000123454.6	DBH	Esophagus_Mucosa	COVID19_HGI_B1_ALL_eur_leave_ukbb_23andme_20210107	9_136543776_C_G	4.10918e-08	0.564	4031	0.00691184912864018	0.870418741796649	0.000866359662523028	0.109089159336868	0.0127138900753189	0.0629946711060981
9_135628546_136796530	ENSG00000123454.6	DBH	Brain_Putamen_basal_ganglia	COVID19_HGI_C2_ALL_leave_23andme_20210107	9_136132908_T_TC	0.490792	1.364e-24	4028	1.5410565047074e-17	6.06756825747928e-18	0.680852937027462	0.268019618573036	0.0511274443995011	0.999999963751329
9_135628546_136796530	ENSG00000123454.6	DBH	Brain_Substantia_nigra	COVID19_HGI_A2_ALL_eur_leave_ukbb_23andme_20210107	9_136170732_G_A	0.170766	7.319e-06	4303	0.543119426833974	0.236454654457497	0.143267420048612	0.0623586794357673	0.0147998192241495	0.155487769604994
9_135628546_136796530	ENSG00000123454.6	DBH	Nerve_Tibial	COVID19_HGI_B1_ALL_leave_UKBB_23andme_20210107	9_136457684_C_A	6.955e-14	0.4515	3450	4.15043550279121e-07	0.892468112402902	4.61795251502568e-08	0.099291589337023	0.00823983703699986	0.22910654529224
9_135628546_136796530	ENSG00000123454.6	DBH	Adipose_Subcutaneous	COVID19_HGI_A2_ALL_eur_leave_ukbb_23andme_20210107	9_136170732_G_A	0.0708396	7.319e-06	4389	0.341022380746541	0.433397269812366	0.0904050379634191	0.114873320371321	0.0203019911063533	0.101281159149617
9_135628546_136796530	ENSG00000123454.6	DBH	Muscle_Skeletal	COVID19_HGI_A2_ALL_leave_23andme_20210107	9_136149711_A_T	0.666125	7.817e-06	3746	0.477540147493689	0.431931889831171	0.0458883393573828	0.0415025609273485	0.00313706239040799	0.230161459596644
9_135628546_136796530	ENSG00000123454.6	DBH	Esophagus_Muscularis	COVID19_HGI_B2_ALL_leave_UKBB_23andme_20210107	9_136608669_T_G	2.14987e-08	0.0109	3389	0.0148451696071515	0.696550308461616	0.00587629431746557	0.275714633767465	0.00701359384630296	0.589638593153371
9_135628546_136796530	ENSG00000123454.6	DBH	Brain_Cerebellar_Hemisphere	COVID19_HGI_C2_ALL_leave_23andme_20210107	9_136132908_T_TC	0.712557	1.364e-24	4039	1.55346817950933e-17	6.06693799093489e-18	0.686336529106346	0.267997234024978	0.0456662368686788	0.999999950358004
9_135628546_136796530	ENSG00000123454.6	DBH	Artery_Coronary	COVID19_HGI_C2_ALL_eur_leave_ukbb_23andme_20210107	9_136132908_T_TC	0.596738	1.584e-15	4231	1.17922727355842e-08	4.90409410431609e-09	0.675461415425105	0.280862848353941	0.0436757195245876	0.999986639662672
9_135628546_136796530	ENSG00000123454.6	DBH	Esophagus_Gastroesophageal_Junction	COVID19_HGI_B1_ALL_leave_UKBB_23andme_20210107	9_136519392_A_G	3.81147e-08	0.1097	3450	0.0837275699078334	0.794746669376242	0.00931588845972529	0.0884031156274469	0.0238067566287526	0.31893475124697
9_135628546_136796530	ENSG00000123454.6	DBH	Adipose_Subcutaneous	COVID19_HGI_B1_ALL_eur_leave_23andme_20210107	9_136529614_G_C	8.52427e-06	0.1885	4026	0.406971703116735	0.496111339383812	0.0395756279352565	0.0482348319176091	0.00910649764658741	0.110666289410175
9_135628546_136796530	ENSG00000123454.6	DBH	Pancreas	COVID19_HGI_B1_ALL_eur_leave_23andme_20210107	9_136603492_C_G	2.53333e-15	0.1276	4026	6.96846731447425e-06	0.889827896315292	6.77642862156253e-07	0.086506923047103	0.0236575345274275	0.976962735919427
9_135628546_136796530	ENSG00000123454.6	DBH	Uterus	COVID19_HGI_A2_ALL_leave_UKBB_23andme_20210107	9_136149711_A_T	0.900337	8.458e-05	3734	0.624115932066049	0.328849454350109	0.0287419154956277	0.0151410912206234	0.00315160686759119	0.0651965745986516
9_135628546_136796530	ENSG00000123454.6	DBH	Ovary	COVID19_HGI_A2_ALL_eur_leave_ukbb_23andme_20210107	9_136170732_G_A	0.356385	7.319e-06	4365	0.477435447275168	0.304146961107132	0.126409430232724	0.0805167648944764	0.0114913964904998	0.129161710597964
9_135628546_136796530	ENSG00000123454.6	DBH	Heart_Atrial_Appendage	COVID19_HGI_B1_ALL_eur_leave_ukbb_23andme_20210107	9_136519422_C_G	0.000215668	0.06593	4031	0.616151564242217	0.264500778779609	0.077230977025817	0.0331446459306782	0.00897203402167871	0.0320266995770574
9_135628546_136796530	ENSG00000123454.6	DBH	Brain_Cerebellar_Hemisphere	COVID19_HGI_A2_ALL_eur_leave_23andme_20210107	9_136170732_G_A	0.962146	2.495e-06	4374	0.465086719561241	0.197358931020808	0.225656170920074	0.0957407386354517	0.0161574398624256	0.137653154768981
9_135628546_136796530	ENSG00000123454.6	DBH	Pituitary	COVID19_HGI_C2_ALL_leave_UKBB_23andme_20210107	9_136132908_T_TC	0.380083	1.91e-18	3851	1.69815188914873e-11	5.7806523249179e-12	0.706312242150392	0.240381340848371	0.0533064169784756	0.999999474240336
9_135628546_136796530	ENSG00000123454.6	DBH	Uterus	COVID19_HGI_A2_ALL_leave_23andme_20210107	9_136149711_A_T	0.900337	7.817e-06	3728	0.595099507004182	0.312885193209715	0.0571347805958817	0.0300348815934518	0.00484563759676982	0.287898634635565
9_135628546_136796530	ENSG00000123454.6	DBH	Brain_Caudate_basal_ganglia	COVID19_HGI_C2_ALL_eur_leave_23andme_20210107	9_136132908_T_TC	0.430831	1.7e-22	4223	1.73042452055573e-15	7.34795650546592e-16	0.667223913434261	0.283275905641873	0.0495001809238648	0.999999763821229
9_135628546_136796530	ENSG00000123454.6	DBH	Breast_Mammary_Tissue	COVID19_HGI_C2_ALL_leave_UKBB_23andme_20210107	9_136132908_T_TC	0.0310741	1.91e-18	3851	1.24212760865648e-11	8.07072355703222e-12	0.516638082796506	0.33553774599303	0.147824171189972	0.999999445071315
9_135628546_136796530	ENSG00000123454.6	DBH	Spleen	COVID19_HGI_A2_ALL_leave_23andme_20210107	9_136149711_A_T	0.336074	7.817e-06	3746	0.651036084280866	0.255940797370918	0.0625601112831603	0.024588283960299	0.00587472310475701	0.306982855895598
9_135628546_136796530	ENSG00000123454.6	DBH	Adrenal_Gland	COVID19_HGI_C2_ALL_eur_leave_23andme_20210107	9_136132908_T_TC	0.172293	1.7e-22	4233	1.65795908216027e-15	7.57314784111859e-16	0.639282403810126	0.291939644232477	0.0687779519573954	0.999999875035564
9_135628546_136796530	ENSG00000123454.6	DBH	Heart_Left_Ventricle	COVID19_HGI_B1_ALL_leave_23andme_20210107	9_136502987_A_G	0.107397	0.0002538	3843	0.674269759417129	0.220472945358397	0.0735930490976219	0.0240558707675935	0.00760837535925865	0.0759998640172413
9_135628546_136796530	ENSG00000123454.6	DBH	Nerve_Tibial	COVID19_HGI_B1_ALL_eur_leave_ukbb_23andme_20210107	9_136457684_C_A	6.955e-14	0.2964	4031	4.08618426976246e-07	0.878652195991641	5.12179180863396e-08	0.110122663636004	0.0112246805360092	0.254569012008321
9_135628546_136796530	ENSG00000123454.6	DBH	Artery_Aorta	COVID19_HGI_B2_ALL_leave_23andme_20210107	9_136132908_T_TC	0.0325856	3.657e-08	3761	0.104258231806748	0.0501392681061216	0.490756045017132	0.235892615601144	0.118953839468854	0.807609616822714
9_135628546_136796530	ENSG00000123454.6	DBH	Brain_Hypothalamus	COVID19_HGI_A2_ALL_eur_leave_ukbb_23andme_20210107	9_136170732_G_A	0.0163345	7.319e-06	4370	0.527429425037253	0.235970143501155	0.139594922467827	0.0624197110673633	0.0345857979264018	0.194663261999565
9_135628546_136796530	ENSG00000123454.6	DBH	Uterus	COVID19_HGI_B2_ALL_leave_UKBB_23andme_20210107	9_136132908_T_TC	0.949474	4.072e-07	3372	0.477752304106535	0.229242258097165	0.188996437125779	0.090673762755381	0.0133352379151402	0.919590404700854
9_135628546_136796530	ENSG00000123454.6	DBH	Minor_Salivary_Gland	COVID19_HGI_B1_ALL_eur_leave_23andme_20210107	9_136762043_C_T	0.496621	0.003383	4006	0.646948534944037	0.259279131759982	0.0625338311172415	0.0250556521522062	0.00618285002653323	0.00722554765867378
9_135628546_136796530	ENSG00000123454.6	DBH	Minor_Salivary_Gland	COVID19_HGI_B1_ALL_leave_23andme_20210107	9_136502987_A_G	0.268961	0.0002538	3836	0.647125897192933	0.248395977738567	0.0704925309295789	0.027051264421829	0.0069343297170921	0.0578114869715511
9_135628546_136796530	ENSG00000123454.6	DBH	Brain_Putamen_basal_ganglia	COVID19_HGI_B1_ALL_eur_leave_ukbb_23andme_20210107	9_136416721_A_G	0.279069	0.001169	4015	0.633009213194393	0.24909389048471	0.0789865792511574	0.0310739771813749	0.00783633988836511	0.0133813432305546
9_135628546_136796530	ENSG00000123454.6	DBH	Skin_Sun_Exposed_Lower_leg	COVID19_HGI_C2_ALL_eur_leave_ukbb_23andme_20210107	9_136132908_T_TC	0.769864	1.584e-15	4237	5.69454157686596e-09	1.15227172518401e-08	0.326183357522097	0.66000746740143	0.0138091578592141	0.999983059032831
9_135628546_136796530	ENSG00000123454.6	DBH	Artery_Aorta	COVID19_HGI_B1_ALL_leave_UKBB_23andme_20210107	9_136068410_C_T	0.00381394	0.01417	3450	0.617770588905107	0.275001571775075	0.0687358047805989	0.0305899520260659	0.00790208251315324	0.0158810144342379
9_135628546_136796530	ENSG00000123454.6	DBH	Adipose_Subcutaneous	COVID19_HGI_A2_ALL_leave_23andme_20210107	9_136149711_A_T	0.174967	7.817e-06	3746	0.411269994524354	0.496085810408234	0.0395202312837831	0.0476649916441538	0.00545897213947567	0.23386102415353
9_135628546_136796530	ENSG00000123454.6	DBH	Brain_Anterior_cingulate_cortex_BA24	COVID19_HGI_A2_ALL_eur_leave_23andme_20210107	9_136170732_G_A	0.0475761	2.495e-06	4365	0.381731884755256	0.268639334008652	0.185125333282181	0.13024552279827	0.0342579251556412	0.170571907545591
9_135628546_136796530	ENSG00000123454.6	DBH	Ovary	COVID19_HGI_C2_ALL_leave_23andme_20210107	9_136132908_T_TC	0.958024	1.364e-24	4031	1.36865486277175e-17	8.0665076614373e-18	0.604684306025492	0.356346758392889	0.0389689355816163	0.999999959056702
9_135628546_136796530	ENSG00000123454.6	DBH	Brain_Substantia_nigra	COVID19_HGI_B1_ALL_eur_leave_ukbb_23andme_20210107	9_136416721_A_G	0.0349478	0.001169	3955	0.63058708500322	0.253101791972938	0.0773471533848719	0.0310372748186499	0.00792669482032042	0.0304001830029545
9_135628546_136796530	ENSG00000123454.6	DBH	Esophagus_Gastroesophageal_Junction	COVID19_HGI_B1_ALL_eur_leave_ukbb_23andme_20210107	9_136519392_A_G	3.81147e-08	0.0898	4031	0.081564645120065	0.781991023047655	0.0102236488535641	0.0979897474975767	0.0282309354811387	0.350992599299576
9_135628546_136796530	ENSG00000123454.6	DBH	Esophagus_Mucosa	COVID19_HGI_B2_ALL_eur_leave_23andme_20210107	9_136132908_T_TC	0.0381454	1.414e-07	4040	0.00393315609692821	0.495591872184281	0.00392930140555154	0.495104726206105	0.0014409441071342	0.631908627806923
9_135628546_136796530	ENSG00000123454.6	DBH	Adipose_Subcutaneous	COVID19_HGI_B2_ALL_eur_leave_23andme_20210107	9_136132908_T_TC	0.253146	1.414e-07	4040	0.220666298778791	0.270251534191585	0.220450034674833	0.269968009933255	0.0186641224215352	0.793928846074618
9_135628546_136796530	ENSG00000123454.6	DBH	Stomach	COVID19_HGI_B1_ALL_eur_leave_23andme_20210107	9_136603492_C_G	1.00261e-12	0.1276	4026	0.000277204239629682	0.889990889421504	2.69564978735468e-05	0.0865232490111119	0.0231817008298809	0.89104048146451
9_135628546_136796530	ENSG00000123454.6	DBH	Brain_Spinal_cord_cervical_c-1	COVID19_HGI_B2_ALL_leave_23andme_20210107	9_136132908_T_TC	0.352044	3.657e-08	3745	0.122805119863663	0.0434152762854588	0.578046388304901	0.204305228167758	0.0514279873782199	0.70327645942709
9_135628546_136796530	ENSG00000123454.6	DBH	Cells_EBV-transformed_lymphocytes	COVID19_HGI_C2_ALL_eur_leave_ukbb_23andme_20210107	9_136132908_T_TC	0.274793	1.584e-15	4235	1.15531491262551e-08	4.8489127069388e-09	0.661764414411183	0.277685183090681	0.0605503860960751	0.999984646683468
9_135628546_136796530	ENSG00000123454.6	DBH	Lung	COVID19_HGI_C2_ALL_leave_23andme_20210107	9_136132908_T_TC	0.560179	1.364e-24	4040	1.33247385471066e-17	8.65912936025221e-18	0.588699203903826	0.38253953776376	0.0287612583324102	0.999999962574038
9_135628546_136796530	ENSG00000123454.6	DBH	Adipose_Subcutaneous	COVID19_HGI_B2_ALL_leave_UKBB_23andme_20210107	9_136132908_T_TC	0.253146	4.072e-07	3389	0.331810099106984	0.377152928749505	0.131343315802923	0.149281355369946	0.0104123009706408	0.862578920281407
9_135628546_136796530	ENSG00000123454.6	DBH	Prostate	COVID19_HGI_B2_ALL_leave_23andme_20210107	9_136132908_T_TC	0.140053	3.657e-08	3760	0.118513351817383	0.0452843620505038	0.55785620546658	0.213093534992419	0.065252545673114	0.729256569705817
9_135628546_136796530	ENSG00000123454.6	DBH	Brain_Hippocampus	COVID19_HGI_A2_ALL_leave_23andme_20210107	9_136149711_A_T	0.727099	7.817e-06	3744	0.667158533541699	0.240471517276195	0.0641005860271243	0.0230993312301765	0.00517003192480551	0.307721243258074
9_135628546_136796530	ENSG00000123454.6	DBH	Spleen	COVID19_HGI_A2_ALL_leave_UKBB_23andme_20210107	9_136149711_A_T	0.336074	8.458e-05	3752	0.683751189863974	0.26915545045975	0.0315657359792867	0.0124225989631285	0.00310502473386084	0.0856682897858989
9_135628546_136796530	ENSG00000123454.6	DBH	Brain_Frontal_Cortex_BA9	COVID19_HGI_B1_ALL_leave_23andme_20210107	9_136500515_T_C	3.47236e-13	0.5519	3839	0.0642963401398805	0.829503779527425	0.0070126221223786	0.0904629345959363	0.0087243236143793	0.717098029719463
9_135628546_136796530	ENSG00000123454.6	DBH	Heart_Atrial_Appendage	COVID19_HGI_B2_ALL_leave_UKBB_23andme_20210107	9_136132908_T_TC	0.364625	4.072e-07	3389	0.519374667050155	0.187043560170835	0.20558865175593	0.0740251328666374	0.0139679881564425	0.933313721150387
9_135628546_136796530	ENSG00000123454.6	DBH	Artery_Tibial	COVID19_HGI_B2_ALL_eur_leave_ukbb_23andme_20210107	9_136132908_T_TC	0.146595	5.685e-06	4042	0.637606676454095	0.297576125767928	0.040344020818503	0.0188232266226567	0.005649950336818	0.351489543116064
9_135628546_136796530	ENSG00000123454.6	DBH	Skin_Not_Sun_Exposed_Suprapubic	COVID19_HGI_B1_ALL_eur_leave_23andme_20210107	9_136458311_T_G	7.84249e-05	0.3178	4026	0.599921265475788	0.305663870560629	0.0583388491413317	0.0297176728914841	0.00635834193076705	0.0271807837807395
9_135628546_136796530	ENSG00000123454.6	DBH	Pituitary	COVID19_HGI_B1_ALL_eur_leave_23andme_20210107	9_136762043_C_T	0.727866	0.003383	4024	0.66674714754441	0.239379385876831	0.0648156449819369	0.0232646915628958	0.00579313003392579	0.00659750582432023
9_135628546_136796530	ENSG00000123454.6	DBH	Spleen	COVID19_HGI_B2_ALL_eur_leave_ukbb_23andme_20210107	9_136132908_T_TC	0.682692	5.685e-06	4038	0.659688467126924	0.277553309338972	0.041704239131815	0.0175428765604332	0.00351110784185574	0.374512557890026
9_135628546_136796530	ENSG00000123454.6	DBH	Muscle_Skeletal	COVID19_HGI_B2_ALL_leave_UKBB_23andme_20210107	9_136132908_T_TC	0.367686	4.072e-07	3389	0.379588681027761	0.330266568737003	0.15025593296173	0.130723160916939	0.00916565635656627	0.83325408504439
9_135628546_136796530	ENSG00000123454.6	DBH	Brain_Spinal_cord_cervical_c-1	COVID19_HGI_C2_ALL_leave_23andme_20210107	9_136132908_T_TC	0.352044	1.364e-24	4019	1.54098055077231e-17	5.85785887665801e-18	0.680819379880383	0.258745157238098	0.060435462881522	0.999999964139108
9_135628546_136796530	ENSG00000123454.6	DBH	Colon_Transverse	COVID19_HGI_B1_ALL_eur_leave_23andme_20210107	9_136603492_C_G	1.66452e-06	0.1276	4026	0.248531703502491	0.654610880858258	0.0241682607232985	0.0636480546260583	0.00904110028989357	0.118333980769639
9_135628546_136796530	ENSG00000123454.6	DBH	Brain_Putamen_basal_ganglia	COVID19_HGI_B2_ALL_eur_leave_ukbb_23andme_20210107	9_136132908_T_TC	0.490792	5.685e-06	4028	0.672150205074887	0.264931822505782	0.0424185410507944	0.0167157252723638	0.00378370609617322	0.415806738885796
9_135628546_136796530	ENSG00000123454.6	DBH	Whole_Blood	COVID19_HGI_C2_ALL_eur_leave_23andme_20210107	9_136132908_T_TC	0.337781	1.7e-22	4236	1.14038112241932e-15	1.3812514159116e-15	0.439712652166311	0.532560643498126	0.0277267043355586	0.999999810387596
9_135628546_136796530	ENSG00000123454.6	DBH	Small_Intestine_Terminal_Ileum	COVID19_HGI_B1_ALL_leave_UKBB_23andme_20210107	9_136237539_C_G	0.341427	0.001292	3441	0.649014011947119	0.24462746344352	0.0720642460903626	0.0271554391659603	0.00713883935303749	0.0163883090684399
9_135628546_136796530	ENSG00000123454.6	DBH	Muscle_Skeletal	COVID19_HGI_C2_ALL_leave_UKBB_23andme_20210107	9_136132908_T_TC	0.367686	1.91e-18	3851	1.22091686741176e-11	1.1179972946333e-11	0.507815900103682	0.464981363892511	0.0272027359804195	0.999999529773998
9_135628546_136796530	ENSG00000123454.6	DBH	Ovary	COVID19_HGI_C2_ALL_leave_UKBB_23andme_20210107	9_136132908_T_TC	0.958024	1.91e-18	3843	1.47556261401439e-11	8.33690655189043e-12	0.613730694525945	0.346717366384408	0.0395519390665555	0.999999218283889
9_135628546_136796530	ENSG00000123454.6	DBH	Brain_Cerebellar_Hemisphere	COVID19_HGI_A2_ALL_leave_UKBB_23andme_20210107	9_136149711_A_T	0.50085	8.458e-05	3752	0.699558353751167	0.253547750979167	0.0322954820758802	0.0117022701282246	0.00289614306556075	0.0841593131887817
9_135628546_136796530	ENSG00000123454.6	DBH	Esophagus_Mucosa	COVID19_HGI_A2_ALL_leave_UKBB_23andme_20210107	9_136543776_C_G	4.10918e-08	0.5674	3752	0.00727920369528494	0.946809887377677	0.000336048295624207	0.0437081133896669	0.00186674724174692	0.0690806317346309
9_135628546_136796530	ENSG00000123454.6	DBH	Adipose_Subcutaneous	COVID19_HGI_A2_ALL_leave_UKBB_23andme_20210107	9_136149711_A_T	0.174967	8.458e-05	3752	0.431144608477615	0.520487369770537	0.019904019300946	0.0240241353489772	0.0044398671019258	0.0423336087128675
9_135628546_136796530	ENSG00000123454.6	DBH	Pancreas	COVID19_HGI_C2_ALL_eur_leave_23andme_20210107	9_136132908_T_TC	0.404141	1.7e-22	4236	2.03097968217567e-20	2.59344729524082e-15	7.8311315838932e-06	0.999991639128915	5.29739495070801e-07	0.999999694534946
9_135628546_136796530	ENSG00000123454.6	DBH	Small_Intestine_Terminal_Ileum	COVID19_HGI_B2_ALL_leave_23andme_20210107	9_136132908_T_TC	0.766186	3.657e-08	3751	0.119049479336423	0.0493497103539538	0.560375411331247	0.232254058354417	0.0389713406239595	0.66938429201625
9_135628546_136796530	ENSG00000123454.6	DBH	Brain_Hippocampus	COVID19_HGI_C2_ALL_eur_leave_ukbb_23andme_20210107	9_136132908_T_TC	0.725022	1.584e-15	4230	1.18169891267798e-08	4.83428504789098e-09	0.67687717038199	0.276861599912151	0.0462612130545853	0.999990367465061
9_135628546_136796530	ENSG00000123454.6	DBH	Brain_Cerebellar_Hemisphere	COVID19_HGI_B2_ALL_eur_leave_ukbb_23andme_20210107	9_136132908_T_TC	0.712557	5.685e-06	4040	0.673449683300252	0.263632721739832	0.0426037842620329	0.0166742977999165	0.00363951289796654	0.383761858100898
9_135628546_136796530	ENSG00000123454.6	DBH	Heart_Left_Ventricle	COVID19_HGI_C2_ALL_leave_UKBB_23andme_20210107	9_136132908_T_TC	0.506868	1.91e-18	3851	1.73743539779803e-11	5.66982707932193e-12	0.722651430211793	0.23578352826086	0.0415650415043038	0.999999174616093
9_135628546_136796530	ENSG00000123454.6	DBH	Artery_Tibial	COVID19_HGI_C2_ALL_eur_leave_ukbb_23andme_20210107	9_136132908_T_TC	0.146595	1.584e-15	4237	1.10072334515201e-08	5.35209117564342e-09	0.63049436302867	0.306504796754072	0.0630008238579341	0.999985181044101
9_135628546_136796530	ENSG00000123454.6	DBH	Brain_Hippocampus	COVID19_HGI_B1_ALL_leave_23andme_20210107	9_136502987_A_G	0.978204	0.0002538	3839	0.653632394346134	0.242110341903471	0.0712534057058782	0.0263861782808684	0.00661767976364858	0.0458139936922993
9_135628546_136796530	ENSG00000123454.6	DBH	Spleen	COVID19_HGI_C2_ALL_leave_23andme_20210107	9_136132908_T_TC	0.682692	1.364e-24	4037	1.52345676449914e-17	6.42638511088181e-18	0.67307720993692	0.283880562380457	0.043042227682627	0.999999950518615
9_135628546_136796530	ENSG00000123454.6	DBH	Pituitary	COVID19_HGI_A2_ALL_leave_23andme_20210107	9_136149711_A_T	0.911605	7.817e-06	3746	0.683249859248251	0.224682391279403	0.0656556345505632	0.021585613323765	0.00482650159801814	0.29125267852049
9_135628546_136796530	ENSG00000123454.6	DBH	Brain_Nucleus_accumbens_basal_ganglia	COVID19_HGI_C2_ALL_leave_UKBB_23andme_20210107	9_136132908_T_TC	0.408341	1.91e-18	3840	1.65134234173505e-11	6.26134189659269e-12	0.686842749109711	0.260375184484329	0.0527820663831842	0.999999350417914
9_135628546_136796530	ENSG00000123454.6	DBH	Adipose_Visceral_Omentum	COVID19_HGI_B1_ALL_leave_23andme_20210107	9_136603058_C_T	1.35206e-12	0.4162	3843	0.000142030077029532	0.892633906875444	1.55018466810805e-05	0.0974165718916299	0.00979198930921599	0.365416751153815
9_135628546_136796530	ENSG00000123454.6	DBH	Brain_Hippocampus	COVID19_HGI_A2_ALL_leave_UKBB_23andme_20210107	9_136149711_A_T	0.727099	8.458e-05	3750	0.700322948149086	0.252878266001543	0.0323194240232197	0.0116673466262681	0.00281201519988385	0.083405166596611
9_135628546_136796530	ENSG00000123454.6	DBH	Adipose_Visceral_Omentum	COVID19_HGI_C2_ALL_leave_UKBB_23andme_20210107	9_136132908_T_TC	0.328655	1.91e-18	3851	3.82483890302581e-15	2.4038429060446e-11	0.000159086508028116	0.999830265781122	1.06476868046607e-05	0.999999548342759
9_135628546_136796530	ENSG00000123454.6	DBH	Ovary	COVID19_HGI_B1_ALL_leave_23andme_20210107	9_136502987_A_G	0.9452	0.0002538	3835	0.57234267466208	0.323171682411879	0.0623516725329243	0.0351997624192815	0.0069342079738345	0.0365329807612408
9_135628546_136796530	ENSG00000123454.6	DBH	Artery_Aorta	COVID19_HGI_B1_ALL_eur_leave_23andme_20210107	9_136621688_T_G	9.32045e-05	0.3943	4026	0.602725328720048	0.302879694754179	0.058611527961043	0.0294469498524944	0.00633649871223488	0.00684918284694069
9_135628546_136796530	ENSG00000123454.6	DBH	Skin_Not_Sun_Exposed_Suprapubic	COVID19_HGI_B2_ALL_eur_leave_ukbb_23andme_20210107	9_136132908_T_TC	0.660689	5.685e-06	4042	0.620321145840974	0.317393820777846	0.0392502935526706	0.0200798695197014	0.00295487030880805	0.312393465789486
9_135628546_136796530	ENSG00000123454.6	DBH	Muscle_Skeletal	COVID19_HGI_C2_ALL_eur_leave_ukbb_23andme_20210107	9_136132908_T_TC	0.367686	1.584e-15	4237	8.70122491837897e-09	8.29123273356264e-09	0.49840618777145	0.474895135613644	0.0266986596224473	0.999991978670019
9_135628546_136796530	ENSG00000123454.6	DBH	Brain_Hypothalamus	COVID19_HGI_C2_ALL_leave_UKBB_23andme_20210107	9_136132908_T_TC	0.229633	1.91e-18	3843	1.60965853099697e-11	6.35015809067303e-12	0.669505203503855	0.264055658991275	0.0664391374824217	0.999999576089889
9_135628546_136796530	ENSG00000123454.6	DBH	Artery_Coronary	COVID19_HGI_B1_ALL_eur_leave_23andme_20210107	9_136762043_C_T	0.261551	0.003383	4021	0.651932434043393	0.254113826384005	0.0632791066347666	0.0246592644633489	0.0060153684744866	0.0081371099568782
9_135628546_136796530	ENSG00000123454.6	DBH	Esophagus_Muscularis	COVID19_HGI_C2_ALL_leave_23andme_20210107	9_136132908_T_TC	0.789405	1.364e-24	4040	4.69826910292901e-19	2.21425795892856e-17	0.0207573850011552	0.978278566954086	0.000964048044758151	0.999999867387261
9_135628546_136796530	ENSG00000123454.6	DBH	Spleen	COVID19_HGI_A2_ALL_eur_leave_23andme_20210107	9_136170732_G_A	0.484173	2.495e-06	4374	0.454297341789448	0.207545336967741	0.220409961479602	0.100677024739678	0.0170703350235304	0.142331220729359
9_135628546_136796530	ENSG00000123454.6	DBH	Artery_Aorta	COVID19_HGI_B2_ALL_eur_leave_ukbb_23andme_20210107	9_136132908_T_TC	0.0325856	5.685e-06	4042	0.618693433741386	0.314651934294337	0.0391473014522781	0.0199017282496816	0.00760560226231775	0.704213113382887
9_135628546_136796530	ENSG00000123454.6	DBH	Brain_Putamen_basal_ganglia	COVID19_HGI_B1_ALL_eur_leave_23andme_20210107	9_135656246_T_C	0.0519797	0.005689	4010	0.650435814786505	0.255637387970324	0.0628825033694908	0.0247080453168065	0.00633624855687379	0.00691446569517801
9_135628546_136796530	ENSG00000123454.6	DBH	Heart_Atrial_Appendage	COVID19_HGI_B2_ALL_eur_leave_23andme_20210107	9_136132908_T_TC	0.364625	1.414e-07	4040	0.341615041919175	0.146857618013675	0.341280241945877	0.146690133175081	0.0235569649461922	0.903016295479832
9_135628546_136796530	ENSG00000123454.6	DBH	Ovary	COVID19_HGI_B1_ALL_eur_leave_23andme_20210107	9_136599315_G_A	4.52954e-06	0.5481	4004	0.572106307079415	0.333891616459569	0.0550881345090469	0.032143664093099	0.00677027785887077	0.0159913735549756
9_135628546_136796530	ENSG00000123454.6	DBH	Whole_Blood	COVID19_HGI_C2_ALL_leave_UKBB_23andme_20210107	9_136132908_T_TC	0.337781	1.91e-18	3851	1.07665214885658e-11	1.25977688422252e-11	0.447811881925439	0.523950707812671	0.0282374102385255	0.999999500240119
9_135628546_136796530	ENSG00000123454.6	DBH	Adrenal_Gland	COVID19_HGI_B2_ALL_leave_23andme_20210107	9_136132908_T_TC	0.172293	3.657e-08	3760	0.117965986587559	0.0475650719698457	0.555279761355179	0.223839033109453	0.0553501469779631	0.760753094606713
9_135628546_136796530	ENSG00000123454.6	DBH	Muscle_Skeletal	COVID19_HGI_B1_ALL_leave_UKBB_23andme_20210107	9_136603058_C_T	7.52525e-06	0.3414	3450	0.476014406296713	0.416037526204031	0.0529634040396012	0.0462814159263922	0.00870324753326309	0.0975212128990935
9_135628546_136796530	ENSG00000123454.6	DBH	Pancreas	COVID19_HGI_B1_ALL_leave_UKBB_23andme_20210107	9_136603492_C_G	2.53333e-15	0.951	3450	6.98756861997742e-06	0.892266621079408	7.77466848017239e-07	0.0992689537252342	0.00845666015988994	0.976575044706847
9_135628546_136796530	ENSG00000123454.6	DBH	Esophagus_Gastroesophageal_Junction	COVID19_HGI_A2_ALL_eur_leave_ukbb_23andme_20210107	9_136171344_C_T	0.0824409	9.138e-06	4389	0.069349045817739	0.718176574418027	0.0183844330279874	0.190384915013	0.0037050317232478	0.0889740003558261
9_135628546_136796530	ENSG00000123454.6	DBH	Skin_Not_Sun_Exposed_Suprapubic	COVID19_HGI_C2_ALL_leave_UKBB_23andme_20210107	9_136132908_T_TC	0.660689	1.91e-18	3851	1.56154494482836e-11	7.68232445121883e-12	0.649493321679971	0.319499881030866	0.0310067972658652	0.999998846108239
9_135628546_136796530	ENSG00000123454.6	DBH	Liver	COVID19_HGI_B1_ALL_eur_leave_ukbb_23andme_20210107	9_136500515_T_C	1.95615e-13	0.7994	4031	0.00157394976585112	0.878727152203306	0.000197285351950274	0.110133915940365	0.00936769673852733	0.982646536646801
9_135628546_136796530	ENSG00000123454.6	DBH	Muscle_Skeletal	COVID19_HGI_B1_ALL_eur_leave_23andme_20210107	9_136603058_C_T	7.52525e-06	0.4724	4026	0.468564999370133	0.436037049297218	0.0455652172781089	0.0423946254668841	0.0074381085876565	0.0867169197304206
9_135628546_136796530	ENSG00000123454.6	DBH	Brain_Cortex	COVID19_HGI_C2_ALL_leave_23andme_20210107	9_136132908_T_TC	0.0870577	1.364e-24	4038	4.64639386312531e-21	2.26288497929802e-17	0.000205281954206858	0.999763364475257	3.1353570536001e-05	0.999999953891114
9_135628546_136796530	ENSG00000123454.6	DBH	Prostate	COVID19_HGI_A2_ALL_eur_leave_ukbb_23andme_20210107	9_136170732_G_A	0.217331	7.319e-06	4381	0.539467358844544	0.240077388623444	0.142944594626817	0.0636002535171259	0.0139104043880697	0.142936233188636
9_135628546_136796530	ENSG00000123454.6	DBH	Uterus	COVID19_HGI_C2_ALL_leave_UKBB_23andme_20210107	9_136132908_T_TC	0.949474	1.91e-18	3828	1.50441195709302e-11	7.971312469444e-12	0.625730000550714	0.331508003229918	0.0427619961963505	0.999999390944823
9_135628546_136796530	ENSG00000123454.6	DBH	Skin_Sun_Exposed_Lower_leg	COVID19_HGI_B2_ALL_leave_UKBB_23andme_20210107	9_136132908_T_TC	0.769864	4.072e-07	3389	0.267560269106537	0.445038345558547	0.105910739354091	0.176158117958939	0.00533252802188534	0.797832520385345
9_135628546_136796530	ENSG00000123454.6	DBH	Artery_Coronary	COVID19_HGI_A2_ALL_leave_UKBB_23andme_20210107	9_136149711_A_T	0.329163	8.458e-05	3752	0.698663801598793	0.254381101904888	0.0322541846017696	0.0117406781245737	0.00296023376997481	0.0893150147625922
9_135628546_136796530	ENSG00000123454.6	DBH	Brain_Frontal_Cortex_BA9	COVID19_HGI_B2_ALL_eur_leave_23andme_20210107	9_136132908_T_TC	0.242921	1.414e-07	4035	0.0357927882175071	0.462485996496186	0.0357569092655077	0.462018451304983	0.00394585471581637	0.814285437943394
9_135628546_136796530	ENSG00000123454.6	DBH	Brain_Spinal_cord_cervical_c-1	COVID19_HGI_B1_ALL_leave_UKBB_23andme_20210107	9_136237539_C_G	0.856717	0.001292	3436	0.675277190804984	0.218685012220242	0.0748228102619915	0.0242239876261367	0.00699099908664551	0.0164026092673659
9_135628546_136796530	ENSG00000123454.6	DBH	Testis	COVID19_HGI_B2_ALL_eur_leave_23andme_20210107	9_136132908_T_TC	0.188152	1.414e-07	4040	0.312208657095844	0.172686394978768	0.31190267686303	0.172486437767509	0.0307158332948491	0.925872407075328
9_135628546_136796530	ENSG00000123454.6	DBH	Esophagus_Muscularis	COVID19_HGI_B1_ALL_leave_23andme_20210107	9_136608669_T_G	2.14987e-08	0.2522	3843	0.0186118712219055	0.874286477429306	0.00203138926742962	0.0954141809814754	0.00965608109988381	0.254942109019735
9_135628546_136796530	ENSG00000123454.6	DBH	Cells_Transformed_fibroblasts	COVID19_HGI_A2_ALL_leave_UKBB_23andme_20210107	9_136149711_A_T	0.0927409	8.458e-05	3752	0.668672248858421	0.283569732856648	0.0308696086778874	0.0130873459087121	0.00380106369833201	0.113083831778498
9_135628546_136796530	ENSG00000123454.6	DBH	Skin_Sun_Exposed_Lower_leg	COVID19_HGI_C2_ALL_leave_23andme_20210107	9_136132908_T_TC	0.769864	1.364e-24	4040	7.47708383765595e-18	1.48408938416455e-17	0.330344440694939	0.655670354034165	0.013985205270898	0.999999920693273
9_135628546_136796530	ENSG00000123454.6	DBH	Muscle_Skeletal	COVID19_HGI_C2_ALL_eur_leave_23andme_20210107	9_136132908_T_TC	0.367686	1.7e-22	4236	1.29263692444567e-15	1.231657179558e-15	0.498420044984845	0.474880534956264	0.0266994200588894	0.999999844698591
9_135628546_136796530	ENSG00000123454.6	DBH	Heart_Atrial_Appendage	COVID19_HGI_A2_ALL_eur_leave_23andme_20210107	9_136170732_G_A	0.932976	2.495e-06	4379	0.453650680180942	0.211042663963372	0.220120774303828	0.102389507054721	0.0127963744971375	0.132224954521276
9_135628546_136796530	ENSG00000123454.6	DBH	Brain_Cerebellar_Hemisphere	COVID19_HGI_A2_ALL_leave_23andme_20210107	9_136149711_A_T	0.50085	7.817e-06	3746	0.666230251719834	0.24115510366277	0.0640201667682366	0.023167928178139	0.00542654967102023	0.304584789018837
9_135628546_136796530	ENSG00000123454.6	DBH	Heart_Atrial_Appendage	COVID19_HGI_B1_ALL_leave_23andme_20210107	9_136502987_A_G	0.272052	0.0002538	3843	0.635157694435356	0.259697958685836	0.0693241699460473	0.0283372030470923	0.00748297388566917	0.045421665984967
9_135628546_136796530	ENSG00000123454.6	DBH	Nerve_Tibial	COVID19_HGI_B2_ALL_eur_leave_23andme_20210107	9_136457599_A_C	6.955e-14	0.6781	4040	2.32523790744431e-07	0.499995905496811	2.32295905700215e-07	0.499505386044301	0.000498243639192154	0.21740431318809
9_135628546_136796530	ENSG00000123454.6	DBH	Uterus	COVID19_HGI_B1_ALL_eur_leave_23andme_20210107	9_135962399_G_A	0.00441903	0.01105	3992	0.585400043619177	0.320167077100803	0.056476091624655	0.0308808363039229	0.00707595135144148	0.00962148036714825
9_135628546_136796530	ENSG00000123454.6	DBH	Pituitary	COVID19_HGI_B1_ALL_leave_23andme_20210107	9_136502987_A_G	0.545497	0.0002538	3843	0.668126444012869	0.227782759802387	0.0729225380657188	0.0248549942344969	0.00631326388452753	0.0506193417796843
9_135628546_136796530	ENSG00000123454.6	DBH	Heart_Left_Ventricle	COVID19_HGI_A2_ALL_leave_23andme_20210107	9_136149711_A_T	0.359721	7.817e-06	3746	0.690289563641695	0.217431075570238	0.0663321019551939	0.0208885793423046	0.00505867949056916	0.320270616676588
9_135628546_136796530	ENSG00000123454.6	DBH	Pancreas	COVID19_HGI_A2_ALL_leave_23andme_20210107	9_136603492_C_G	2.53333e-15	0.7379	3746	7.13614433127712e-06	0.911245316345107	6.85734622514089e-07	0.0875632537146088	0.00118360806133053	0.963722190205351
9_135628546_136796530	ENSG00000123454.6	DBH	Skin_Not_Sun_Exposed_Suprapubic	COVID19_HGI_B1_ALL_eur_leave_ukbb_23andme_20210107	9_136522928_G_A	0.000340298	0.07231	4031	0.58353031417997	0.297578956629011	0.0731420950683243	0.037291315816323	0.00845731830637271	0.0240010507173658
9_135628546_136796530	ENSG00000123454.6	DBH	Brain_Amygdala	COVID19_HGI_C2_ALL_leave_UKBB_23andme_20210107	9_136132908_T_TC	0.112991	1.91e-18	3841	1.58070991796478e-11	6.13563446429378e-12	0.657464608131576	0.255111994462876	0.0874233973836059	0.999999627100136
9_135628546_136796530	ENSG00000123454.6	DBH	Spleen	COVID19_HGI_B2_ALL_leave_23andme_20210107	9_136132908_T_TC	0.682692	3.657e-08	3761	0.120901889570494	0.0472502935663513	0.569099745243074	0.222372442953398	0.0403756286666834	0.635320446636197
9_135628546_136796530	ENSG00000123454.6	DBH	Breast_Mammary_Tissue	COVID19_HGI_C2_ALL_eur_leave_ukbb_23andme_20210107	9_136132908_T_TC	0.0310741	1.584e-15	4237	8.84787289306322e-09	6.08114884394899e-09	0.506806184173382	0.348183212278193	0.145010588619403	0.999994123739525
9_135628546_136796530	ENSG00000123454.6	DBH	Skin_Not_Sun_Exposed_Suprapubic	COVID19_HGI_C2_ALL_eur_leave_ukbb_23andme_20210107	9_136132908_T_TC	0.660689	1.584e-15	4237	1.10604702487611e-08	5.87012404180327e-09	0.633543766924204	0.336210475866738	0.0302457402784618	0.999978320868012
9_135628546_136796530	ENSG00000123454.6	DBH	Whole_Blood	COVID19_HGI_C2_ALL_eur_leave_ukbb_23andme_20210107	9_136132908_T_TC	0.337781	1.584e-15	4237	7.67633499281868e-09	9.29820621837685e-09	0.439700489955857	0.532573552371888	0.0277259406977148	0.999991147389716
9_135628546_136796530	ENSG00000123454.6	DBH	Brain_Putamen_basal_ganglia	COVID19_HGI_B2_ALL_leave_23andme_20210107	9_136132908_T_TC	0.490792	3.657e-08	3750	0.122701813322079	0.0449342382544026	0.577565471438893	0.211465068941556	0.0433334080430693	0.705469264032507
9_135628546_136796530	ENSG00000123454.6	DBH	Ovary	COVID19_HGI_C2_ALL_eur_leave_ukbb_23andme_20210107	9_136132908_T_TC	0.958024	1.584e-15	4218	1.03697938972011e-08	6.4206899524252e-09	0.593981823565114	0.367738859213105	0.0382793004312979	0.999988997086815
9_135628546_136796530	ENSG00000123454.6	DBH	Ovary	COVID19_HGI_B2_ALL_eur_leave_ukbb_23andme_20210107	9_136132908_T_TC	0.958024	5.685e-06	4028	0.590597274463012	0.346891417639224	0.0373142571430235	0.0219135049633785	0.00328354579136183	0.361310030533118
9_135628546_136796530	ENSG00000123454.6	DBH	Brain_Cerebellum	COVID19_HGI_B2_ALL_eur_leave_23andme_20210107	9_136132908_T_TC	0.370501	1.414e-07	4039	0.344382021856196	0.142206189719251	0.344039525284337	0.142037427255369	0.0273348358848466	0.906129776206091
9_135628546_136796530	ENSG00000123454.6	DBH	Colon_Transverse	COVID19_HGI_C2_ALL_eur_leave_ukbb_23andme_20210107	9_136132908_T_TC	0.338079	1.584e-15	4237	4.52124399350315e-09	1.26147207699596e-08	0.258976868650613	0.722552770801818	0.0184703434116029	0.999992795492723
9_135628546_136796530	ENSG00000123454.6	DBH	Esophagus_Muscularis	COVID19_HGI_A2_ALL_leave_23andme_20210107	9_136608669_T_G	2.14987e-08	0.8398	3746	0.0183827164276208	0.892372460056673	0.00176645321690434	0.0857491558057115	0.00172921449309058	0.138019252913128
9_135628546_136796530	ENSG00000123454.6	DBH	Adrenal_Gland	COVID19_HGI_B1_ALL_leave_UKBB_23andme_20210107	9_136150556_C_T	0.853247	0.001964	3449	0.654841026486764	0.238886989482761	0.072851491816352	0.026569482566618	0.00685100964750579	0.0140704868156395
9_135628546_136796530	ENSG00000123454.6	DBH	Adipose_Subcutaneous	COVID19_HGI_C2_ALL_leave_23andme_20210107	9_136132908_T_TC	0.253146	1.364e-24	4040	9.84496926915159e-18	1.20804510981013e-17	0.434959796825858	0.533694093914146	0.0313461092599984	0.999999951510348
9_135628546_136796530	ENSG00000123454.6	DBH	Colon_Transverse	COVID19_HGI_A2_ALL_eur_leave_ukbb_23andme_20210107	9_136170732_G_A	0.806759	7.319e-06	4389	0.206547406258971	0.579255798590245	0.0547557203231372	0.153554834165554	0.00588624066209268	0.0677656361949507
9_135628546_136796530	ENSG00000123454.6	DBH	Heart_Left_Ventricle	COVID19_HGI_B1_ALL_leave_UKBB_23andme_20210107	9_136150556_C_T	0.298625	0.001964	3450	0.691858055155204	0.202300338929576	0.0769790939696835	0.0225024431235687	0.00636006882196771	0.0192534776931958
9_135628546_136796530	ENSG00000123454.6	DBH	Muscle_Skeletal	COVID19_HGI_B2_ALL_leave_23andme_20210107	9_136132908_T_TC	0.367686	3.657e-08	3761	0.0898058492240381	0.0815333402276273	0.422726940797218	0.383765076527743	0.022168793223374	0.719976132256868
9_135628546_136796530	ENSG00000123454.6	DBH	Uterus	COVID19_HGI_B2_ALL_eur_leave_ukbb_23andme_20210107	9_136132908_T_TC	0.949474	5.685e-06	4011	0.605006917589827	0.332700435388671	0.0380438867204456	0.020917450432913	0.00333130986814376	0.386863804417955
9_135628546_136796530	ENSG00000123454.6	DBH	Skin_Sun_Exposed_Lower_leg	COVID19_HGI_A2_ALL_eur_leave_ukbb_23andme_20210107	9_136170732_G_A	0.768293	7.319e-06	4389	0.258310718371529	0.526791093064541	0.0684781750969376	0.139645551766962	0.00677446170003026	0.0602647637363856
9_135628546_136796530	ENSG00000123454.6	DBH	Brain_Cortex	COVID19_HGI_B1_ALL_eur_leave_ukbb_23andme_20210107	9_136500515_T_C	4.58643e-16	0.7994	4027	0.000180772421865388	0.880275454700031	2.26204411007057e-05	0.110141377015714	0.00937977542128814	0.775752583869165
9_135628546_136796530	ENSG00000123454.6	DBH	Uterus	COVID19_HGI_C2_ALL_eur_leave_23andme_20210107	9_136132908_T_TC	0.949474	1.7e-22	4200	1.58071717200439e-15	9.04834611744338e-16	0.60949916336067	0.348848046521897	0.0416527901174279	0.99999980986603
9_135628546_136796530	ENSG00000123454.6	DBH	Brain_Cerebellar_Hemisphere	COVID19_HGI_C2_ALL_eur_leave_ukbb_23andme_20210107	9_136132908_T_TC	0.712557	1.584e-15	4233	1.18228157644621e-08	4.84942307555589e-09	0.677210920205064	0.277729908237604	0.0450591548850941	0.999989016337859
9_135628546_136796530	ENSG00000123454.6	DBH	Vagina	COVID19_HGI_B2_ALL_eur_leave_23andme_20210107	9_136132908_T_TC	0.353506	1.414e-07	4029	0.350957618978892	0.134255074205679	0.350579845905673	0.134080434140196	0.0301270267695601	0.927647355933294
9_135628546_136796530	ENSG00000123454.6	DBH	Heart_Left_Ventricle	COVID19_HGI_A2_ALL_eur_leave_23andme_20210107	9_136170732_G_A	0.518468	2.495e-06	4379	0.48128365744945	0.181690035875261	0.233528871367053	0.0881444429197457	0.0153529923884904	0.13569701869452
9_135628546_136796530	ENSG00000123454.6	DBH	Brain_Substantia_nigra	COVID19_HGI_C2_ALL_eur_leave_ukbb_23andme_20210107	9_136132908_T_TC	0.476146	1.584e-15	4160	1.16202033685605e-08	4.89208548397896e-09	0.665605281593454	0.28016444000278	0.0542302618914764	0.999990976501623
9_135628546_136796530	ENSG00000123454.6	DBH	Stomach	COVID19_HGI_B1_ALL_leave_23andme_20210107	9_136603492_C_G	1.00261e-12	0.3508	3843	0.000277867297252759	0.892131322869478	3.03277751430273e-05	0.097361310270093	0.0101991717880331	0.891013996098584
9_135628546_136796530	ENSG00000123454.6	DBH	Artery_Tibial	COVID19_HGI_A2_ALL_eur_leave_23andme_20210107	9_136170732_G_A	0.756063	2.495e-06	4379	0.443240770067715	0.221406216067918	0.215069668740308	0.107418049824484	0.0128652952995761	0.114274999771579
9_135628546_136796530	ENSG00000123454.6	DBH	Brain_Frontal_Cortex_BA9	COVID19_HGI_C2_ALL_leave_23andme_20210107	9_136132908_T_TC	0.242921	1.364e-24	4037	1.57573889098336e-18	2.09068124323214e-17	0.0696175934261487	0.923675494548256	0.00670691202559596	0.99999996391307
9_135628546_136796530	ENSG00000123454.6	DBH	Brain_Anterior_cingulate_cortex_BA24	COVID19_HGI_C2_ALL_eur_leave_ukbb_23andme_20210107	9_136132908_T_TC	0.0312856	1.584e-15	4229	9.03510768306715e-09	6.23022909326316e-09	0.517530993470062	0.356741812787358	0.125727178477243	0.999994900526498
9_135628546_136796530	ENSG00000123454.6	DBH	Whole_Blood	COVID19_HGI_B2_ALL_eur_leave_ukbb_23andme_20210107	9_136132908_T_TC	0.337781	5.685e-06	4042	0.430513250367323	0.507645500844982	0.0272403602045895	0.0321183552979728	0.00248253328513292	0.340849402667698
9_135628546_136796530	ENSG00000123454.6	DBH	Cells_Transformed_fibroblasts	COVID19_HGI_B2_ALL_eur_leave_23andme_20210107	9_136132908_T_TC	0.0236037	1.414e-07	4040	0.309617948730536	0.139595988530252	0.309314507522604	0.13935706292751	0.102114492289099	0.978292201268347
9_135628546_136796530	ENSG00000123454.6	DBH	Brain_Amygdala	COVID19_HGI_A2_ALL_leave_UKBB_23andme_20210107	9_136149711_A_T	0.618727	8.458e-05	3750	0.691583281225222	0.2615233175026	0.0319117543370938	0.012064563563036	0.00291708337204858	0.0858865621562213
9_135628546_136796530	ENSG00000123454.6	DBH	Pancreas	COVID19_HGI_A2_ALL_eur_leave_23andme_20210107	9_136603492_C_G	2.53333e-15	0.7757	4379	5.26812837169678e-06	0.672710564617594	2.55620579219089e-06	0.326412331085853	0.000869279962390142	0.956271383616092
9_135628546_136796530	ENSG00000123454.6	DBH	Brain_Cortex	COVID19_HGI_B2_ALL_leave_23andme_20210107	9_136500515_T_C	4.58643e-16	0.9728	3759	3.59682133010423e-05	0.17514695525164	0.000169306396705455	0.824436065944528	0.000211704193826928	0.666559528208943
9_135628546_136796530	ENSG00000123454.6	DBH	Adipose_Visceral_Omentum	COVID19_HGI_A2_ALL_leave_UKBB_23andme_20210107	9_136603203_A_T	1.29409e-12	0.3025	3752	0.000151484921675452	0.952585644302993	6.99338167645678e-06	0.0439733384768491	0.00328253891680502	0.365092145412566
9_135628546_136796530	ENSG00000123454.6	DBH	Skin_Not_Sun_Exposed_Suprapubic	COVID19_HGI_B2_ALL_leave_23andme_20210107	9_136132908_T_TC	0.660689	3.657e-08	3761	0.113260060307383	0.0549223511680673	0.533128735176338	0.258485914137506	0.0402029392107056	0.446221141312243
9_135628546_136796530	ENSG00000123454.6	DBH	Skin_Not_Sun_Exposed_Suprapubic	COVID19_HGI_B1_ALL_leave_23andme_20210107	9_136502572_A_C	0.165417	0.0003127	3843	0.599186007447035	0.296274031915327	0.0653980467740039	0.0323299628673542	0.0068119509962792	0.045789774273546
9_135628546_136796530	ENSG00000123454.6	DBH	Brain_Frontal_Cortex_BA9	COVID19_HGI_B2_ALL_leave_23andme_20210107	9_136132908_T_TC	0.242921	3.657e-08	3760	0.0125375916928448	0.161664164448263	0.0590158829627729	0.760965958887023	0.005816402009096	0.688989340084115
9_135628546_136796530	ENSG00000123454.6	DBH	Breast_Mammary_Tissue	COVID19_HGI_A2_ALL_leave_UKBB_23andme_20210107	9_136149711_A_T	0.121552	8.458e-05	3752	0.58071296779868	0.372202612428852	0.0268089218607836	0.017179835159009	0.00309566275267574	0.105123060719702
9_135628546_136796530	ENSG00000123454.6	DBH	Brain_Cerebellar_Hemisphere	COVID19_HGI_C2_ALL_leave_UKBB_23andme_20210107	9_136132908_T_TC	0.712557	1.91e-18	3851	1.67069604574876e-11	6.22504269749033e-12	0.694892534386982	0.258871938591715	0.0462355269983721	0.999999288033448
9_135628546_136796530	ENSG00000123454.6	DBH	Thyroid	COVID19_HGI_C2_ALL_eur_leave_ukbb_23andme_20210107	9_136132908_T_TC	0.717614	1.584e-15	4237	1.3915230495704e-09	1.6005233964035e-08	0.0797064441889741	0.916776329218564	0.00351720919570668	0.999984997116334
9_135628546_136796530	ENSG00000123454.6	DBH	Brain_Amygdala	COVID19_HGI_C2_ALL_eur_leave_23andme_20210107	9_136132908_T_TC	0.112991	1.7e-22	4211	1.66384684424939e-15	7.0860080016333e-16	0.641552630344603	0.273139784484022	0.0853075851713731	0.999999892082064
9_135628546_136796530	ENSG00000123454.6	DBH	Brain_Hypothalamus	COVID19_HGI_A2_ALL_eur_leave_23andme_20210107	9_136170732_G_A	0.0163345	2.495e-06	4360	0.440427145070552	0.196585919113501	0.213609256498337	0.0952910174941664	0.0540866618234442	0.210486202469893
9_135628546_136796530	ENSG00000123454.6	DBH	Muscle_Skeletal	COVID19_HGI_B2_ALL_eur_leave_23andme_20210107	9_136132908_T_TC	0.367686	1.414e-07	4040	0.255270886629938	0.237660209261656	0.255020708284315	0.237412654727098	0.0146355410969934	0.870597595528585
9_135628546_136796530	ENSG00000123454.6	DBH	Artery_Aorta	COVID19_HGI_A2_ALL_eur_leave_ukbb_23andme_20210107	9_136170732_G_A	0.10755	7.319e-06	4389	0.498657528194043	0.272173442467233	0.132194117783234	0.0721283368762704	0.024846574679219	0.0984687579311088
9_135628546_136796530	ENSG00000123454.6	DBH	Cells_EBV-transformed_lymphocytes	COVID19_HGI_B1_ALL_eur_leave_23andme_20210107	9_136762043_C_T	0.0870586	0.003383	4024	0.646820583366944	0.25889805868429	0.0628791016276696	0.0251619094644498	0.00624034685664641	0.0116720557415153
9_135628546_136796530	ENSG00000123454.6	DBH	Brain_Putamen_basal_ganglia	COVID19_HGI_B1_ALL_leave_UKBB_23andme_20210107	9_136150556_C_T	0.81962	0.001964	3439	0.669688483382731	0.224227505456362	0.0741433370653913	0.0248178157943793	0.00712285830113669	0.0148778908182017
9_135628546_136796530	ENSG00000123454.6	DBH	Uterus	COVID19_HGI_C2_ALL_eur_leave_ukbb_23andme_20210107	9_136132908_T_TC	0.949474	1.584e-15	4201	1.06401520390261e-08	6.09153254599407e-09	0.609467938687758	0.348881350654108	0.0416506939264494	0.999990359978276
9_135628546_136796530	ENSG00000123454.6	DBH	Brain_Substantia_nigra	COVID19_HGI_C2_ALL_leave_23andme_20210107	9_136132908_T_TC	0.476146	1.364e-24	3982	1.52472152259953e-17	6.14596405773828e-18	0.673635991697776	0.271479460025991	0.0548845482762321	0.99999995968782
9_135628546_136796530	ENSG00000123454.6	DBH	Brain_Anterior_cingulate_cortex_BA24	COVID19_HGI_B2_ALL_eur_leave_23andme_20210107	9_136132908_T_TC	0.0312856	1.414e-07	4032	0.280032634821914	0.18720999240423	0.279744859130897	0.186951544984029	0.0660609686589294	0.959570108724038
9_135628546_136796530	ENSG00000123454.6	DBH	Brain_Hippocampus	COVID19_HGI_B2_ALL_eur_leave_23andme_20210107	9_136132908_T_TC	0.725022	1.414e-07	4034	0.351287852847051	0.136772134651355	0.350929740844498	0.136608303600749	0.0244019680563465	0.916776886919138
9_135628546_136796530	ENSG00000123454.6	DBH	Liver	COVID19_HGI_B1_ALL_leave_23andme_20210107	9_136500515_T_C	1.95615e-13	0.5519	3843	0.0015990542108377	0.892712123779397	0.000174528478260193	0.0974268133703998	0.00808748016110585	0.968860492035836
9_135628546_136796530	ENSG00000123454.6	DBH	Testis	COVID19_HGI_C2_ALL_leave_UKBB_23andme_20210107	9_136132908_T_TC	0.188152	1.91e-18	3851	1.47792905513318e-11	7.8198776340574e-12	0.614714968278612	0.325192043781872	0.0600929879169186	0.999999123271267
9_135628546_136796530	ENSG00000123454.6	DBH	Brain_Caudate_basal_ganglia	COVID19_HGI_B1_ALL_eur_leave_23andme_20210107	9_135962399_G_A	0.0178924	0.01105	4014	0.646112468069124	0.260063267358866	0.0625943861535128	0.0251884895726951	0.00604138884580184	0.00775473269950616
9_135628546_136796530	ENSG00000123454.6	DBH	Adrenal_Gland	COVID19_HGI_C2_ALL_eur_leave_ukbb_23andme_20210107	9_136132908_T_TC	0.172293	1.584e-15	4234	1.11598152751489e-08	5.0988450741203e-09	0.639234250314705	0.291993087525226	0.0687726459014084	0.999993153350027
9_135628546_136796530	ENSG00000123454.6	DBH	Brain_Nucleus_accumbens_basal_ganglia	COVID19_HGI_B2_ALL_eur_leave_23andme_20210107	9_136132908_T_TC	0.408341	1.414e-07	4028	0.34815238575565	0.138587521280277	0.347787195714869	0.138415093849614	0.0270578033995893	0.921349702671014
9_135628546_136796530	ENSG00000123454.6	DBH	Adipose_Visceral_Omentum	COVID19_HGI_B2_ALL_leave_UKBB_23andme_20210107	9_136603203_A_T	1.29409e-12	0.0711	3389	0.000113533422538121	0.7135175359722	4.4940935223925e-05	0.282434044615532	0.00388994505450609	0.427799864906613
9_135628546_136796530	ENSG00000123454.6	DBH	Artery_Aorta	COVID19_HGI_C2_ALL_leave_23andme_20210107	9_136132908_T_TC	0.0325856	1.364e-24	4040	1.26526661274831e-17	6.47104749387446e-18	0.559006426293268	0.28574157776925	0.155251995937482	0.999999978885683
9_135628546_136796530	ENSG00000123454.6	DBH	Artery_Tibial	COVID19_HGI_B1_ALL_leave_23andme_20210107	9_136502987_A_G	0.95483	0.0002538	3843	0.619371019936105	0.276113509732588	0.067601136256214	0.0301295735656191	0.00678476050947306	0.028256761670231
9_135628546_136796530	ENSG00000123454.6	DBH	Brain_Putamen_basal_ganglia	COVID19_HGI_B1_ALL_leave_23andme_20210107	9_136502987_A_G	0.86552	0.0002538	3831	0.651577456265381	0.24444138190824	0.0707350230552814	0.0265297554031912	0.00671638336790683	0.0464523445645207
9_135628546_136796530	ENSG00000123454.6	DBH	Brain_Cortex	COVID19_HGI_B2_ALL_eur_leave_23andme_20210107	9_136500515_T_C	4.58643e-16	0.9965	4036	0.00010265222593822	0.499867479372794	0.000102548707228826	0.499362828039767	0.000564491654272005	0.741669463754963
9_135628546_136796530	ENSG00000123454.6	DBH	Prostate	COVID19_HGI_B1_ALL_eur_leave_ukbb_23andme_20210107	9_136416721_A_G	0.86231	0.001169	4025	0.625695163756557	0.256386897191503	0.0782721563331479	0.0320654745293448	0.00758030818944707	0.00941598400977191
9_135628546_136796530	ENSG00000123454.6	DBH	Brain_Cerebellum	COVID19_HGI_B2_ALL_leave_23andme_20210107	9_136132908_T_TC	0.370501	3.657e-08	3761	0.119999533406763	0.0461203533893798	0.564852246178152	0.217042068377509	0.0519857986481965	0.591141985941961
9_135628546_136796530	ENSG00000123454.6	DBH	Thyroid	COVID19_HGI_B1_ALL_eur_leave_ukbb_23andme_20210107	9_136603492_C_G	2.5864e-08	0.4792	4031	0.0703734048262736	0.807772580876725	0.00882089266145217	0.101237749798921	0.0117953718366292	0.851035317092076
9_135628546_136796530	ENSG00000123454.6	DBH	Ovary	COVID19_HGI_B2_ALL_leave_UKBB_23andme_20210107	9_136132908_T_TC	0.958024	4.072e-07	3384	0.46669080673576	0.240852082876061	0.184721540601323	0.0953195836242219	0.0124159861626339	0.909828010388467
9_135628546_136796530	ENSG00000123454.6	DBH	Muscle_Skeletal	COVID19_HGI_A2_ALL_eur_leave_ukbb_23andme_20210107	9_136170732_G_A	0.645573	7.319e-06	4389	0.398900648685522	0.385928355409443	0.105748567613367	0.102302492546498	0.00711993574516925	0.0865087701344909
9_135628546_136796530	ENSG00000123454.6	DBH	Cells_Transformed_fibroblasts	COVID19_HGI_A2_ALL_eur_leave_ukbb_23andme_20210107	9_136170732_G_A	0.424535	7.319e-06	4389	0.525562419785763	0.256620007715618	0.139326604925065	0.0680194962067551	0.0104714713667983	0.111479366956369
9_135628546_136796530	ENSG00000123454.6	DBH	Lung	COVID19_HGI_A2_ALL_eur_leave_ukbb_23andme_20210107	9_136170732_G_A	0.237419	7.319e-06	4389	0.464504479571262	0.318603236406203	0.123140144109865	0.084452422764282	0.00929971714838782	0.13977870467649
9_135628546_136796530	ENSG00000123454.6	DBH	Minor_Salivary_Gland	COVID19_HGI_C2_ALL_eur_leave_23andme_20210107	9_136132908_T_TC	0.973509	1.7e-22	4220	1.73778946190454e-15	7.32553979092426e-16	0.670063716575395	0.282413530546876	0.0475227528777283	0.999999790227123
9_135628546_136796530	ENSG00000123454.6	DBH	Adipose_Subcutaneous	COVID19_HGI_B2_ALL_eur_leave_ukbb_23andme_20210107	9_136132908_T_TC	0.253146	5.685e-06	4042	0.420505730012587	0.51503817508055	0.0266071428553321	0.0325833373989318	0.0052656146525991	0.179390391695679
9_135628546_136796530	ENSG00000123454.6	DBH	Cells_EBV-transformed_lymphocytes	COVID19_HGI_B1_ALL_eur_leave_ukbb_23andme_20210107	9_136044016_C_A	0.0647886	0.003337	4029	0.629450334502002	0.252302921179588	0.0788644962054765	0.031603520336415	0.00777872777651881	0.00997767954617318
9_135628546_136796530	ENSG00000123454.6	DBH	Esophagus_Gastroesophageal_Junction	COVID19_HGI_A2_ALL_eur_leave_23andme_20210107	9_136171344_C_T	0.0824409	2.578e-06	4379	0.0590428493994603	0.61138990323013	0.0286488223091162	0.296654872606849	0.00426355245444576	0.159664893806375
9_135628546_136796530	ENSG00000123454.6	DBH	Artery_Aorta	COVID19_HGI_C2_ALL_eur_leave_ukbb_23andme_20210107	9_136132908_T_TC	0.0325856	1.584e-15	4237	9.66549054327999e-09	5.11092445324863e-09	0.553639325474953	0.292600006388223	0.153760653360408	0.999996148945777
9_135628546_136796530	ENSG00000123454.6	DBH	Whole_Blood	COVID19_HGI_C2_ALL_leave_23andme_20210107	9_136132908_T_TC	0.337781	1.364e-24	4040	1.004590007342e-17	1.19554800718376e-17	0.443837104556468	0.528176118368926	0.0279867770746074	0.99999996236624
9_135628546_136796530	ENSG00000123454.6	DBH	Muscle_Skeletal	COVID19_HGI_C2_ALL_leave_23andme_20210107	9_136132908_T_TC	0.367686	1.364e-24	4040	1.13849482708977e-17	1.0639996564295e-17	0.502997485456784	0.470057889294443	0.0269446252487715	0.999999967485984
9_135628546_136796530	ENSG00000123454.6	DBH	Esophagus_Muscularis	COVID19_HGI_A2_ALL_leave_UKBB_23andme_20210107	9_136607461_A_G	2.12236e-08	0.1458	3752	0.0192272975343156	0.933387375727431	0.000887638378639072	0.0430869119980277	0.00341077636158675	0.189975840072847
9_135628546_136796530	ENSG00000123454.6	DBH	Brain_Putamen_basal_ganglia	COVID19_HGI_A2_ALL_leave_23andme_20210107	9_136149711_A_T	0.804684	7.817e-06	3736	0.665116483196929	0.24259696628372	0.0638719856160711	0.0232917738164031	0.00512279108687723	0.301064145416516
9_135628546_136796530	ENSG00000123454.6	DBH	Testis	COVID19_HGI_C2_ALL_eur_leave_23andme_20210107	9_136132908_T_TC	0.188152	1.7e-22	4236	1.552155513876e-15	8.89730431996513e-16	0.598486246539269	0.343007263606615	0.0585064898541103	0.999999848224488
9_135628546_136796530	ENSG00000123454.6	DBH	Brain_Amygdala	COVID19_HGI_B2_ALL_eur_leave_ukbb_23andme_20210107	9_136132908_T_TC	0.112991	5.685e-06	4025	0.665552777126308	0.270478389235148	0.0420586766428804	0.0170876809326776	0.00482247606298627	0.572017899164253
9_135628546_136796530	ENSG00000123454.6	DBH	Vagina	COVID19_HGI_B2_ALL_leave_23andme_20210107	9_136132908_T_TC	0.353506	3.657e-08	3755	0.122950882022573	0.0437056206896211	0.578740299026046	0.205677162064468	0.048926036197292	0.712535806816919
9_135628546_136796530	ENSG00000123454.6	DBH	Artery_Tibial	COVID19_HGI_B2_ALL_leave_23andme_20210107	9_136132908_T_TC	0.146595	3.657e-08	3761	0.116021742705582	0.0504178926145887	0.546128306604384	0.237272929406894	0.0501591286685514	0.766833300467017
9_135628546_136796530	ENSG00000123454.6	DBH	Pancreas	COVID19_HGI_B2_ALL_eur_leave_23andme_20210107	9_136603492_C_G	2.53333e-15	0.2644	4040	3.91401889932942e-06	0.499798207717715	3.91018296337174e-06	0.499307493788348	0.000886474292075221	0.956769606110834
9_135628546_136796530	ENSG00000123454.6	DBH	Pituitary	COVID19_HGI_B2_ALL_eur_leave_ukbb_23andme_20210107	9_136132908_T_TC	0.380083	5.685e-06	4041	0.689211205660746	0.24775567032577	0.0436069193576292	0.0156719362130165	0.00375426844283799	0.431868569347927
9_135628546_136796530	ENSG00000123454.6	DBH	Brain_Nucleus_accumbens_basal_ganglia	COVID19_HGI_B2_ALL_eur_leave_ukbb_23andme_20210107	9_136132908_T_TC	0.408341	5.685e-06	4030	0.670213280539241	0.266922890632998	0.0423113925443931	0.0168474669375583	0.00370496934580939	0.433310546669757
9_135628546_136796530	ENSG00000123454.6	DBH	Minor_Salivary_Gland	COVID19_HGI_C2_ALL_leave_23andme_20210107	9_136132908_T_TC	0.973509	1.364e-24	4033	1.53602214035681e-17	6.18568421048729e-18	0.678628708555831	0.273241087249536	0.0481302041946309	0.999999954330442
9_135628546_136796530	ENSG00000123454.6	DBH	Small_Intestine_Terminal_Ileum	COVID19_HGI_C2_ALL_eur_leave_23andme_20210107	9_136132908_T_TC	0.766186	1.7e-22	4221	1.69675846215548e-15	7.8475907259648e-16	0.654242821818369	0.302547289321533	0.0432098888600968	0.999999797479766
9_135628546_136796530	ENSG00000123454.6	DBH	Brain_Hypothalamus	COVID19_HGI_B2_ALL_eur_leave_ukbb_23andme_20210107	9_136132908_T_TC	0.229633	5.685e-06	4028	0.662946557967278	0.273345095643423	0.0418738379580178	0.0172607821369101	0.0045737262943716	0.448353179967287
9_135628546_136796530	ENSG00000123454.6	DBH	Vagina	COVID19_HGI_B1_ALL_leave_23andme_20210107	9_136502987_A_G	0.865757	0.0002538	3837	0.656798199555673	0.239062195217868	0.0715419926524104	0.0260333759235327	0.0065642366505166	0.0464848711030472
9_135628546_136796530	ENSG00000123454.6	DBH	Heart_Atrial_Appendage	COVID19_HGI_C2_ALL_eur_leave_23andme_20210107	9_136132908_T_TC	0.364625	1.7e-22	4236	1.71126853746251e-15	7.67953926097599e-16	0.659837673899794	0.2960666088071	0.0440957172931024	0.999999850818892
9_135628546_136796530	ENSG00000123454.6	DBH	Brain_Nucleus_accumbens_basal_ganglia	COVID19_HGI_C2_ALL_leave_23andme_20210107	9_136132908_T_TC	0.408341	1.364e-24	4029	1.53486836074162e-17	6.10719499458592e-18	0.678118958110414	0.269769380046063	0.0521116618435241	0.999999962891587
9_135628546_136796530	ENSG00000123454.6	DBH	Colon_Sigmoid	COVID19_HGI_B1_ALL_eur_leave_23andme_20210107	9_136599315_G_A	9.15379e-09	0.5481	4026	0.0946347203912307	0.808162721012931	0.00920267540784305	0.0785796977139051	0.00942018547409077	0.337138485580115
9_135628546_136796530	ENSG00000123454.6	DBH	Skin_Not_Sun_Exposed_Suprapubic	COVID19_HGI_A2_ALL_eur_leave_ukbb_23andme_20210107	9_136170732_G_A	0.369622	7.319e-06	4389	0.505702337286551	0.276488817279081	0.134061696773384	0.0732867289549526	0.0104604197060312	0.110570599005257
9_135628546_136796530	ENSG00000123454.6	DBH	Uterus	COVID19_HGI_B1_ALL_leave_23andme_20210107	9_136502987_A_G	0.490235	0.0002538	3821	0.585932955670127	0.309610186604458	0.0636872506862895	0.0336455684384002	0.00712403860072506	0.0422343479465838
9_135628546_136796530	ENSG00000123454.6	DBH	Brain_Caudate_basal_ganglia	COVID19_HGI_A2_ALL_eur_leave_ukbb_23andme_20210107	9_136170732_G_A	0.288267	7.319e-06	4374	0.541624089387023	0.238691790899607	0.143513725288606	0.0632330459433249	0.0129373484814396	0.134885959711844
9_135628546_136796530	ENSG00000123454.6	DBH	Brain_Hypothalamus	COVID19_HGI_B1_ALL_eur_leave_ukbb_23andme_20210107	9_136416721_A_G	0.0643656	0.001169	4014	0.625430857756288	0.256631906319036	0.0778538958705997	0.0319375016522138	0.00814583840186233	0.0240186311002071
9_135628546_136796530	ENSG00000123454.6	DBH	Brain_Frontal_Cortex_BA9	COVID19_HGI_A2_ALL_leave_UKBB_23andme_20210107	9_136500515_T_C	3.47236e-13	0.7733	3751	0.0669837618584121	0.886859116046238	0.00309154320265329	0.0409296241592969	0.00213595473340042	0.704908940209796
9_135628546_136796530	ENSG00000123454.6	DBH	Thyroid	COVID19_HGI_A2_ALL_eur_leave_23andme_20210107	9_136603492_C_G	2.5864e-08	0.7757	4379	0.0536200392132242	0.617492258543753	0.026017561673464	0.299616873000194	0.00325326756936563	0.210872767276242
9_135628546_136796530	ENSG00000123454.6	DBH	Esophagus_Gastroesophageal_Junction	COVID19_HGI_B1_ALL_eur_leave_23andme_20210107	9_136519392_A_G	3.81147e-08	0.05617	4026	0.0835785046028151	0.801257428619229	0.00812752281353913	0.0778884703567314	0.0291480736076852	0.400246889541599
9_135628546_136796530	ENSG00000123454.6	DBH	Brain_Substantia_nigra	COVID19_HGI_A2_ALL_eur_leave_23andme_20210107	9_136170732_G_A	0.170766	2.495e-06	4293	0.458539629774528	0.199213775959133	0.222160183756306	0.0964944976918486	0.0235919128181848	0.166760550436506
9_135628546_136796530	ENSG00000123454.6	DBH	Lung	COVID19_HGI_B2_ALL_eur_leave_ukbb_23andme_20210107	9_136132908_T_TC	0.560179	5.685e-06	4042	0.569105841152864	0.368010747496737	0.0360096886549083	0.0232819756830678	0.00359174701242299	0.241292348677067
9_135628546_136796530	ENSG00000123454.6	DBH	Ovary	COVID19_HGI_C2_ALL_eur_leave_23andme_20210107	9_136132908_T_TC	0.958024	1.7e-22	4217	1.54055471152756e-15	9.5373235550254e-16	0.594013163402757	0.367705603026065	0.0382812335711756	0.999999803456331
9_135628546_136796530	ENSG00000123454.6	DBH	Small_Intestine_Terminal_Ileum	COVID19_HGI_B2_ALL_leave_UKBB_23andme_20210107	9_136132908_T_TC	0.766186	4.072e-07	3380	0.514314361438151	0.192289192976651	0.203564560616662	0.0760939269537138	0.0137379580148226	0.928692780104955
9_135628546_136796530	ENSG00000123454.6	DBH	Heart_Atrial_Appendage	COVID19_HGI_B1_ALL_eur_leave_23andme_20210107	9_136519422_C_G	0.000215668	0.04577	4026	0.633160742605377	0.271480870985335	0.061571194706315	0.0263925389528873	0.00739465275008542	0.0426956632478774
9_135628546_136796530	ENSG00000123454.6	DBH	Testis	COVID19_HGI_B2_ALL_eur_leave_ukbb_23andme_20210107	9_136132908_T_TC	0.188152	5.685e-06	4042	0.603014643602022	0.333659377105624	0.0381552393250287	0.0211079508602783	0.00406278910704639	0.452267384513446
9_135628546_136796530	ENSG00000123454.6	DBH	Colon_Transverse	COVID19_HGI_A2_ALL_eur_leave_23andme_20210107	9_136170732_G_A	0.806759	2.495e-06	4379	0.175970898585525	0.49334625770681	0.0853847511837445	0.239375974549755	0.00592211797416542	0.116202073399689
9_135628546_136796530	ENSG00000123454.6	DBH	Esophagus_Mucosa	COVID19_HGI_A2_ALL_eur_leave_23andme_20210107	9_136543776_C_G	4.10918e-08	0.4977	4379	0.00512833348770184	0.667368368446747	0.00248837439800802	0.323819860268839	0.00119506339870428	0.0592391587600527
9_135628546_136796530	ENSG00000123454.6	DBH	Brain_Amygdala	COVID19_HGI_B2_ALL_leave_23andme_20210107	9_136132908_T_TC	0.112991	3.657e-08	3755	0.118719574355255	0.0449234257004754	0.558825027728009	0.211392963241371	0.0661390089748896	0.791897964729118
9_135628546_136796530	ENSG00000123454.6	DBH	Adipose_Subcutaneous	COVID19_HGI_C2_ALL_eur_leave_ukbb_23andme_20210107	9_136132908_T_TC	0.253146	1.584e-15	4237	7.50995581097588e-09	9.40746602234831e-09	0.430170289952447	0.538828679177098	0.0310010139530333	0.999989058940689
9_135628546_136796530	ENSG00000123454.6	DBH	Brain_Substantia_nigra	COVID19_HGI_B1_ALL_leave_23andme_20210107	9_136502987_A_G	0.406906	0.0002538	3796	0.647262709772342	0.249369642413003	0.069754794915875	0.0268675485521344	0.00674530434664499	0.0547904301328728
9_135628546_136796530	ENSG00000123454.6	DBH	Pancreas	COVID19_HGI_B1_ALL_leave_23andme_20210107	9_136603492_C_G	2.53333e-15	0.3508	3843	6.98718960063037e-06	0.892224693087821	7.62615526133176e-07	0.0973713040641767	0.0103962530428765	0.978374292843864
9_135628546_136796530	ENSG00000123454.6	DBH	Artery_Tibial	COVID19_HGI_B2_ALL_eur_leave_23andme_20210107	9_136132908_T_TC	0.146595	1.414e-07	4040	0.329492796188523	0.153561376529026	0.329169876627527	0.15337647916238	0.0343994714925438	0.891815772899392
9_135628546_136796530	ENSG00000123454.6	DBH	Heart_Atrial_Appendage	COVID19_HGI_C2_ALL_eur_leave_ukbb_23andme_20210107	9_136132908_T_TC	0.364625	1.584e-15	4237	1.15185980059677e-08	5.17050563510602e-09	0.659785326144139	0.296122485133738	0.044092172033018	0.999992370647966
9_135628546_136796530	ENSG00000123454.6	DBH	Brain_Hypothalamus	COVID19_HGI_B2_ALL_leave_23andme_20210107	9_136132908_T_TC	0.229633	3.657e-08	3752	0.119952295008224	0.0461879367629528	0.564624507848577	0.217358228055998	0.0518770323242473	0.761294554451952
9_135628546_136796530	ENSG00000123454.6	DBH	Prostate	COVID19_HGI_C2_ALL_eur_leave_23andme_20210107	9_136132908_T_TC	0.140053	1.7e-22	4229	1.67269550210963e-15	7.18544349285956e-16	0.644964530751706	0.276981110610129	0.0780543586381614	0.999999846084085
9_135628546_136796530	ENSG00000123454.6	DBH	Liver	COVID19_HGI_B1_ALL_leave_UKBB_23andme_20210107	9_136500515_T_C	1.95615e-13	0.6089	3450	0.00159468474326004	0.890205100900757	0.000177431462694898	0.0990390530805099	0.00898372981277823	0.984555636308892
9_135628546_136796530	ENSG00000123454.6	DBH	Breast_Mammary_Tissue	COVID19_HGI_C2_ALL_leave_23andme_20210107	9_136132908_T_TC	0.0310741	1.364e-24	4040	1.1584452539863e-17	7.73844110009864e-18	0.511811767545705	0.34174500169173	0.146443230762566	0.999999984634293
9_135628546_136796530	ENSG00000123454.6	DBH	Liver	COVID19_HGI_B1_ALL_eur_leave_23andme_20210107	9_136500515_T_C	1.95615e-13	0.4554	4026	0.00161323038415284	0.900656322321833	0.000156877259446145	0.0875735819582125	0.00999998807635649	0.979139811067907
9_135628546_136796530	ENSG00000123454.6	DBH	Brain_Amygdala	COVID19_HGI_B1_ALL_leave_23andme_20210107	9_136502987_A_G	0.565641	0.0002538	3836	0.645957180412739	0.249305009869903	0.0704262501243125	0.0271736373903705	0.0071379222026754	0.0484174018799776
9_135628546_136796530	ENSG00000123454.6	DBH	Brain_Frontal_Cortex_BA9	COVID19_HGI_B1_ALL_eur_leave_23andme_20210107	9_136500515_T_C	3.47236e-13	0.4554	4018	0.0648449915579524	0.837661590876119	0.00629038721740595	0.0812486847128633	0.00995434563565964	0.785098730753766
9_135628546_136796530	ENSG00000123454.6	DBH	Lung	COVID19_HGI_C2_ALL_leave_UKBB_23andme_20210107	9_136132908_T_TC	0.560179	1.91e-18	3851	1.43285305147238e-11	9.01465002835049e-12	0.595966508016438	0.374917183513834	0.0291163084463866	0.999999374808031
9_135628546_136796530	ENSG00000123454.6	DBH	Brain_Frontal_Cortex_BA9	COVID19_HGI_C2_ALL_eur_leave_ukbb_23andme_20210107	9_136132908_T_TC	0.242921	1.584e-15	4230	1.21379408254844e-09	1.61274862310403e-08	0.0695261284584958	0.923775758528049	0.00669809567217445	0.999991981602405
9_135628546_136796530	ENSG00000123454.6	DBH	Brain_Hypothalamus	COVID19_HGI_B1_ALL_leave_23andme_20210107	9_136502987_A_G	0.708963	0.0002538	3832	0.643396552023881	0.252376461337306	0.0699945861808623	0.0274490460520897	0.00678335440586124	0.0455388308491962
9_135628546_136796530	ENSG00000123454.6	DBH	Brain_Amygdala	COVID19_HGI_A2_ALL_leave_23andme_20210107	9_136149711_A_T	0.618727	7.817e-06	3744	0.65857112368381	0.24871339110693	0.0632747898622487	0.0238905591711828	0.00555013617582793	0.306082160299176
9_135628546_136796530	ENSG00000123454.6	DBH	Stomach	COVID19_HGI_A2_ALL_eur_leave_ukbb_23andme_20210107	9_136603492_C_G	1.00261e-12	0.8486	4389	0.000245769465322082	0.789115503555276	6.51534887359952e-05	0.209193150740469	0.00138042275019759	0.835935477947568
9_135628546_136796530	ENSG00000123454.6	DBH	Brain_Anterior_cingulate_cortex_BA24	COVID19_HGI_C2_ALL_leave_UKBB_23andme_20210107	9_136132908_T_TC	0.0312856	1.91e-18	3847	1.27150381486017e-11	8.2416030586192e-12	0.528856526978198	0.34266448154666	0.128478991454186	0.999999721118723
9_135628546_136796530	ENSG00000123454.6	DBH	Esophagus_Gastroesophageal_Junction	COVID19_HGI_C2_ALL_leave_23andme_20210107	9_136132908_T_TC	0.460252	1.364e-24	4040	2.11559293305529e-18	2.03829759345144e-17	0.0934688415139413	0.900532624675796	0.00599853381026343	0.99999996437623
9_135628546_136796530	ENSG00000123454.6	DBH	Brain_Cortex	COVID19_HGI_C2_ALL_leave_UKBB_23andme_20210107	9_136132908_T_TC	0.0870577	1.91e-18	3849	4.93619608332467e-15	2.40368202725784e-11	0.000205311182444038	0.999763330763927	3.13580295839948e-05	0.999999581852857
9_135628546_136796530	ENSG00000123454.6	DBH	Artery_Tibial	COVID19_HGI_B1_ALL_leave_UKBB_23andme_20210107	9_136150556_C_T	0.0979612	0.001964	3450	0.635522619267626	0.256818550956368	0.0707109718011267	0.0285663517355284	0.00838150623935068	0.0205691972206455
9_135628546_136796530	ENSG00000123454.6	DBH	Cells_EBV-transformed_lymphocytes	COVID19_HGI_B2_ALL_leave_23andme_20210107	9_136132908_T_TC	0.274793	3.657e-08	3761	0.120017563381053	0.044727479153668	0.564937115437119	0.210477787456004	0.0598400545721557	0.608853268905128
9_135628546_136796530	ENSG00000123454.6	DBH	Brain_Cortex	COVID19_HGI_B1_ALL_leave_23andme_20210107	9_136500515_T_C	4.58643e-16	0.5519	3841	0.000183324910393216	0.892701075980541	2.00002293538602e-05	0.0973814490355232	0.00971414984418846	0.636461564490709
9_135628546_136796530	ENSG00000123454.6	DBH	Cells_EBV-transformed_lymphocytes	COVID19_HGI_A2_ALL_eur_leave_ukbb_23andme_20210107	9_136170732_G_A	0.155703	7.319e-06	4387	0.541467101449774	0.235376788347116	0.14352241602273	0.0623722082506401	0.01726148592974	0.13660233981857
9_135628546_136796530	ENSG00000123454.6	DBH	Brain_Hippocampus	COVID19_HGI_C2_ALL_leave_UKBB_23andme_20210107	9_136132908_T_TC	0.725022	1.91e-18	3847	1.67226570489385e-11	6.17808547319821e-12	0.695545402647625	0.256917545438984	0.0475370518904904	0.999999411541029
9_135628546_136796530	ENSG00000123454.6	DBH	Colon_Sigmoid	COVID19_HGI_A2_ALL_eur_leave_ukbb_23andme_20210107	9_136603203_A_T	1.0056e-08	0.08316	4389	0.0812480541660059	0.704916973257846	0.0215388603095552	0.186868071548738	0.00542804071785455	0.230962910625883
9_135628546_136796530	ENSG00000123454.6	DBH	Colon_Sigmoid	COVID19_HGI_B1_ALL_leave_UKBB_23andme_20210107	9_136599315_G_A	9.15379e-09	0.7468	3450	0.094448097728659	0.795626610280685	0.0105087003557128	0.0885139257164556	0.0109026659184877	0.25326219090806
9_135628546_136796530	ENSG00000123454.6	DBH	Testis	COVID19_HGI_B2_ALL_leave_23andme_20210107	9_136132908_T_TC	0.188152	3.657e-08	3761	0.109561103432349	0.0571367508187318	0.51571729998103	0.26890087877742	0.0486839669904698	0.729910327011552
9_135628546_136796530	ENSG00000123454.6	DBH	Brain_Substantia_nigra	COVID19_HGI_B1_ALL_eur_leave_23andme_20210107	9_136762043_C_T	0.622546	0.003383	3950	0.647972660770555	0.25976599622347	0.0615048171596124	0.0246505826322109	0.00610594321415148	0.00700798528669264
9_135628546_136796530	ENSG00000123454.6	DBH	Thyroid	COVID19_HGI_B1_ALL_leave_23andme_20210107	9_136603492_C_G	2.5864e-08	0.3508	3843	0.0716141312791646	0.821103972732803	0.00781631121031885	0.0896093861530033	0.00985619862471054	0.857624742435531
9_135628546_136796530	ENSG00000123454.6	DBH	Whole_Blood	COVID19_HGI_B1_ALL_eur_leave_ukbb_23andme_20210107	9_136546292_G_A	2.01743e-05	0.4249	4031	0.404069171749326	0.475237372870911	0.0506476956827871	0.0595577233519399	0.0104880363450365	0.0393453020736245
9_135628546_136796530	ENSG00000123454.6	DBH	Breast_Mammary_Tissue	COVID19_HGI_C2_ALL_eur_leave_23andme_20210107	9_136132908_T_TC	0.0310741	1.7e-22	4236	1.31443106687543e-15	9.0331964828716e-16	0.506823516404251	0.348160537779608	0.145015945816138	0.999999924451163
9_135628546_136796530	ENSG00000123454.6	DBH	Breast_Mammary_Tissue	COVID19_HGI_B1_ALL_eur_leave_ukbb_23andme_20210107	9_136532412_C_T	1.03271e-05	0.0588	4031	0.525734585879322	0.350964751996225	0.065897740231593	0.0439779438203302	0.0134249780725301	0.15290789762835
9_135628546_136796530	ENSG00000123454.6	DBH	Artery_Aorta	COVID19_HGI_B2_ALL_leave_UKBB_23andme_20210107	9_136132908_T_TC	0.0325856	4.072e-07	3389	0.472071432784972	0.208275030954957	0.18686419564892	0.0823929446542511	0.0503963959569005	0.97712488016678
9_135628546_136796530	ENSG00000123454.6	DBH	Skin_Sun_Exposed_Lower_leg	COVID19_HGI_B2_ALL_eur_leave_23andme_20210107	9_136132908_T_TC	0.769864	1.414e-07	4040	0.166801186431175	0.329512457017339	0.166637712854457	0.329181651195238	0.00786699250179165	0.83639388285224
9_135628546_136796530	ENSG00000123454.6	DBH	Prostate	COVID19_HGI_B2_ALL_eur_leave_ukbb_23andme_20210107	9_136132908_T_TC	0.140053	5.685e-06	4038	0.663702015743059	0.272549641356169	0.0419778098866641	0.0172336766161327	0.00453685639797486	0.551850261043124
9_135628546_136796530	ENSG00000123454.6	DBH	Brain_Spinal_cord_cervical_c-1	COVID19_HGI_B2_ALL_leave_UKBB_23andme_20210107	9_136132908_T_TC	0.352044	4.072e-07	3377	0.53329499535526	0.169668592468139	0.21102450487983	0.0671188656680612	0.0188930416287093	0.94112433378287
9_135628546_136796530	ENSG00000123454.6	DBH	Brain_Cerebellum	COVID19_HGI_B1_ALL_eur_leave_23andme_20210107	9_135962399_G_A	0.0187228	0.01105	4024	0.641767158809621	0.264002653634783	0.0623414557435895	0.025639047869598	0.00624968394240875	0.00749920102911368
9_135628546_136796530	ENSG00000123454.6	DBH	Skin_Not_Sun_Exposed_Suprapubic	COVID19_HGI_B2_ALL_leave_UKBB_23andme_20210107	9_136132908_T_TC	0.660689	4.072e-07	3389	0.489757607577005	0.219487027605896	0.193865070086761	0.086871465667861	0.0100188290624774	0.876531692522896
9_135628546_136796530	ENSG00000123454.6	DBH	Skin_Not_Sun_Exposed_Suprapubic	COVID19_HGI_B1_ALL_leave_UKBB_23andme_20210107	9_136522928_G_A	0.000340298	0.08113	3450	0.613551794556797	0.279448438279251	0.0682664036308147	0.0310849831640509	0.00764838036908691	0.021786241758659
9_135628546_136796530	ENSG00000123454.6	DBH	Whole_Blood	COVID19_HGI_B1_ALL_leave_UKBB_23andme_20210107	9_136552362_C_T	2.58034e-05	0.2108	3450	0.452013477486122	0.439784867677568	0.0502929577818704	0.0489233648849597	0.00898533216948	0.0536642979949107
9_135628546_136796530	ENSG00000123454.6	DBH	Brain_Frontal_Cortex_BA9	COVID19_HGI_B1_ALL_eur_leave_ukbb_23andme_20210107	9_136500515_T_C	3.47236e-13	0.7994	4023	0.0632653913689864	0.817289625983032	0.00791672473440234	0.102262400486237	0.00926585742734229	0.792925937283426
9_135628546_136796530	ENSG00000123454.6	DBH	Breast_Mammary_Tissue	COVID19_HGI_B1_ALL_eur_leave_23andme_20210107	9_136532412_C_T	1.03271e-05	0.2595	4026	0.542565699303059	0.361888910330403	0.0527613543683921	0.0351839888506766	0.00760004714746908	0.0708522434122052
9_135628546_136796530	ENSG00000123454.6	DBH	Prostate	COVID19_HGI_B1_ALL_eur_leave_23andme_20210107	9_136413635_A_G	0.00205338	0.01168	4020	0.642813482707038	0.263105160409435	0.0624158129928391	0.0255408230818566	0.00612472080883169	0.0102888865566297
9_135628546_136796530	ENSG00000123454.6	DBH	Lung	COVID19_HGI_A2_ALL_eur_leave_23andme_20210107	9_136170732_G_A	0.237419	2.495e-06	4379	0.39440658169307	0.270214799131961	0.191374301738459	0.131100954527829	0.0129033629086812	0.17321455312377
9_135628546_136796530	ENSG00000123454.6	DBH	Brain_Hypothalamus	COVID19_HGI_B1_ALL_leave_UKBB_23andme_20210107	9_136237539_C_G	0.163443	0.001292	3441	0.66098842928375	0.232500851365841	0.0732605796433431	0.0257617177911027	0.00748842191596304	0.0185842319729234
9_135628546_136796530	ENSG00000123454.6	DBH	Breast_Mammary_Tissue	COVID19_HGI_B1_ALL_leave_UKBB_23andme_20210107	9_136532412_C_T	1.03271e-05	0.3175	3450	0.555888654848508	0.33532941210051	0.0618505554418454	0.0373005574945871	0.00963082011454956	0.0543531332191708
9_135628546_136796530	ENSG00000123454.6	DBH	Prostate	COVID19_HGI_A2_ALL_eur_leave_23andme_20210107	9_136170732_G_A	0.217331	2.495e-06	4371	0.456188897786568	0.202573666378425	0.221321009329044	0.0982573839676972	0.0216590425382657	0.157197148945665
9_135628546_136796530	ENSG00000123454.6	DBH	Brain_Spinal_cord_cervical_c-1	COVID19_HGI_A2_ALL_leave_UKBB_23andme_20210107	9_136149711_A_T	0.241921	8.458e-05	3739	0.704860187688059	0.248156708645839	0.0324671279160385	0.0114274557830874	0.00308851996697605	0.101721829083342
9_135628546_136796530	ENSG00000123454.6	DBH	Testis	COVID19_HGI_B1_ALL_leave_UKBB_23andme_20210107	9_136532183_G_A	0.000283123	0.02056	3450	0.599012567697289	0.292959353888271	0.0666487069048388	0.032587121701362	0.00879224980823918	0.0489675173235206
9_135628546_136796530	ENSG00000123454.6	DBH	Brain_Nucleus_accumbens_basal_ganglia	COVID19_HGI_C2_ALL_eur_leave_23andme_20210107	9_136132908_T_TC	0.408341	1.7e-22	4223	1.73552269966357e-15	7.24709285072346e-16	0.669189689447787	0.279384839760138	0.0514254707920711	0.999999830792625
9_135628546_136796530	ENSG00000123454.6	DBH	Esophagus_Mucosa	COVID19_HGI_C2_ALL_leave_UKBB_23andme_20210107	9_136132908_T_TC	0.0381454	1.91e-18	3851	1.83080232155165e-13	2.38139883213187e-11	0.0076148553078931	0.990493221809619	0.00189192285849275	0.999999069677997
9_135628546_136796530	ENSG00000123454.6	DBH	Brain_Cortex	COVID19_HGI_B1_ALL_leave_UKBB_23andme_20210107	9_136500515_T_C	4.58643e-16	0.6089	3448	0.000183147783433683	0.891824332236949	2.03681155792022e-05	0.0991722042381243	0.00879994762591301	0.794489014021986
9_135628546_136796530	ENSG00000123454.6	DBH	Brain_Cerebellum	COVID19_HGI_B1_ALL_leave_23andme_20210107	9_136502987_A_G	0.723018	0.0002538	3843	0.64288940466194	0.252722924093162	0.0701680460392084	0.027576754280031	0.006642870925659	0.0440949648085989
9_135628546_136796530	ENSG00000123454.6	DBH	Esophagus_Muscularis	COVID19_HGI_B2_ALL_eur_leave_ukbb_23andme_20210107	9_136608669_T_G	2.14987e-08	0.07399	4042	0.0194448992130845	0.916424676465143	0.00123035947965462	0.0579810739279686	0.00491899091414916	0.22604679969368
9_135628546_136796530	ENSG00000123454.6	DBH	Muscle_Skeletal	COVID19_HGI_A2_ALL_eur_leave_23andme_20210107	9_136171344_C_T	0.482105	2.578e-06	4379	0.339513461208691	0.328177267163134	0.164739014472593	0.159230116479846	0.00834014067573623	0.139555570599204
9_135628546_136796530	ENSG00000123454.6	DBH	Colon_Transverse	COVID19_HGI_B2_ALL_leave_23andme_20210107	9_136132908_T_TC	0.338079	3.657e-08	3761	0.0461454781748496	0.126461516751352	0.217212319565234	0.59525465347511	0.0149260320334551	0.731557767246348
9_135628546_136796530	ENSG00000123454.6	DBH	Brain_Hypothalamus	COVID19_HGI_A2_ALL_leave_UKBB_23andme_20210107	9_136149711_A_T	0.905516	8.458e-05	3744	0.688397239552165	0.264137336081749	0.0317165191308172	0.0121660139514488	0.00358289128382056	0.0624867005006489
9_135628546_136796530	ENSG00000123454.6	DBH	Brain_Substantia_nigra	COVID19_HGI_B2_ALL_eur_leave_23andme_20210107	9_136132908_T_TC	0.476146	1.414e-07	3980	0.346435534562374	0.13970040905464	0.345958546461315	0.13947963734515	0.0284258725765213	0.925235017493108
9_135628546_136796530	ENSG00000123454.6	DBH	Brain_Amygdala	COVID19_HGI_B2_ALL_eur_leave_23andme_20210107	9_136132908_T_TC	0.112991	1.414e-07	4023	0.340040481602202	0.138133785166046	0.339680209140866	0.137943230301112	0.0442022937897737	0.953146871996866
9_135628546_136796530	ENSG00000123454.6	DBH	Brain_Nucleus_accumbens_basal_ganglia	COVID19_HGI_A2_ALL_leave_UKBB_23andme_20210107	9_136149711_A_T	0.722971	8.458e-05	3744	0.695950586663814	0.257248445393945	0.0321004218310286	0.0118626361204391	0.002837909990773	0.0783288276344843
9_135628546_136796530	ENSG00000123454.6	DBH	Whole_Blood	COVID19_HGI_B2_ALL_eur_leave_23andme_20210107	9_136132908_T_TC	0.337781	1.414e-07	4040	0.226203991239873	0.266699395604527	0.225982299917964	0.266423325756134	0.0146909874815024	0.90468456601028
9_135628546_136796530	ENSG00000123454.6	DBH	Muscle_Skeletal	COVID19_HGI_B1_ALL_eur_leave_ukbb_23andme_20210107	9_136603058_C_T	7.52525e-06	0.513	4031	0.455604034710163	0.424201195955001	0.0571072878486401	0.0531612003058583	0.0099262811803374	0.0743711078815806
9_135628546_136796530	ENSG00000123454.6	DBH	Heart_Atrial_Appendage	COVID19_HGI_A2_ALL_leave_23andme_20210107	9_136149711_A_T	0.774943	7.817e-06	3746	0.648474516525917	0.259805294501542	0.0623139621561331	0.0249610652431599	0.0044451615732487	0.263655994056627
9_135628546_136796530	ENSG00000123454.6	DBH	Artery_Coronary	COVID19_HGI_B2_ALL_leave_23andme_20210107	9_136132908_T_TC	0.596738	3.657e-08	3759	0.124169605853091	0.0438789267627833	0.584479967141628	0.206501956128571	0.0409695441139268	0.65019087478346
9_135628546_136796530	ENSG00000123454.6	DBH	Vagina	COVID19_HGI_B2_ALL_eur_leave_ukbb_23andme_20210107	9_136132908_T_TC	0.353506	5.685e-06	4031	0.677668296872533	0.259332563668543	0.0427507669749816	0.0163561264379974	0.0038922460459454	0.463793417091228
9_135628546_136796530	ENSG00000123454.6	DBH	Esophagus_Mucosa	COVID19_HGI_B1_ALL_eur_leave_23andme_20210107	9_136543776_C_G	4.10918e-08	0.7965	4026	0.00712480252318374	0.897232350766989	0.000692845550710972	0.0872429135661104	0.00770708759300636	0.0711510592187529
9_135628546_136796530	ENSG00000123454.6	DBH	Skin_Sun_Exposed_Lower_leg	COVID19_HGI_B1_ALL_eur_leave_ukbb_23andme_20210107	9_136542354_G_C	5.58848e-06	0.1219	4031	0.293838272329498	0.580155209844889	0.0368309003442927	0.0727025725328127	0.0164730449485077	0.119861909983099
9_135628546_136796530	ENSG00000123454.6	DBH	Stomach	COVID19_HGI_B1_ALL_leave_UKBB_23andme_20210107	9_136603492_C_G	1.00261e-12	0.951	3450	0.000277850576451453	0.892050424007169	3.09148465856757e-05	0.0992449595210141	0.0083958510487811	0.878734426780904
9_135628546_136796530	ENSG00000123454.6	DBH	Skin_Not_Sun_Exposed_Suprapubic	COVID19_HGI_C2_ALL_eur_leave_23andme_20210107	9_136132908_T_TC	0.660689	1.7e-22	4236	1.64314396702788e-15	8.71959816213706e-16	0.633569933269409	0.336183459347664	0.0302466073829218	0.999999498287407
9_135628546_136796530	ENSG00000123454.6	DBH	Brain_Frontal_Cortex_BA9	COVID19_HGI_C2_ALL_leave_UKBB_23andme_20210107	9_136132908_T_TC	0.242921	1.91e-18	3849	1.71743172634333e-12	2.2159787166831e-11	0.0714331304004772	0.921685050415825	0.00688181915982171	0.999999498045062
9_135628546_136796530	ENSG00000123454.6	DBH	Vagina	COVID19_HGI_C2_ALL_leave_UKBB_23andme_20210107	9_136132908_T_TC	0.353506	1.91e-18	3845	1.6587262286833e-11	6.03910749443707e-12	0.689913928890231	0.251125611559017	0.0589604595281252	0.999999286498954
9_135628546_136796530	ENSG00000123454.6	DBH	Adipose_Subcutaneous	COVID19_HGI_B2_ALL_leave_23andme_20210107	9_136132908_T_TC	0.253146	3.657e-08	3761	0.0778672171342133	0.0922373940270304	0.366530362687423	0.434143293098168	0.0292217330531652	0.637136371839604
9_135628546_136796530	ENSG00000123454.6	DBH	Liver	COVID19_HGI_C2_ALL_leave_UKBB_23andme_20210107	9_136132908_T_TC	0.615477	1.91e-18	3851	4.29837403480983e-14	2.39967668723236e-11	0.00178782252725902	0.998097306346483	0.000114871102217158	0.999999352062755
9_135628546_136796530	ENSG00000123454.6	DBH	Adipose_Subcutaneous	COVID19_HGI_B1_ALL_leave_UKBB_23andme_20210107	9_136532183_G_A	2.10141e-05	0.02056	3450	0.416044658822931	0.467793437885697	0.0462909127796897	0.0520308637151008	0.0178401267965822	0.194803003553234
9_135628546_136796530	ENSG00000123454.6	DBH	Whole_Blood	COVID19_HGI_B1_ALL_eur_leave_23andme_20210107	9_136546292_G_A	2.01743e-05	0.7594	4026	0.415936393130826	0.488972857524771	0.0404473918290002	0.0475426619332186	0.00710069558218452	0.0345366893729145
9_135628546_136796530	ENSG00000123454.6	DBH	Thyroid	COVID19_HGI_C2_ALL_leave_23andme_20210107	9_136132908_T_TC	0.717614	1.364e-24	4040	1.80682521618746e-18	2.07477303094738e-17	0.0798271998060244	0.91665028444774	0.00352251574623184	0.99999993409705
9_135628546_136796530	ENSG00000123454.6	DBH	Brain_Spinal_cord_cervical_c-1	COVID19_HGI_B1_ALL_eur_leave_23andme_20210107	9_136762043_C_T	0.713281	0.003383	4007	0.656867843105762	0.249379367887463	0.0635795744295158	0.0241318948697395	0.00604131970752011	0.0069752239949576
9_135628546_136796530	ENSG00000123454.6	DBH	Brain_Frontal_Cortex_BA9	COVID19_HGI_A2_ALL_leave_23andme_20210107	9_136500515_T_C	3.47236e-13	0.6205	3745	0.0639467431991951	0.846610958087331	0.00614452815415439	0.0813473819985297	0.00195038856078979	0.571817670951824
9_135628546_136796530	ENSG00000123454.6	DBH	Artery_Coronary	COVID19_HGI_C2_ALL_leave_UKBB_23andme_20210107	9_136132908_T_TC	0.596738	1.91e-18	3849	1.68475582900799e-11	6.10667259103039e-12	0.700740419432736	0.253949496706455	0.0453100838378566	0.999998989608975
9_135628546_136796530	ENSG00000123454.6	DBH	Adrenal_Gland	COVID19_HGI_A2_ALL_eur_leave_23andme_20210107	9_136170732_G_A	0.0917037	2.495e-06	4376	0.445316237323291	0.209948277568438	0.21606794405178	0.101840315468542	0.0268272255879491	0.18759235770256
9_135628546_136796530	ENSG00000123454.6	DBH	Cells_EBV-transformed_lymphocytes	COVID19_HGI_A2_ALL_leave_UKBB_23andme_20210107	9_136149711_A_T	0.0938414	8.458e-05	3752	0.694362595009948	0.258033419749263	0.0320556171205154	0.0119086097885511	0.00363975833172259	0.117122029029175
9_135628546_136796530	ENSG00000123454.6	DBH	Artery_Tibial	COVID19_HGI_B2_ALL_leave_UKBB_23andme_20210107	9_136132908_T_TC	0.146595	4.072e-07	3389	0.502664970719238	0.199083095287132	0.198974305393148	0.0787843228396643	0.0204933057608175	0.920556407555262
9_135628546_136796530	ENSG00000123454.6	DBH	Pituitary	COVID19_HGI_B1_ALL_leave_UKBB_23andme_20210107	9_136237539_C_G	0.233804	0.001292	3450	0.684387594712985	0.20910323265894	0.0761478985068376	0.0232586196657192	0.00710265445551886	0.0188413180601283
9_135628546_136796530	ENSG00000123454.6	DBH	Esophagus_Gastroesophageal_Junction	COVID19_HGI_B1_ALL_leave_23andme_20210107	9_136519392_A_G	3.81147e-08	0.06638	3843	0.0830975939917361	0.797984031956279	0.00906967163975223	0.0870730450029187	0.0227756574093137	0.401686721293133
9_135628546_136796530	ENSG00000123454.6	DBH	Minor_Salivary_Gland	COVID19_HGI_C2_ALL_leave_UKBB_23andme_20210107	9_136132908_T_TC	0.973509	1.91e-18	3848	1.65247466336325e-11	6.346954630247e-12	0.687313715595784	0.263940110439103	0.0487461739422412	0.999999310980296
9_135628546_136796530	ENSG00000123454.6	DBH	Nerve_Tibial	COVID19_HGI_C2_ALL_eur_leave_ukbb_23andme_20210107	9_136132908_T_TC	0.215209	1.584e-15	4237	8.11890793332893e-15	1.7458090624358e-08	4.65051069231724e-07	0.999999479975436	3.75153935406807e-08	0.999092624598502
9_135628546_136796530	ENSG00000123454.6	DBH	Colon_Transverse	COVID19_HGI_C2_ALL_leave_UKBB_23andme_20210107	9_136132908_T_TC	0.338079	1.91e-18	3851	6.29136294642526e-12	1.73028920211291e-11	0.261676631947163	0.719660450430512	0.0186629175987303	0.999999554555423
9_135628546_136796530	ENSG00000123454.6	DBH	Prostate	COVID19_HGI_C2_ALL_leave_UKBB_23andme_20210107	9_136132908_T_TC	0.140053	1.91e-18	3849	1.59064696409153e-11	6.21294583012017e-12	0.661597723299299	0.258334961851432	0.0800673148271503	0.999999598872551
9_135628546_136796530	ENSG00000123454.6	DBH	Prostate	COVID19_HGI_A2_ALL_leave_UKBB_23andme_20210107	9_136149711_A_T	0.186853	8.458e-05	3752	0.689771964686167	0.263033218282093	0.0318436882391809	0.0121398566232246	0.00321127216933441	0.10172568216004
9_135628546_136796530	ENSG00000123454.6	DBH	Brain_Spinal_cord_cervical_c-1	COVID19_HGI_C2_ALL_eur_leave_ukbb_23andme_20210107	9_136132908_T_TC	0.352044	1.584e-15	4210	1.17378777864067e-08	4.67930561997356e-09	0.672345672581942	0.267970955702896	0.0596833552979778	0.999989732583009
9_135628546_136796530	ENSG00000123454.6	DBH	Brain_Hippocampus	COVID19_HGI_B2_ALL_eur_leave_ukbb_23andme_20210107	9_136132908_T_TC	0.725022	5.685e-06	4036	0.674535684289472	0.262748050487941	0.0426561542615625	0.0166121613273527	0.00344794963367177	0.416766288108107
9_135628546_136796530	ENSG00000123454.6	DBH	Brain_Substantia_nigra	COVID19_HGI_C2_ALL_leave_UKBB_23andme_20210107	9_136132908_T_TC	0.476146	1.91e-18	3805	1.63943889189577e-11	6.31372228629501e-12	0.681891747730486	0.262551066688553	0.0555571855582536	0.999999445176852
9_135628546_136796530	ENSG00000123454.6	DBH	Breast_Mammary_Tissue	COVID19_HGI_B2_ALL_leave_23andme_20210107	9_136132908_T_TC	0.0310741	3.657e-08	3761	0.0953101367083805	0.0612452436729075	0.448636284449432	0.288182106854546	0.106626228314734	0.848561418079612
9_135628546_136796530	ENSG00000123454.6	DBH	Lung	COVID19_HGI_A2_ALL_leave_UKBB_23andme_20210107	9_136149711_A_T	0.869041	8.458e-05	3752	0.587810661535888	0.36561395310031	0.0271365906530166	0.0168761992772934	0.00256259543349192	0.0502201828959958
9_135628546_136796530	ENSG00000123454.6	DBH	Brain_Caudate_basal_ganglia	COVID19_HGI_C2_ALL_leave_23andme_20210107	9_136132908_T_TC	0.430831	1.364e-24	4030	1.53009250973247e-17	6.19926624218372e-18	0.676008943210602	0.273839132180998	0.050151924608403	0.999999947263704
9_135628546_136796530	ENSG00000123454.6	DBH	Small_Intestine_Terminal_Ileum	COVID19_HGI_A2_ALL_leave_23andme_20210107	9_136149711_A_T	0.631886	7.817e-06	3736	0.642375179141881	0.265373436147716	0.0616793699136888	0.0254754432514395	0.00509657154527464	0.303375255375064
9_135628546_136796530	ENSG00000123454.6	DBH	Brain_Caudate_basal_ganglia	COVID19_HGI_B1_ALL_eur_leave_ukbb_23andme_20210107	9_136416721_A_G	0.0267069	0.001169	4019	0.628569920843196	0.253318685678272	0.07856259092882	0.0316534546748429	0.0078953478748688	0.0409074178736555
9_135628546_136796530	ENSG00000123454.6	DBH	Brain_Spinal_cord_cervical_c-1	COVID19_HGI_B2_ALL_eur_leave_ukbb_23andme_20210107	9_136132908_T_TC	0.352044	5.685e-06	4024	0.678422926447304	0.258444826963624	0.042729331143012	0.01627358500235	0.00412933044371021	0.454592884928125
9_135628546_136796530	ENSG00000123454.6	DBH	Testis	COVID19_HGI_B1_ALL_leave_23andme_20210107	9_136502987_A_G	0.461391	0.0002538	3843	0.58503439485695	0.309910909338939	0.0638534716160538	0.0338177858627344	0.007383438325323	0.0358134187423241
9_135628546_136796530	ENSG00000123454.6	DBH	Skin_Sun_Exposed_Lower_leg	COVID19_HGI_B1_ALL_leave_23andme_20210107	9_136542354_G_C	5.58848e-06	0.6692	3843	0.30466873364638	0.589000942913751	0.0332530129975436	0.0642776000650895	0.00879971037723536	0.0546739477042642
9_135628546_136796530	ENSG00000123454.6	DBH	Brain_Cortex	COVID19_HGI_B2_ALL_eur_leave_ukbb_23andme_20210107	9_136500515_T_C	4.58643e-16	0.9005	4038	0.000192865380793045	0.939162630649209	1.21987544493694e-05	0.0594008980585095	0.00123140715704006	0.761212351447329
9_135628546_136796530	ENSG00000123454.6	DBH	Cells_Transformed_fibroblasts	COVID19_HGI_B1_ALL_leave_UKBB_23andme_20210107	9_136505526_G_A	0.0329734	0.002436	3450	0.643157567713348	0.250253254999892	0.0715604689045825	0.0278370586112661	0.00719164977091163	0.0196288017813666
9_135628546_136796530	ENSG00000123454.6	DBH	Esophagus_Muscularis	COVID19_HGI_B1_ALL_eur_leave_ukbb_23andme_20210107	9_136608669_T_G	2.14987e-08	0.2816	4031	0.0195308625553285	0.857409937612264	0.00244807882482628	0.107458143106334	0.0131529779012476	0.273223278407673
9_135628546_136796530	ENSG00000123454.6	DBH	Heart_Left_Ventricle	COVID19_HGI_B2_ALL_leave_UKBB_23andme_20210107	9_136132908_T_TC	0.506868	4.072e-07	3389	0.550648908795965	0.156555392392877	0.217968210488989	0.0619578310509017	0.0128696572712674	0.924333037339009
9_135628546_136796530	ENSG00000123454.6	DBH	Testis	COVID19_HGI_B1_ALL_eur_leave_ukbb_23andme_20210107	9_136529614_G_C	0.000134609	0.06629	4031	0.567039914457311	0.312554424471904	0.0710751203886552	0.0391666961629606	0.01016384451917	0.0279113219220655
9_135628546_136796530	ENSG00000123454.6	DBH	Skin_Sun_Exposed_Lower_leg	COVID19_HGI_B2_ALL_eur_leave_ukbb_23andme_20210107	9_136132908_T_TC	0.769864	5.685e-06	4042	0.315395265134259	0.623095292188284	0.0199563674793953	0.0394236959269436	0.00212937927111828	0.195454549649228
9_135628546_136796530	ENSG00000123454.6	DBH	Brain_Cerebellum	COVID19_HGI_B2_ALL_leave_UKBB_23andme_20210107	9_136132908_T_TC	0.370501	4.072e-07	3389	0.523472115988521	0.181133784654642	0.207210581080404	0.0716832820926314	0.016500236183801	0.919755940485994
9_135628546_136796530	ENSG00000123454.6	DBH	Brain_Anterior_cingulate_cortex_BA24	COVID19_HGI_B1_ALL_eur_leave_ukbb_23andme_20210107	9_136500515_T_C	2.42949e-09	0.7994	4019	0.529680209891814	0.351940121854074	0.0661002324768205	0.0439111957497736	0.0083682400275178	0.136663359368958
9_135628546_136796530	ENSG00000123454.6	DBH	Brain_Hippocampus	COVID19_HGI_B1_ALL_eur_leave_ukbb_23andme_20210107	9_136416721_A_G	0.96382	0.001169	4023	0.634870412225676	0.247174438849238	0.0793611601367134	0.0308900191648479	0.0077039696235244	0.00985738176474308
9_135628546_136796530	ENSG00000123454.6	DBH	Brain_Amygdala	COVID19_HGI_C2_ALL_leave_23andme_20210107	9_136132908_T_TC	0.112991	1.364e-24	4026	1.46981201556237e-17	5.9836226607194e-18	0.64937646648064	0.264275604417898	0.0863479291014607	0.999999977104835
9_135628546_136796530	ENSG00000123454.6	DBH	Pituitary	COVID19_HGI_A2_ALL_eur_leave_23andme_20210107	9_136170732_G_A	0.748707	2.495e-06	4377	0.476752715111555	0.186396885726322	0.231323235840469	0.0904257695023428	0.0151013938193113	0.142643730113406
9_135628546_136796530	ENSG00000123454.6	DBH	Heart_Left_Ventricle	COVID19_HGI_B2_ALL_leave_23andme_20210107	9_136132908_T_TC	0.506868	3.657e-08	3761	0.128031041869409	0.0406973299305442	0.602657523136581	0.191530146113511	0.0370839589499549	0.658836455657295
9_135628546_136796530	ENSG00000123454.6	DBH	Brain_Substantia_nigra	COVID19_HGI_B1_ALL_leave_UKBB_23andme_20210107	9_136511019_T_C	0.0200828	0.001486	3406	0.664170470856214	0.230179515545427	0.072940706498871	0.0252713982064904	0.00743790889299764	0.0198338156511192
9_135628546_136796530	ENSG00000123454.6	DBH	Stomach	COVID19_HGI_C2_ALL_eur_leave_ukbb_23andme_20210107	9_136132908_T_TC	0.949978	1.584e-15	4237	5.43573625564642e-12	1.74523821781213e-08	0.00031135898799551	0.999672484056983	1.61394972026311e-05	0.999976616237662
9_135628546_136796530	ENSG00000123454.6	DBH	Esophagus_Gastroesophageal_Junction	COVID19_HGI_B2_ALL_leave_23andme_20210107	9_136132908_T_TC	0.460252	3.657e-08	3761	0.0164412209663029	0.157860715784436	0.0773908058562848	0.743064145265212	0.00524311212776495	0.667686145614237
9_135628546_136796530	ENSG00000123454.6	DBH	Skin_Sun_Exposed_Lower_leg	COVID19_HGI_C2_ALL_leave_UKBB_23andme_20210107	9_136132908_T_TC	0.769864	1.91e-18	3851	7.99945145521631e-12	1.57047381079588e-11	0.33272114994021	0.653193018686116	0.014085831349972	0.99999884884477
9_135628546_136796530	ENSG00000123454.6	DBH	Colon_Transverse	COVID19_HGI_C2_ALL_eur_leave_23andme_20210107	9_136132908_T_TC	0.338079	1.7e-22	4236	6.7166308076827e-16	1.87395042464586e-15	0.2589825004997	0.722546726993214	0.0184707725070839	0.999999855626111
9_135628546_136796530	ENSG00000123454.6	DBH	Esophagus_Mucosa	COVID19_HGI_C2_ALL_eur_leave_ukbb_23andme_20210107	9_136132908_T_TC	0.0381454	1.584e-15	4237	1.32895495828939e-10	1.72922188753762e-08	0.00761225437446088	0.99049645449154	0.001891273708886	0.999992479805379
9_135628546_136796530	ENSG00000123454.6	DBH	Brain_Cerebellum	COVID19_HGI_B1_ALL_leave_UKBB_23andme_20210107	9_136416721_A_G	0.0136093	0.005528	3450	0.659676843562234	0.233583899499924	0.0733984743717549	0.0259821876934568	0.0073585948726306	0.015186134712526
9_135628546_136796530	ENSG00000123454.6	DBH	Esophagus_Muscularis	COVID19_HGI_B2_ALL_leave_23andme_20210107	9_136138765_GCGCCCACCACTA_G	0.069656	1.806e-07	3761	0.00364417913241534	0.171223690045418	0.0171535897680778	0.805968506477577	0.00201003457651227	0.311389046529776
9_135628546_136796530	ENSG00000123454.6	DBH	Adipose_Visceral_Omentum	COVID19_HGI_B1_ALL_leave_UKBB_23andme_20210107	9_136603203_A_T	1.29409e-12	0.2673	3450	0.000141501939090549	0.886871878424951	1.57441125169819e-05	0.0986628601691355	0.0143080153543064	0.378252957189304
9_135628546_136796530	ENSG00000123454.6	DBH	Lung	COVID19_HGI_C2_ALL_eur_leave_23andme_20210107	9_136132908_T_TC	0.560179	1.7e-22	4236	1.50886665171474e-15	1.01095944243655e-15	0.581794756285721	0.389781306272112	0.0284239374421628	0.999999822987556
9_135628546_136796530	ENSG00000123454.6	DBH	Cells_EBV-transformed_lymphocytes	COVID19_HGI_C2_ALL_eur_leave_23andme_20210107	9_136132908_T_TC	0.274793	1.7e-22	4234	1.71636763724676e-15	7.20214516365473e-16	0.661803804911361	0.277642600986257	0.0605535941023775	0.999999734057105
9_135628546_136796530	ENSG00000123454.6	DBH	Brain_Nucleus_accumbens_basal_ganglia	COVID19_HGI_B1_ALL_leave_UKBB_23andme_20210107	9_136043192_A_G	0.00571349	0.003602	3440	0.667084569590431	0.225271565111259	0.0740621622611929	0.0250018910768304	0.00857981196028692	0.0276075556803653
9_135628546_136796530	ENSG00000123454.6	DBH	Brain_Cerebellum	COVID19_HGI_C2_ALL_eur_leave_ukbb_23andme_20210107	9_136132908_T_TC	0.370501	1.584e-15	4235	1.15673711475591e-08	4.99876007755684e-09	0.662579051831445	0.28627784820339	0.0511430833990327	0.999987989274479
9_135628546_136796530	ENSG00000123454.6	DBH	Esophagus_Mucosa	COVID19_HGI_B2_ALL_eur_leave_ukbb_23andme_20210107	9_136552504_A_G	4.53386e-08	0.6062	4042	0.0073961699611007	0.931944863376441	0.000467986371390068	0.0589667953766922	0.0012241849143763	0.0641909049237418
9_135628546_136796530	ENSG00000123454.6	DBH	Adipose_Visceral_Omentum	COVID19_HGI_C2_ALL_eur_leave_ukbb_23andme_20210107	9_136132908_T_TC	0.328655	1.584e-15	4237	2.77725314540269e-12	1.74551364479266e-08	0.000159081067971554	0.999830254131318	1.06473427962547e-05	0.999989514725179
9_135628546_136796530	ENSG00000123454.6	DBH	Stomach	COVID19_HGI_A2_ALL_leave_23andme_20210107	9_136603492_C_G	1.00261e-12	0.7379	3746	0.000283720199972018	0.910948955866062	2.72635691201911e-05	0.0875347538026932	0.00120530656215323	0.845320758468579
9_135628546_136796530	ENSG00000123454.6	DBH	Skin_Sun_Exposed_Lower_leg	COVID19_HGI_B1_ALL_leave_UKBB_23andme_20210107	9_136522187_A_G	5.58056e-05	0.0665	3450	0.3525006059018	0.537052872825968	0.0392207289687446	0.0597433230951854	0.0114824692083021	0.0452881008317125
9_135628546_136796530	ENSG00000123454.6	DBH	Brain_Putamen_basal_ganglia	COVID19_HGI_B2_ALL_leave_UKBB_23andme_20210107	9_136132908_T_TC	0.490792	4.072e-07	3379	0.530567901181061	0.174486268647455	0.209958846908788	0.0690325796012913	0.0159544036614047	0.937956287168865
9_135628546_136796530	ENSG00000123454.6	DBH	Pituitary	COVID19_HGI_B2_ALL_leave_23andme_20210107	9_136132908_T_TC	0.380083	3.657e-08	3761	0.12591040202123	0.0417522961532871	0.592675416143557	0.196489911077789	0.0431719746041378	0.730283802909737
9_135628546_136796530	ENSG00000123454.6	DBH	Adrenal_Gland	COVID19_HGI_A2_ALL_leave_23andme_20210107	9_136149711_A_T	0.49558	7.817e-06	3745	0.645471978591444	0.262019942346248	0.0620222731138624	0.0251717237513286	0.0053140821971166	0.284393609228774
9_135628546_136796530	ENSG00000123454.6	DBH	Testis	COVID19_HGI_A2_ALL_eur_leave_ukbb_23andme_20210107	9_136170732_G_A	0.525438	7.319e-06	4389	0.492595247221733	0.290279514370238	0.130587007011657	0.0769435086459951	0.00959472275037606	0.114236335739024
9_135628546_136796530	ENSG00000123454.6	DBH	Breast_Mammary_Tissue	COVID19_HGI_A2_ALL_eur_leave_23andme_20210107	9_136149711_A_T	0.121552	6.459e-06	4379	0.389843039693496	0.273452892830572	0.189159975953443	0.13267017459105	0.0148739169314387	0.12581067865374
9_135628546_136796530	ENSG00000123454.6	DBH	Lung	COVID19_HGI_B1_ALL_leave_UKBB_23andme_20210107	9_136751754_T_C	2.84357e-05	0.2282	3450	0.56796616836124	0.324269322900214	0.0631943513847981	0.0360710963025115	0.00849906105123626	0.05836933201757
9_135628546_136796530	ENSG00000123454.6	DBH	Esophagus_Gastroesophageal_Junction	COVID19_HGI_A2_ALL_leave_23andme_20210107	9_136519392_A_G	3.81147e-08	0.2423	3746	0.0806121091308929	0.829604841699823	0.00774627188840006	0.0797170267971329	0.00231975048375122	0.236553643426189
9_135628546_136796530	ENSG00000123454.6	DBH	Adipose_Subcutaneous	COVID19_HGI_B1_ALL_eur_leave_ukbb_23andme_20210107	9_136529614_G_C	8.52427e-06	0.06629	4031	0.392952425062936	0.479193822712348	0.0492542768265121	0.0600455752209202	0.0185539001772838	0.14838614106676
9_135628546_136796530	ENSG00000123454.6	DBH	Pancreas	COVID19_HGI_C2_ALL_leave_23andme_20210107	9_136132908_T_TC	0.404141	1.364e-24	4040	1.7725146714849e-22	2.26340159106171e-17	7.83113283853213e-06	0.999991639127636	5.2973952473442e-07	0.999999934628976
9_135628546_136796530	ENSG00000123454.6	DBH	Brain_Cortex	COVID19_HGI_A2_ALL_leave_UKBB_23andme_20210107	9_136500515_T_C	4.58643e-16	0.7733	3751	0.000195842877508242	0.953789031003023	9.03886886872083e-06	0.0440188834520557	0.00198720379854495	0.767807513899635
9_135628546_136796530	ENSG00000123454.6	DBH	Brain_Spinal_cord_cervical_c-1	COVID19_HGI_A2_ALL_leave_23andme_20210107	9_136149711_A_T	0.241921	7.817e-06	3733	0.670894219456099	0.235819909714953	0.0644179040817816	0.0226367188387801	0.00623124790838676	0.341703958766117
9_135628546_136796530	ENSG00000123454.6	DBH	Minor_Salivary_Gland	COVID19_HGI_B2_ALL_leave_UKBB_23andme_20210107	9_136132908_T_TC	0.973509	4.072e-07	3388	0.527356291762268	0.178288509085933	0.208745374318649	0.0705575418952583	0.0150522829378922	0.933272918214069
9_135628546_136796530	ENSG00000123454.6	DBH	Vagina	COVID19_HGI_A2_ALL_leave_UKBB_23andme_20210107	9_136149711_A_T	0.629639	8.458e-05	3746	0.703956821092353	0.249238090933734	0.0324466000804657	0.0114849456236797	0.00287354226976741	0.0842381418691857
9_135628546_136796530	ENSG00000123454.6	DBH	Esophagus_Gastroesophageal_Junction	COVID19_HGI_B2_ALL_leave_UKBB_23andme_20210107	9_136608669_T_G	1.1464e-07	0.0109	3389	0.0676678634359724	0.645443737116997	0.0267855667470638	0.255487067053335	0.00461576564663264	0.456689673824077
9_135628546_136796530	ENSG00000123454.6	DBH	Minor_Salivary_Gland	COVID19_HGI_A2_ALL_leave_23andme_20210107	9_136149711_A_T	0.551818	7.817e-06	3742	0.660569029249519	0.246550510595643	0.0634177192632583	0.0236642047077335	0.00579853618384639	0.298507697579126
9_135628546_136796530	ENSG00000123454.6	DBH	Nerve_Tibial	COVID19_HGI_B2_ALL_leave_UKBB_23andme_20210107	9_136457599_A_C	6.955e-14	0.4518	3389	3.32852847442441e-07	0.715733450441357	1.31756076066385e-07	0.28331412755658	0.000951957393139649	0.231316143700137
9_135628546_136796530	ENSG00000123454.6	DBH	Spleen	COVID19_HGI_C2_ALL_eur_leave_ukbb_23andme_20210107	9_136132908_T_TC	0.682692	1.584e-15	4232	1.15938019084889e-08	5.12363137782733e-09	0.664093005890897	0.293439151891233	0.0424678255004365	0.999988360985076
9_135628546_136796530	ENSG00000123454.6	DBH	Adipose_Visceral_Omentum	COVID19_HGI_B1_ALL_eur_leave_ukbb_23andme_20210107	9_136603203_A_T	1.29409e-12	0.419	4031	0.000140011856370763	0.877552117311701	1.75496632488651e-05	0.109983693292062	0.0123066278766186	0.375047783411762
9_135628546_136796530	ENSG00000123454.6	DBH	Esophagus_Mucosa	COVID19_HGI_A2_ALL_eur_leave_ukbb_23andme_20210107	9_136543776_C_G	4.10918e-08	0.8867	4389	0.00601897112439537	0.783275359568635	0.00159562933028174	0.207644843713424	0.00146519626326394	0.0631402006439522
9_135628546_136796530	ENSG00000123454.6	DBH	Artery_Tibial	COVID19_HGI_C2_ALL_eur_leave_23andme_20210107	9_136132908_T_TC	0.146595	1.7e-22	4236	1.63523240795952e-15	7.95003809240996e-16	0.630519363111478	0.306477702248252	0.0630029346402662	0.999999873407149
9_135628546_136796530	ENSG00000123454.6	DBH	Heart_Left_Ventricle	COVID19_HGI_B1_ALL_eur_leave_23andme_20210107	9_136762043_C_T	0.0208006	0.003383	4026	0.673479022012991	0.232003140196714	0.0654919125660719	0.022554482761281	0.006471442462942	0.0272391115170095
9_135628546_136796530	ENSG00000123454.6	DBH	Brain_Anterior_cingulate_cortex_BA24	COVID19_HGI_C2_ALL_leave_23andme_20210107	9_136132908_T_TC	0.0312856	1.364e-24	4036	1.18317593097479e-17	7.93094339700802e-18	0.522738008089677	0.350269380835121	0.126992611075203	0.999999970434765
9_135628546_136796530	ENSG00000123454.6	DBH	Brain_Caudate_basal_ganglia	COVID19_HGI_B2_ALL_leave_23andme_20210107	9_136132908_T_TC	0.430831	3.657e-08	3755	0.121104070261011	0.0457900615088492	0.570047705649207	0.215490352991898	0.0475678095890346	0.626657056609069
9_135628546_136796530	ENSG00000123454.6	DBH	Heart_Left_Ventricle	COVID19_HGI_C2_ALL_eur_leave_ukbb_23andme_20210107	9_136132908_T_TC	0.506868	1.584e-15	4237	1.22919924976895e-08	4.45980823136505e-09	0.704085364802873	0.255417330735023	0.0404972877103017	0.999988107771614
9_135628546_136796530	ENSG00000123454.6	DBH	Brain_Cortex	COVID19_HGI_B2_ALL_leave_UKBB_23andme_20210107	9_136500515_T_C	4.58643e-16	0.7309	3389	0.000146952665153361	0.715576206051817	5.81695685552231e-05	0.283251869279017	0.000966802435457949	0.743061370149005
9_135628546_136796530	ENSG00000123454.6	DBH	Cells_EBV-transformed_lymphocytes	COVID19_HGI_C2_ALL_leave_UKBB_23andme_20210107	9_136132908_T_TC	0.274793	1.91e-18	3851	1.63194174512202e-11	6.23139379039758e-12	0.678773459795622	0.259120228787269	0.0621063113945561	0.99999883354401
9_135628546_136796530	ENSG00000123454.6	DBH	Small_Intestine_Terminal_Ileum	COVID19_HGI_B1_ALL_eur_leave_23andme_20210107	9_135654476_A_G	0.00365764	0.006499	4012	0.629202594097107	0.276106864957363	0.0605059297851285	0.0265435886466441	0.00764102251375737	0.0184260702277348
9_135628546_136796530	ENSG00000123454.6	DBH	Brain_Hypothalamus	COVID19_HGI_B2_ALL_leave_UKBB_23andme_20210107	9_136132908_T_TC	0.229633	4.072e-07	3383	0.521882440214402	0.179911100083963	0.206553410871144	0.0711857057572433	0.0204673430732469	0.950391931951955
9_135628546_136796530	ENSG00000123454.6	DBH	Whole_Blood	COVID19_HGI_A2_ALL_leave_23andme_20210107	9_136149711_A_T	0.331146	7.817e-06	3746	0.420941740472006	0.487908215281935	0.0404496198651486	0.046880820096943	0.00381960428396711	0.24911743874142
9_135628546_136796530	ENSG00000123454.6	DBH	Adipose_Visceral_Omentum	COVID19_HGI_B1_ALL_eur_leave_23andme_20210107	9_136603058_C_T	1.35206e-12	0.4724	4026	0.000143920410889256	0.902049689229104	1.39954217701684e-05	0.0877089953635129	0.0100833995747241	0.372652032772469
9_135628546_136796530	ENSG00000123454.6	DBH	Artery_Coronary	COVID19_HGI_A2_ALL_eur_leave_23andme_20210107	9_136170732_G_A	0.298308	2.495e-06	4373	0.462198316455394	0.198594890973784	0.224252313400121	0.0963369123967671	0.0186175667739334	0.159459974840541
9_135628546_136796530	ENSG00000123454.6	DBH	Testis	COVID19_HGI_C2_ALL_leave_23andme_20210107	9_136132908_T_TC	0.188152	1.364e-24	4040	1.37202454291093e-17	7.5740447269479e-18	0.606173061702259	0.334569004025463	0.0592579342722794	0.999999967863012
9_135628546_136796530	ENSG00000123454.6	DBH	Nerve_Tibial	COVID19_HGI_A2_ALL_leave_23andme_20210107	9_136457319_C_T	6.955e-14	0.4583	3746	4.2374913027756e-07	0.911187884472634	4.07193908085591e-08	0.0875576645263207	0.00125398653252303	0.217354188201841
9_135628546_136796530	ENSG00000123454.6	DBH	Brain_Putamen_basal_ganglia	COVID19_HGI_A2_ALL_eur_leave_23andme_20210107	9_136170732_G_A	0.317183	2.495e-06	4362	0.462768572905425	0.197744107807507	0.224498163935661	0.0959104890075472	0.0190786663438598	0.159193045918692
9_135628546_136796530	ENSG00000123454.6	DBH	Brain_Caudate_basal_ganglia	COVID19_HGI_B1_ALL_leave_23andme_20210107	9_136502987_A_G	0.314767	0.0002538	3837	0.646387846602574	0.249365218238988	0.0704733196312431	0.0271807913790636	0.00659282414813204	0.0559328652552982
9_135628546_136796530	ENSG00000123454.6	DBH	Testis	COVID19_HGI_A2_ALL_leave_23andme_20210107	9_136149711_A_T	0.289282	7.817e-06	3746	0.595345367672974	0.312145296585743	0.0572086146264472	0.0299897153259538	0.00531100578888193	0.298592142119185
9_135628546_136796530	ENSG00000123454.6	DBH	Cells_EBV-transformed_lymphocytes	COVID19_HGI_A2_ALL_leave_23andme_20210107	9_136149711_A_T	0.0938414	7.817e-06	3746	0.660056012450947	0.244953996441048	0.0634268646378683	0.0235303695630412	0.00803275690709611	0.359211625191318
9_135628546_136796530	ENSG00000123454.6	DBH	Prostate	COVID19_HGI_B2_ALL_eur_leave_23andme_20210107	9_136132908_T_TC	0.140053	1.414e-07	4036	0.340274229160209	0.139686626150617	0.339933421612993	0.139506120988962	0.0405996020872199	0.945120628342806
9_135628546_136796530	ENSG00000123454.6	DBH	Stomach	COVID19_HGI_C2_ALL_eur_leave_23andme_20210107	9_136132908_T_TC	0.949978	1.7e-22	4236	8.07499908191498e-19	2.59261966280089e-15	0.000311359000315314	0.999672501738067	1.61392616165401e-05	0.999999797690072
9_135628546_136796530	ENSG00000123454.6	DBH	Cells_Transformed_fibroblasts	COVID19_HGI_C2_ALL_leave_UKBB_23andme_20210107	9_136132908_T_TC	0.0236037	1.91e-18	3851	1.35334559374539e-11	5.82755131105388e-12	0.562896974546743	0.24219040397235	0.194912621461546	0.999999824881635
9_135628546_136796530	ENSG00000123454.6	DBH	Prostate	COVID19_HGI_B2_ALL_leave_UKBB_23andme_20210107	9_136132908_T_TC	0.140053	4.072e-07	3388	0.519593649418993	0.179181041814203	0.205673805087349	0.0709016339881874	0.0246498696912678	0.958146627386039
9_135628546_136796530	ENSG00000123454.6	DBH	Cells_EBV-transformed_lymphocytes	COVID19_HGI_B2_ALL_leave_UKBB_23andme_20210107	9_136132908_T_TC	0.274793	4.072e-07	3389	0.525473782916862	0.177151565451656	0.208002918541527	0.0701041978708078	0.0192675352191479	0.937253237409094
9_135628546_136796530	ENSG00000123454.6	DBH	Colon_Sigmoid	COVID19_HGI_C2_ALL_leave_UKBB_23andme_20210107	9_136132908_T_TC	0.806152	1.91e-18	3851	2.51409851498461e-12	2.1389567654896e-11	0.104568888710886	0.889650414694201	0.00578069657100906	0.999999318361487
9_135628546_136796530	ENSG00000123454.6	DBH	Brain_Cerebellum	COVID19_HGI_A2_ALL_leave_UKBB_23andme_20210107	9_136170732_G_A	0.000720784	0.001529	3752	0.686644579979312	0.26418499612681	0.0316993108670818	0.012190960177038	0.00528015284975754	0.0796828784666433
9_135628546_136796530	ENSG00000123454.6	DBH	Brain_Substantia_nigra	COVID19_HGI_C2_ALL_eur_leave_23andme_20210107	9_136132908_T_TC	0.476146	1.7e-22	4159	1.7263245839807e-15	7.26632605784602e-16	0.665643043714765	0.280123633496176	0.054233322789058	0.999999812515877
9_135628546_136796530	ENSG00000123454.6	DBH	Skin_Sun_Exposed_Lower_leg	COVID19_HGI_B2_ALL_leave_23andme_20210107	9_136132908_T_TC	0.769864	3.657e-08	3761	0.058388137988687	0.114112244914188	0.274839992762931	0.537124535595718	0.0155350887384759	0.527912449681631
9_135628546_136796530	ENSG00000123454.6	DBH	Adipose_Visceral_Omentum	COVID19_HGI_B2_ALL_eur_leave_ukbb_23andme_20210107	9_136603203_A_T	1.29409e-12	0.05583	4042	0.000148697285950444	0.934531672179867	9.40869445314147e-06	0.0591255129823437	0.00618470885738591	0.449329535746912
9_135628546_136796530	ENSG00000123454.6	DBH	Cells_Transformed_fibroblasts	COVID19_HGI_B1_ALL_eur_leave_ukbb_23andme_20210107	9_136150556_C_T	0.17698	0.003098	4031	0.609446229512652	0.272365554003034	0.076390502729389	0.0341317553537925	0.00766595840113214	0.0120419189003828
9_135628546_136796530	ENSG00000123454.6	DBH	Pancreas	COVID19_HGI_B2_ALL_leave_UKBB_23andme_20210107	9_136603492_C_G	2.53333e-15	0.865	3389	5.60609254268629e-06	0.715861160109917	2.21910901818888e-06	0.283364865808717	0.000766148879805166	0.973899860171602
9_135628546_136796530	ENSG00000123454.6	DBH	Pancreas	COVID19_HGI_B1_ALL_eur_leave_ukbb_23andme_20210107	9_136603492_C_G	2.53333e-15	0.4792	4031	6.87285609928742e-06	0.877618970808393	8.61472115482856e-07	0.109991998316257	0.0123812965471359	0.976546901870421
9_135628546_136796530	ENSG00000123454.6	DBH	Heart_Left_Ventricle	COVID19_HGI_C2_ALL_leave_23andme_20210107	9_136132908_T_TC	0.506868	1.364e-24	4040	1.61476707729351e-17	5.55869110271973e-18	0.71341894591937	0.245547051298069	0.0410340027825629	0.999999955524161
9_135628546_136796530	ENSG00000123454.6	DBH	Heart_Atrial_Appendage	COVID19_HGI_C2_ALL_leave_UKBB_23andme_20210107	9_136132908_T_TC	0.364625	1.91e-18	3851	1.62824537139318e-11	6.67301820259467e-12	0.67723602722971	0.277505558960253	0.0452584137870819	0.999999516218242
9_135628546_136796530	ENSG00000123454.6	DBH	Uterus	COVID19_HGI_A2_ALL_eur_leave_23andme_20210107	9_136170732_G_A	0.769797	2.495e-06	4340	0.417724140483954	0.245452925095809	0.202572818086903	0.119015690353052	0.0152344259802826	0.145120889076122
9_135628546_136796530	ENSG00000123454.6	DBH	Esophagus_Mucosa	COVID19_HGI_B2_ALL_leave_UKBB_23andme_20210107	9_136132908_T_TC	0.0381454	4.072e-07	3389	0.00564320515527905	0.709816243543081	0.0022337996307084	0.280971484090952	0.00133526757998087	0.394385173888911
9_135628546_136796530	ENSG00000123454.6	DBH	Brain_Hypothalamus	COVID19_HGI_C2_ALL_eur_leave_23andme_20210107	9_136132908_T_TC	0.229633	1.7e-22	4219	1.69353364582581e-15	7.32043567893434e-16	0.652999384415563	0.282199445766173	0.0648011698182617	0.999999871037312
9_135628546_136796530	ENSG00000123454.6	DBH	Brain_Cerebellum	COVID19_HGI_B1_ALL_eur_leave_ukbb_23andme_20210107	9_136416721_A_G	0.0136093	0.001169	4029	0.624130680746683	0.257124160154863	0.0781695389765371	0.032195255314485	0.00838036480743218	0.0568247158056884
9_135628546_136796530	ENSG00000123454.6	DBH	Colon_Sigmoid	COVID19_HGI_C2_ALL_leave_23andme_20210107	9_136132908_T_TC	0.806152	1.364e-24	4040	2.35364056500355e-18	2.01505825606947e-17	0.103986004828156	0.890265521746371	0.00574847342547577	0.999999959025019
9_135628546_136796530	ENSG00000123454.6	DBH	Brain_Putamen_basal_ganglia	COVID19_HGI_C2_ALL_eur_leave_ukbb_23andme_20210107	9_136132908_T_TC	0.490792	1.584e-15	4221	1.17294146639562e-08	4.84876593760634e-09	0.671860904904583	0.277686874324252	0.0504522041929848	0.999991272696222
9_135628546_136796530	ENSG00000123454.6	DBH	Brain_Caudate_basal_ganglia	COVID19_HGI_C2_ALL_eur_leave_ukbb_23andme_20210107	9_136132908_T_TC	0.430831	1.584e-15	4224	1.16473820543878e-08	4.94748081827005e-09	0.66716207679867	0.283342219483339	0.0494956871231263	0.999989324555476
9_135628546_136796530	ENSG00000123454.6	DBH	Prostate	COVID19_HGI_A2_ALL_leave_23andme_20210107	9_136149711_A_T	0.186853	7.817e-06	3746	0.656328320240477	0.249869097550884	0.0630686589329204	0.0240039799488492	0.00672994332686895	0.3288677765799
9_135628546_136796530	ENSG00000123454.6	DBH	Adrenal_Gland	COVID19_HGI_B1_ALL_eur_leave_23andme_20210107	9_136364861_C_T	0.00140826	0.0511	4023	0.631460932429499	0.274181362915852	0.0613786758890161	0.0266443861620436	0.00633464260358935	0.00901797150385538
9_135628546_136796530	ENSG00000123454.6	DBH	Pituitary	COVID19_HGI_C2_ALL_eur_leave_23andme_20210107	9_136132908_T_TC	0.380083	1.7e-22	4235	1.78542037379289e-15	6.73435064276574e-16	0.688429431492782	0.259613792115194	0.0519567763920223	0.999999848793682
9_135628546_136796530	ENSG00000123454.6	DBH	Brain_Nucleus_accumbens_basal_ganglia	COVID19_HGI_A2_ALL_leave_23andme_20210107	9_136149711_A_T	0.722971	7.817e-06	3738	0.663053593144991	0.244703711589127	0.0636922445430802	0.0235009367294533	0.00504951399334932	0.298641589370959
9_135628546_136796530	ENSG00000123454.6	DBH	Pituitary	COVID19_HGI_B2_ALL_eur_leave_23andme_20210107	9_136132908_T_TC	0.380083	1.414e-07	4039	0.358016293038379	0.128624027266364	0.357664324431553	0.128470350978823	0.0272250042848815	0.924775333981917
9_135628546_136796530	ENSG00000123454.6	DBH	Brain_Cerebellar_Hemisphere	COVID19_HGI_B1_ALL_leave_UKBB_23andme_20210107	9_136511019_T_C	0.047971	0.001486	3450	0.669004358656829	0.224424687885268	0.074436293698451	0.0249632817505037	0.00717137800894796	0.0194915945701151
9_135628546_136796530	ENSG00000123454.6	DBH	Testis	COVID19_HGI_B1_ALL_eur_leave_23andme_20210107	9_136762043_C_T	0.00746421	0.003383	4026	0.583095820294936	0.321144138966251	0.0567026725884585	0.0312215613723942	0.00783580677796045	0.0319167881264196
9_135628546_136796530	ENSG00000123454.6	DBH	Adipose_Visceral_Omentum	COVID19_HGI_A2_ALL_eur_leave_ukbb_23andme_20210107	9_136603203_A_T	1.29409e-12	0.08316	4389	0.000124881821993347	0.785304997206861	3.31061727782627e-05	0.208178006868382	0.00635900792998494	0.412778342291327
9_135628546_136796530	ENSG00000123454.6	DBH	Adrenal_Gland	COVID19_HGI_B2_ALL_eur_leave_ukbb_23andme_20210107	9_136132908_T_TC	0.172293	5.685e-06	4039	0.652079778924831	0.284444199014957	0.0412478266358736	0.0179885050438514	0.00423969038048721	0.515780493437736
9_135628546_136796530	ENSG00000123454.6	DBH	Brain_Amygdala	COVID19_HGI_C2_ALL_eur_leave_ukbb_23andme_20210107	9_136132908_T_TC	0.112991	1.584e-15	4212	1.11996275931795e-08	4.77074529679161e-09	0.641514700000721	0.273183001720491	0.085302282308414	0.999994386052057
9_135628546_136796530	ENSG00000123454.6	DBH	Brain_Anterior_cingulate_cortex_BA24	COVID19_HGI_B1_ALL_eur_leave_23andme_20210107	9_136500515_T_C	2.42949e-09	0.4554	4015	0.543658559026306	0.361008972768261	0.0526432938314153	0.0349493138152897	0.00773986055872828	0.157388893331657
9_135628546_136796530	ENSG00000123454.6	DBH	Artery_Coronary	COVID19_HGI_B1_ALL_leave_23andme_20210107	9_136502987_A_G	0.778447	0.0002538	3840	0.656283225604442	0.239703707713908	0.0715541539853829	0.0261284164292411	0.00633049626702519	0.0436845825326083
9_135628546_136796530	ENSG00000123454.6	DBH	Colon_Sigmoid	COVID19_HGI_A2_ALL_leave_UKBB_23andme_20210107	9_136599315_G_A	9.15379e-09	0.8343	3752	0.0991873004239801	0.854118568119273	0.00457903428044405	0.0394281493211435	0.00268694785515951	0.2436582626576
9_135628546_136796530	ENSG00000123454.6	DBH	Brain_Hippocampus	COVID19_HGI_B1_ALL_eur_leave_23andme_20210107	9_136762043_C_T	0.908549	0.003383	4018	0.652429085747685	0.253697664636144	0.0632288796363708	0.0245805455891429	0.00606382439065793	0.00634100327766004
9_135628546_136796530	ENSG00000123454.6	DBH	Spleen	COVID19_HGI_C2_ALL_leave_UKBB_23andme_20210107	9_136132908_T_TC	0.682692	1.91e-18	3850	1.64095268762679e-11	6.58466862235933e-12	0.682521380723721	0.273832447491884	0.0436461717613988	0.999999318868729
9_135628546_136796530	ENSG00000123454.6	DBH	Small_Intestine_Terminal_Ileum	COVID19_HGI_A2_ALL_eur_leave_23andme_20210107	9_136171344_C_T	0.602055	2.578e-06	4364	0.449013288762871	0.213841282272388	0.217794254054059	0.103708241691216	0.0156429332194665	0.147295573939454
9_135628546_136796530	ENSG00000123454.6	DBH	Adrenal_Gland	COVID19_HGI_A2_ALL_leave_UKBB_23andme_20210107	9_136149711_A_T	0.49558	8.458e-05	3751	0.677660888200375	0.275435673836421	0.0312802132589366	0.0127109491361511	0.0029122755681161	0.0765140629294586
9_135628546_136796530	ENSG00000123454.6	DBH	Brain_Cortex	COVID19_HGI_A2_ALL_eur_leave_ukbb_23andme_20210107	9_136500515_T_C	4.58643e-16	0.8583	4384	0.000162008237111098	0.789018857746085	4.29410871674283e-05	0.209131719059893	0.00164447386974263	0.755002558242444
9_135628546_136796530	ENSG00000123454.6	DBH	Lung	COVID19_HGI_B2_ALL_eur_leave_23andme_20210107	9_136132908_T_TC	0.560179	1.414e-07	4040	0.299118298511693	0.193393827599235	0.298825147490613	0.193188817984335	0.0154739084141235	0.879986517599713
9_135628546_136796530	ENSG00000123454.6	DBH	Breast_Mammary_Tissue	COVID19_HGI_B2_ALL_leave_UKBB_23andme_20210107	9_136132908_T_TC	0.0310741	4.072e-07	3389	0.425985636231824	0.256720852704687	0.168621648640856	0.101572978747282	0.0470988836753512	0.971996762004166
9_135628546_136796530	ENSG00000123454.6	DBH	Brain_Hippocampus	COVID19_HGI_A2_ALL_eur_leave_23andme_20210107	9_136171344_C_T	0.368596	2.578e-06	4369	0.464773812756408	0.196410278800314	0.225487744338005	0.0952715434297756	0.0180566206754983	0.155219264741532
9_135628546_136796530	ENSG00000123454.6	DBH	Stomach	COVID19_HGI_C2_ALL_leave_UKBB_23andme_20210107	9_136132908_T_TC	0.949978	1.91e-18	3851	7.48594316585392e-15	2.40346360522223e-11	0.000311362801871346	0.999672497714622	1.61394594621627e-05	0.999999349709816
9_135628546_136796530	ENSG00000123454.6	DBH	Artery_Coronary	COVID19_HGI_A2_ALL_leave_23andme_20210107	9_136149711_A_T	0.329163	7.817e-06	3746	0.665383314666242	0.241902501197883	0.0639387819147671	0.0232396387514435	0.00553576346966379	0.323881407906409
9_135628546_136796530	ENSG00000123454.6	DBH	Colon_Sigmoid	COVID19_HGI_B2_ALL_eur_leave_23andme_20210107	9_136132908_T_TC	0.806152	1.414e-07	4040	0.0521510550065529	0.445635212146281	0.052099944341971	0.445193546917444	0.00492024158775104	0.545975216197597
9_135628546_136796530	ENSG00000123454.6	DBH	Minor_Salivary_Gland	COVID19_HGI_A2_ALL_leave_UKBB_23andme_20210107	9_136149711_A_T	0.551818	8.458e-05	3748	0.693532326072832	0.259213570682856	0.0319365049803066	0.0119331543154672	0.00338444394853758	0.0754094344531299
9_135628546_136796530	ENSG00000123454.6	DBH	Artery_Coronary	COVID19_HGI_B2_ALL_leave_UKBB_23andme_20210107	9_136132908_T_TC	0.596738	4.072e-07	3388	0.536286563572264	0.170063863408343	0.212277664527601	0.0673021044151556	0.0140698040766369	0.925694759554389
9_135628546_136796530	ENSG00000123454.6	DBH	Brain_Cerebellum	COVID19_HGI_C2_ALL_eur_leave_23andme_20210107	9_136132908_T_TC	0.370501	1.7e-22	4234	1.71846878027934e-15	7.42488273524202e-16	0.662613971931205	0.286240412123171	0.0511456159456245	0.999999718671557
9_135628546_136796530	ENSG00000123454.6	DBH	Brain_Anterior_cingulate_cortex_BA24	COVID19_HGI_B2_ALL_eur_leave_ukbb_23andme_20210107	9_136132908_T_TC	0.0312856	5.685e-06	4034	0.559872568379796	0.374389817407798	0.0353958211014032	0.0236626980946942	0.00667909501630876	0.634757377871167
9_135628546_136796530	ENSG00000123454.6	DBH	Brain_Cortex	COVID19_HGI_A2_ALL_eur_leave_23andme_20210107	9_136500515_T_C	4.58643e-16	0.3057	4374	0.000138002545598882	0.672105270843054	6.6957843360431e-05	0.326099056573213	0.00159071219477392	0.787385610925839
9_135628546_136796530	ENSG00000123454.6	DBH	Thyroid	COVID19_HGI_A2_ALL_eur_leave_ukbb_23andme_20210107	9_136603492_C_G	2.5864e-08	0.8486	4389	0.0629782944180199	0.72531530335125	0.0166955467417375	0.192278364695183	0.00273249079380976	0.390557653850656
9_135628546_136796530	ENSG00000123454.6	DBH	Brain_Anterior_cingulate_cortex_BA24	COVID19_HGI_C2_ALL_eur_leave_23andme_20210107	9_136132908_T_TC	0.0312856	1.7e-22	4228	1.34225929862324e-15	9.25450797655438e-16	0.517553635788346	0.356713236482	0.125733127729652	0.999999877764936
9_135628546_136796530	ENSG00000123454.6	DBH	Adrenal_Gland	COVID19_HGI_B2_ALL_leave_UKBB_23andme_20210107	9_136132908_T_TC	0.172293	4.072e-07	3388	0.515450632982392	0.185300051363718	0.204033493835	0.073326389662567	0.0218894321563231	0.951547612363736
9_135628546_136796530	ENSG00000123454.6	DBH	Minor_Salivary_Gland	COVID19_HGI_B1_ALL_eur_leave_ukbb_23andme_20210107	9_136416721_A_G	0.129474	0.001169	4011	0.629474377783689	0.252584429149622	0.078478937981441	0.0314826711079602	0.00797958397728768	0.017838390445142
9_135628546_136796530	ENSG00000123454.6	DBH	Uterus	COVID19_HGI_B2_ALL_leave_23andme_20210107	9_136132908_T_TC	0.949474	3.657e-08	3741	0.110963772191911	0.0578110662600841	0.522302566090571	0.272077807224969	0.036844788232466	0.682850004147867
9_135628546_136796530	ENSG00000123454.6	DBH	Brain_Amygdala	COVID19_HGI_B1_ALL_eur_leave_ukbb_23andme_20210107	9_136044016_C_A	0.022296	0.003337	4008	0.627850800961768	0.254090002216378	0.0783008435155734	0.0316801213720793	0.00807823193420185	0.014880457673931
9_135628546_136796530	ENSG00000123454.6	DBH	Liver	COVID19_HGI_A2_ALL_leave_UKBB_23andme_20210107	9_136500515_T_C	1.95615e-13	0.7733	3752	0.00170575476182846	0.952281844002545	7.874707240802e-05	0.0439606228826405	0.00197303128057841	0.978645481765802
9_135628546_136796530	ENSG00000123454.6	DBH	Breast_Mammary_Tissue	COVID19_HGI_B2_ALL_eur_leave_ukbb_23andme_20210107	9_136132908_T_TC	0.0310741	5.685e-06	4042	0.559786417372877	0.373845908056815	0.0354200100318939	0.0236474820752037	0.00730018246321041	0.683895109280391
9_135628546_136796530	ENSG00000123454.6	DBH	Esophagus_Gastroesophageal_Junction	COVID19_HGI_B2_ALL_eur_leave_23andme_20210107	9_136132908_T_TC	0.460252	1.414e-07	4040	0.0468707745732929	0.451209728538982	0.0468248388498908	0.450763188775207	0.00433146926262719	0.647088631486068
9_135628546_136796530	ENSG00000123454.6	DBH	Whole_Blood	COVID19_HGI_A2_ALL_leave_UKBB_23andme_20210107	9_136149711_A_T	0.331146	8.458e-05	3752	0.441558447495873	0.511999392060061	0.0203847796972043	0.0236343001469507	0.00242308059991093	0.0578510771090402
9_135628546_136796530	ENSG00000123454.6	DBH	Brain_Cerebellar_Hemisphere	COVID19_HGI_B1_ALL_eur_leave_23andme_20210107	9_136762043_C_T	0.947282	0.003383	4022	0.651516050390554	0.25442622408793	0.0632614874278845	0.0246984069416994	0.00609783115193238	0.00608424352373885
9_135628546_136796530	ENSG00000123454.6	DBH	Brain_Frontal_Cortex_BA9	COVID19_HGI_C2_ALL_eur_leave_23andme_20210107	9_136132908_T_TC	0.242921	1.7e-22	4229	1.80315831802743e-16	2.39579901166834e-15	0.0695268898009733	0.923774936551407	0.00669817364761896	0.999999835777316
9_135628546_136796530	ENSG00000123454.6	DBH	Artery_Tibial	COVID19_HGI_C2_ALL_leave_UKBB_23andme_20210107	9_136132908_T_TC	0.146595	1.91e-18	3851	1.55627074503937e-11	6.92629411647342e-12	0.647299623988785	0.288020641635325	0.0646797343534017	0.999998272812796
9_135628546_136796530	ENSG00000123454.6	DBH	Brain_Caudate_basal_ganglia	COVID19_HGI_B1_ALL_leave_UKBB_23andme_20210107	9_136150556_C_T	0.537709	0.001964	3444	0.662786304916754	0.231019661796902	0.0736372228185763	0.0256599677031877	0.00689684276458022	0.0156516548110825
9_135628546_136796530	ENSG00000123454.6	DBH	Thyroid	COVID19_HGI_B2_ALL_eur_leave_ukbb_23andme_20210107	9_136603492_C_G	2.5864e-08	0.4758	4042	0.0752134296934392	0.863785920423961	0.00475906587154689	0.0546537324944317	0.00158785151662127	0.673037706720303
9_135628546_136796530	ENSG00000123454.6	DBH	Heart_Atrial_Appendage	COVID19_HGI_C2_ALL_leave_23andme_20210107	9_136132908_T_TC	0.364625	1.364e-24	4040	1.5131783472212e-17	6.49220409846e-18	0.668536110651915	0.286786870995356	0.0446770183527281	0.999999968681835
9_135628546_136796530	ENSG00000123454.6	DBH	Heart_Atrial_Appendage	COVID19_HGI_A2_ALL_eur_leave_ukbb_23andme_20210107	9_136170732_G_A	0.932976	7.319e-06	4389	0.534256009712049	0.249080995679842	0.14163127573759	0.0660223661279728	0.00900935274254637	0.109222555872695
9_135628546_136796530	ENSG00000123454.6	DBH	Ovary	COVID19_HGI_B2_ALL_eur_leave_23andme_20210107	9_136132908_T_TC	0.958024	1.414e-07	4026	0.30879582975406	0.181232606003239	0.308458895149658	0.181014360411321	0.0204983086817213	0.904611004953848
9_135628546_136796530	ENSG00000123454.6	DBH	Pancreas	COVID19_HGI_C2_ALL_eur_leave_ukbb_23andme_20210107	9_136132908_T_TC	0.404141	1.584e-15	4237	1.36716673439921e-13	1.74579534377701e-08	7.83113143875379e-06	0.999991621434844	5.29975627477614e-07	0.999545581475452
9_135628546_136796530	ENSG00000123454.6	DBH	Brain_Hippocampus	COVID19_HGI_A2_ALL_eur_leave_ukbb_23andme_20210107	9_136170732_G_A	0.437849	7.319e-06	4379	0.548762979709047	0.232421445925789	0.145428124184752	0.0615823916185103	0.0118050585619016	0.134383101847152
9_135628546_136796530	ENSG00000123454.6	DBH	Nerve_Tibial	COVID19_HGI_B1_ALL_leave_23andme_20210107	9_136457684_C_A	6.955e-14	0.379	3843	4.16058316382802e-07	0.894650185550725	4.54106085545079e-08	0.097638719613403	0.00771063336694805	0.224735696565938
9_135628546_136796530	ENSG00000123454.6	DBH	Artery_Coronary	COVID19_HGI_C2_ALL_eur_leave_23andme_20210107	9_136132908_T_TC	0.596738	1.7e-22	4230	1.75187977658738e-15	7.28425454418125e-16	0.675496715699324	0.280825482666516	0.0436778016341589	0.999999773490931
9_135628546_136796530	ENSG00000123454.6	DBH	Esophagus_Muscularis	COVID19_HGI_A2_ALL_eur_leave_ukbb_23andme_20210107	9_136601769_C_T	1.25879e-08	0.07827	4389	0.0158536375067847	0.770622445798599	0.00420279952747263	0.204286987160129	0.00503413000701422	0.171219566522298
9_135628546_136796530	ENSG00000123454.6	DBH	Cells_EBV-transformed_lymphocytes	COVID19_HGI_A2_ALL_eur_leave_23andme_20210107	9_136171344_C_T	0.116521	2.578e-06	4377	0.457210703161857	0.198276670455259	0.221835147937331	0.0961758274256742	0.02650165101988	0.168198816680584
9_135628546_136796530	ENSG00000123454.6	DBH	Cells_Transformed_fibroblasts	COVID19_HGI_B1_ALL_leave_23andme_20210107	9_136502987_A_G	0.371373	0.0002538	3843	0.626007724096561	0.269708585320224	0.0683254981133274	0.0294307666011978	0.00652742586868973	0.0431154353730294
9_135628546_136796530	ENSG00000123454.6	DBH	Skin_Not_Sun_Exposed_Suprapubic	COVID19_HGI_A2_ALL_eur_leave_23andme_20210107	9_136149711_A_T	0.104781	6.459e-06	4379	0.427638469902901	0.233476568157185	0.207499107197603	0.113269585501782	0.0181162692405276	0.120014958854264
9_135628546_136796530	ENSG00000123454.6	DBH	Artery_Coronary	COVID19_HGI_B2_ALL_eur_leave_ukbb_23andme_20210107	9_136132908_T_TC	0.596738	5.685e-06	4037	0.671694630707697	0.265579875360544	0.0424801360256269	0.0167926756701649	0.00345268223596743	0.392097962443797
9_135628546_136796530	ENSG00000123454.6	DBH	Brain_Substantia_nigra	COVID19_HGI_A2_ALL_leave_UKBB_23andme_20210107	9_136149711_A_T	0.498813	8.458e-05	3724	0.69196375721052	0.261205311193186	0.0317810390895546	0.0119937805994472	0.00305611190729213	0.0864767098276895
9_135628546_136796530	ENSG00000123454.6	DBH	Liver	COVID19_HGI_A2_ALL_eur_leave_ukbb_23andme_20210107	9_136500515_T_C	1.95615e-13	0.8583	4388	0.00141084244081838	0.787730554397762	0.000373995576708446	0.208815229276913	0.00166937830779827	0.941061144904443
9_135628546_136796530	ENSG00000123454.6	DBH	Pancreas	COVID19_HGI_B2_ALL_eur_leave_ukbb_23andme_20210107	9_136603492_C_G	2.53333e-15	0.4758	4042	7.35522546715889e-06	0.93922094004282	4.6539564331743e-07	0.0594270629554094	0.00134417638065939	0.958881516881594
9_135628546_136796530	ENSG00000123454.6	DBH	Cells_Transformed_fibroblasts	COVID19_HGI_C2_ALL_eur_leave_ukbb_23andme_20210107	9_136132908_T_TC	0.0236037	1.584e-15	4237	9.60633646243798e-09	4.52874914908409e-09	0.550250979558125	0.259216231208277	0.190532775098512	0.999996697045686
9_135628546_136796530	ENSG00000123454.6	DBH	Adipose_Visceral_Omentum	COVID19_HGI_A2_ALL_eur_leave_23andme_20210107	9_136603058_C_T	1.35206e-12	0.336	4379	0.00010688317888471	0.672122510925093	5.18619482434657e-05	0.326126271973979	0.00159247197380044	0.363357342648112
9_135628546_136796530	ENSG00000123454.6	DBH	Brain_Cerebellar_Hemisphere	COVID19_HGI_C2_ALL_eur_leave_23andme_20210107	9_136132908_T_TC	0.712557	1.7e-22	4232	1.75642302546564e-15	7.20297068708573e-16	0.677248519525638	0.277689923881901	0.0450615565924607	0.999999780975432
9_135628546_136796530	ENSG00000123454.6	DBH	Spleen	COVID19_HGI_B2_ALL_leave_UKBB_23andme_20210107	9_136132908_T_TC	0.682692	4.072e-07	3389	0.522758207121664	0.18386148953194	0.20692798824189	0.0727658273021116	0.0136864878023934	0.91740293849085
9_135628546_136796530	ENSG00000123454.6	DBH	Pituitary	COVID19_HGI_C2_ALL_leave_23andme_20210107	9_136132908_T_TC	0.380083	1.364e-24	4040	1.57857586778585e-17	5.65826351441653e-18	0.697429336704782	0.24993465001406	0.0526360132811576	0.999999968037721
9_135628546_136796530	ENSG00000123454.6	DBH	Esophagus_Mucosa	COVID19_HGI_C2_ALL_eur_leave_23andme_20210107	9_136132908_T_TC	0.0381454	1.7e-22	4236	1.97421550935691e-17	2.56882676012076e-15	0.00761225804690225	0.990496465318523	0.00189127663457524	0.999999960459655
9_135628546_136796530	ENSG00000123454.6	DBH	Colon_Sigmoid	COVID19_HGI_A2_ALL_leave_23andme_20210107	9_136599315_G_A	9.15379e-09	0.6129	3746	0.0947554450947076	0.815798928523158	0.00910534966177529	0.0783907432609293	0.00194953345942969	0.254084786149654
9_135628546_136796530	ENSG00000123454.6	DBH	Brain_Cortex	COVID19_HGI_C2_ALL_eur_leave_ukbb_23andme_20210107	9_136132908_T_TC	0.0870577	1.584e-15	4233	3.58381636141031e-12	1.74539687571491e-08	0.000205281011250507	0.99976334809392	3.13534372758657e-05	0.999990929636083
9_135628546_136796530	ENSG00000123454.6	DBH	Skin_Sun_Exposed_Lower_leg	COVID19_HGI_A2_ALL_leave_UKBB_23andme_20210107	9_136542354_G_C	5.58848e-06	0.3694	3752	0.320333578088862	0.632562676203938	0.0147883693676128	0.0291994752217976	0.00311590111779018	0.0482912794013739
9_135628546_136796530	ENSG00000123454.6	DBH	Brain_Cerebellar_Hemisphere	COVID19_HGI_B1_ALL_eur_leave_ukbb_23andme_20210107	9_136416721_A_G	0.394701	0.001169	4027	0.633979802276687	0.247934156605878	0.0793601969717866	0.0310281546098866	0.00769768953576135	0.0118982035836451
9_135628546_136796530	ENSG00000123454.6	DBH	Adipose_Visceral_Omentum	COVID19_HGI_C2_ALL_eur_leave_23andme_20210107	9_136132908_T_TC	0.328655	1.7e-22	4236	4.12571828030095e-19	2.59302881980745e-15	0.00015908107311295	0.99983027160279	1.06473240931696e-05	0.99999984877221
9_135628546_136796530	ENSG00000123454.6	DBH	Brain_Frontal_Cortex_BA9	COVID19_HGI_B1_ALL_leave_UKBB_23andme_20210107	9_136500515_T_C	3.47236e-13	0.6089	3449	0.0643892883686554	0.827613353026633	0.00716264357889049	0.0920546612273129	0.00878005379850837	0.807702280600961
9_135628546_136796530	ENSG00000123454.6	DBH	Nerve_Tibial	COVID19_HGI_B1_ALL_eur_leave_23andme_20210107	9_136457684_C_A	6.955e-14	0.2568	4026	4.19250463129536e-07	0.901514262929787	4.07696658353156e-08	0.0876561825793175	0.0108290944707659	0.235536049926848
9_135628546_136796530	ENSG00000123454.6	DBH	Brain_Nucleus_accumbens_basal_ganglia	COVID19_HGI_B1_ALL_leave_23andme_20210107	9_136502987_A_G	0.855392	0.0002538	3832	0.6496811813835	0.245664924073447	0.0707871458063901	0.026759743102092	0.00710700563457133	0.0422080321898568
9_135628546_136796530	ENSG00000123454.6	DBH	Heart_Left_Ventricle	COVID19_HGI_B2_ALL_eur_leave_23andme_20210107	9_136132908_T_TC	0.506868	1.414e-07	4040	0.363933425200654	0.125420540528437	0.363576752085925	0.125275828618517	0.0217934535664667	0.894980872323492
9_135628546_136796530	ENSG00000123454.6	DBH	Stomach	COVID19_HGI_C2_ALL_leave_23andme_20210107	9_136132908_T_TC	0.949978	1.364e-24	4040	7.04740585541382e-21	2.26267927982275e-17	0.000311360872260429	0.999672499769471	1.6139358269012e-05	0.999999957089799
9_135628546_136796530	ENSG00000123454.6	DBH	Minor_Salivary_Gland	COVID19_HGI_B2_ALL_eur_leave_23andme_20210107	9_136132908_T_TC	0.973509	1.414e-07	4027	0.347644494095586	0.140043261922153	0.347265056713461	0.139865229424201	0.0251819578446003	0.912325806715783
9_135628546_136796530	ENSG00000123454.6	DBH	Colon_Transverse	COVID19_HGI_B1_ALL_leave_23andme_20210107	9_136586954_C_T	1.06578e-06	0.9896	3843	0.238937283962352	0.656414028482105	0.0260787659898827	0.0716372559573705	0.00693266560828985	0.068664397491193
9_135628546_136796530	ENSG00000123454.6	DBH	Brain_Cerebellum	COVID19_HGI_A2_ALL_leave_23andme_20210107	9_136149711_A_T	0.133169	7.817e-06	3746	0.651712606928911	0.250137237375258	0.0626251204787628	0.0240249762348685	0.0115000589821999	0.219234198336919
9_135628546_136796530	ENSG00000123454.6	DBH	Skin_Sun_Exposed_Lower_leg	COVID19_HGI_A2_ALL_leave_23andme_20210107	9_136149711_A_T	0.316461	7.817e-06	3746	0.305660548716603	0.603246739215177	0.0293718864503568	0.0579641256458918	0.00375669997197197	0.179353746010558
9_135628546_136796530	ENSG00000123454.6	DBH	Adrenal_Gland	COVID19_HGI_A2_ALL_eur_leave_ukbb_23andme_20210107	9_136170732_G_A	0.0917037	7.319e-06	4386	0.527912055110538	0.249480367938148	0.139931006518756	0.066111947985481	0.0165646224470775	0.177860749665491
9_135628546_136796530	ENSG00000123454.6	DBH	Esophagus_Muscularis	COVID19_HGI_B2_ALL_eur_leave_23andme_20210107	9_136132908_T_TC	0.789405	1.414e-07	4040	0.0103687760932312	0.488671959845295	0.0103586141696237	0.488190626651141	0.00241002324070903	0.186187656720267
9_135628546_136796530	ENSG00000123454.6	DBH	Colon_Transverse	COVID19_HGI_B1_ALL_eur_leave_ukbb_23andme_20210107	9_136586954_C_T	1.06578e-06	0.4705	4031	0.242113002637086	0.63781874282533	0.0303474418137899	0.0799370467421271	0.00978376598166682	0.0906033267519118
9_135628546_136796530	ENSG00000123454.6	DBH	Artery_Coronary	COVID19_HGI_A2_ALL_eur_leave_ukbb_23andme_20210107	9_136170732_G_A	0.298308	7.319e-06	4383	0.545637760513003	0.234961442385279	0.144617274964832	0.0622622807951196	0.0125212413417666	0.138223215561975
9_135628546_136796530	ENSG00000123454.6	DBH	Brain_Anterior_cingulate_cortex_BA24	COVID19_HGI_A2_ALL_leave_23andme_20210107	9_136149711_A_T	0.0711656	7.817e-06	3743	0.551980691869441	0.35275857330274	0.0530192836255245	0.0338750776032731	0.0083663735990216	0.314487502032181
9_135628546_136796530	ENSG00000123454.6	DBH	Brain_Frontal_Cortex_BA9	COVID19_HGI_B2_ALL_eur_leave_ukbb_23andme_20210107	9_136500515_T_C	3.47236e-13	0.9005	4037	0.0674553358387471	0.871619680877125	0.00426616620606373	0.0551234503866539	0.00153536669141003	0.61606418132266
9_135628546_136796530	ENSG00000123454.6	DBH	Artery_Tibial	COVID19_HGI_A2_ALL_leave_UKBB_23andme_20210107	9_136149711_A_T	0.304357	8.458e-05	3752	0.663475567455791	0.289327789637607	0.0306297011273696	0.013353757530476	0.00321318424875608	0.0671100533573679
9_135628546_136796530	ENSG00000123454.6	DBH	Esophagus_Mucosa	COVID19_HGI_B2_ALL_leave_23andme_20210107	9_136132908_T_TC	0.0381454	3.657e-08	3761	0.00133506153293553	0.173644944189231	0.0062842953156198	0.817366281757672	0.00136941720454215	0.803630310195489
9_135628546_136796530	ENSG00000123454.6	DBH	Brain_Cortex	COVID19_HGI_A2_ALL_leave_23andme_20210107	9_136500515_T_C	4.58643e-16	0.6205	3745	0.000187005977157708	0.91075120702395	1.79685574246622e-05	0.087508423440107	0.00153539500136067	0.736253044978098
9_135628546_136796530	ENSG00000123454.6	DBH	Cells_Transformed_fibroblasts	COVID19_HGI_B1_ALL_eur_leave_23andme_20210107	9_136599146_C_T	0.000150512	0.1346	4026	0.626031663450554	0.279510666130485	0.0608779332780841	0.0271743790600999	0.00640535808077648	0.0242804771033285
9_135628546_136796530	ENSG00000123454.6	DBH	Skin_Sun_Exposed_Lower_leg	COVID19_HGI_C2_ALL_eur_leave_23andme_20210107	9_136132908_T_TC	0.769864	1.7e-22	4236	8.4601901166822e-16	1.71166937550633e-15	0.326211348197823	0.659978420382682	0.0138102314194954	0.999999673485267
9_135628546_136796530	ENSG00000123454.6	DBH	Small_Intestine_Terminal_Ileum	COVID19_HGI_C2_ALL_leave_23andme_20210107	9_136132908_T_TC	0.766186	1.364e-24	4028	1.49977767282169e-17	6.64688114252498e-18	0.662615569454892	0.293621559207158	0.0437628713379481	0.999999957042491
9_135628546_136796530	ENSG00000123454.6	DBH	Brain_Spinal_cord_cervical_c-1	COVID19_HGI_C2_ALL_leave_UKBB_23andme_20210107	9_136132908_T_TC	0.352044	1.91e-18	3835	1.65696051032665e-11	6.00351260046143e-12	0.689179513730158	0.249642896156558	0.0611775900907118	0.999999284662224
9_135628546_136796530	ENSG00000123454.6	DBH	Esophagus_Muscularis	COVID19_HGI_B1_ALL_leave_UKBB_23andme_20210107	9_136608669_T_G	2.14987e-08	0.08048	3450	0.0199497334302525	0.86401398133869	0.00221969288780346	0.0961162001456387	0.0177003921976154	0.430046343754805
9_135628546_136796530	ENSG00000123454.6	DBH	Breast_Mammary_Tissue	COVID19_HGI_A2_ALL_eur_leave_ukbb_23andme_20210107	9_136170732_G_A	0.508282	7.319e-06	4389	0.460174146408486	0.323209172800884	0.121992172727113	0.0856738055823806	0.008950702481137	0.112831539260147
9_135628546_136796530	ENSG00000123454.6	DBH	Stomach	COVID19_HGI_A2_ALL_leave_UKBB_23andme_20210107	9_136603492_C_G	1.00261e-12	0.8004	3752	0.000297127904969254	0.953997634365329	1.3717067172057e-05	0.0440401549194217	0.00165136574310856	0.852408805074107
9_135628546_136796530	ENSG00000123454.6	DBH	Cells_Transformed_fibroblasts	COVID19_HGI_B2_ALL_leave_UKBB_23andme_20210107	9_136132908_T_TC	0.0236037	4.072e-07	3389	0.484320252113343	0.186241603837953	0.191712753753658	0.0736575876091467	0.0640678026858992	0.983162834905877
9_135628546_136796530	ENSG00000123454.6	DBH	Vagina	COVID19_HGI_B1_ALL_eur_leave_ukbb_23andme_20210107	9_136150556_C_T	0.117846	0.003098	4016	0.6387264725963	0.243708303711528	0.0795646630689808	0.0303505234593905	0.00765003716380103	0.0136186401841891
9_135628546_136796530	ENSG00000123454.6	DBH	Brain_Nucleus_accumbens_basal_ganglia	COVID19_HGI_B2_ALL_leave_23andme_20210107	9_136132908_T_TC	0.408341	3.657e-08	3751	0.122212322609255	0.0452457988633243	0.575261802643966	0.212930735827101	0.0443493400563535	0.702596634980979
9_135628546_136796530	ENSG00000123454.6	DBH	Muscle_Skeletal	COVID19_HGI_B2_ALL_eur_leave_ukbb_23andme_20210107	9_136132908_T_TC	0.367686	5.685e-06	4042	0.485318431840783	0.451882007660615	0.0307081115064162	0.0285889476686667	0.00350250132351887	0.231364448443852
9_135628546_136796530	ENSG00000123454.6	DBH	Brain_Cerebellar_Hemisphere	COVID19_HGI_B1_ALL_leave_23andme_20210107	9_136502987_A_G	0.21836	0.0002538	3843	0.652254885307377	0.243078597877149	0.0711902397047797	0.0265238164761455	0.00695246063454844	0.0612800099370324
9_135628546_136796530	ENSG00000123454.6	DBH	Colon_Sigmoid	COVID19_HGI_C2_ALL_eur_leave_23andme_20210107	9_136132908_T_TC	0.806152	1.7e-22	4236	2.6744325352353e-16	2.31125591846031e-15	0.103121824799532	0.891177474609437	0.00570070059103126	0.999999806721807
9_135628546_136796530	ENSG00000123454.6	DBH	Brain_Substantia_nigra	COVID19_HGI_B2_ALL_eur_leave_ukbb_23andme_20210107	9_136132908_T_TC	0.476146	5.685e-06	3982	0.667954877059709	0.26956777099855	0.041858428074092	0.0168891525789474	0.00372977128870169	0.454811613719686
9_135628546_136796530	ENSG00000123454.6	DBH	Brain_Putamen_basal_ganglia	COVID19_HGI_B2_ALL_eur_leave_23andme_20210107	9_136132908_T_TC	0.490792	1.414e-07	4026	0.349332765245522	0.137626826072508	0.348961408386365	0.137453897298768	0.026625102996837	0.918052293267709
9_135628546_136796530	ENSG00000123454.6	DBH	Esophagus_Muscularis	COVID19_HGI_C2_ALL_eur_leave_23andme_20210107	9_136132908_T_TC	0.789405	1.7e-22	4236	5.37622934892468e-17	2.53721226481238e-15	0.0207298772243336	0.978307351999201	0.00096277077646658	0.999999427835469
9_135628546_136796530	ENSG00000123454.6	DBH	Brain_Cerebellum	COVID19_HGI_A2_ALL_eur_leave_23andme_20210107	9_136170732_G_A	0.000720784	2.495e-06	4376	0.343793498250237	0.153647749447523	0.166809029701524	0.0742886165760987	0.261461106024618	0.251641000989672
9_135628546_136796530	ENSG00000123454.6	DBH	Adipose_Subcutaneous	COVID19_HGI_C2_ALL_eur_leave_23andme_20210107	9_136132908_T_TC	0.253146	1.7e-22	4236	1.1156653059776e-15	1.39748177324437e-15	0.430182630154906	0.538815533577887	0.0310018362672072	0.999999765394349
9_135628546_136796530	ENSG00000123454.6	DBH	Vagina	COVID19_HGI_B1_ALL_leave_UKBB_23andme_20210107	9_136150556_C_T	0.117846	0.001964	3444	0.673183114786358	0.22048166530584	0.0746799913707068	0.0244520687690365	0.00720315976805898	0.0211849286828431
9_135628546_136796530	ENSG00000123454.6	DBH	Esophagus_Muscularis	COVID19_HGI_A2_ALL_eur_leave_23andme_20210107	9_136171344_C_T	0.0555942	2.578e-06	4379	0.0135412774877947	0.65821144033641	0.00657051034176228	0.31937562162663	0.00230115020740405	0.0838471310940137
9_135628546_136796530	ENSG00000123454.6	DBH	Esophagus_Mucosa	COVID19_HGI_A2_ALL_leave_23andme_20210107	9_136543776_C_G	4.10918e-08	0.3136	3746	0.00694806987626255	0.903733182778444	0.000667661954778279	0.0868407623853196	0.00181032300519577	0.0695356763476608
9_135628546_136796530	ENSG00000123454.6	DBH	Thyroid	COVID19_HGI_B2_ALL_leave_23andme_20210107	9_136132908_T_TC	0.717614	3.657e-08	3761	0.014014516648883	0.160539227161927	0.0659680165704423	0.755673659220547	0.00380458039820087	0.539290270976569
9_135628546_136796530	ENSG00000123454.6	DBH	Liver	COVID19_HGI_A2_ALL_eur_leave_23andme_20210107	9_136500515_T_C	1.95615e-13	0.3057	4378	0.00120167865544835	0.670944853922554	0.000583070344719755	0.325549578183423	0.00172081889385499	0.92087558159945
9_135628546_136796530	ENSG00000123454.6	DBH	Liver	COVID19_HGI_C2_ALL_eur_leave_ukbb_23andme_20210107	9_136132908_T_TC	0.615477	1.584e-15	4236	3.12092263567977e-11	1.74248869202673e-08	0.00178766457340157	0.998097456888098	0.000114861082403953	0.999990082440081
9_135628546_136796530	ENSG00000123454.6	DBH	Small_Intestine_Terminal_Ileum	COVID19_HGI_B1_ALL_eur_leave_ukbb_23andme_20210107	9_136150556_C_T	0.477144	0.003098	4017	0.612825587908168	0.269203319140983	0.0765403035947708	0.0336149704719168	0.00781581888416065	0.00956149169493594
9_135628546_136796530	ENSG00000123454.6	DBH	Artery_Aorta	COVID19_HGI_C2_ALL_eur_leave_23andme_20210107	9_136132908_T_TC	0.0325856	1.7e-22	4236	1.43595518472928e-15	7.59106995489051e-16	0.553681265198203	0.29254569708009	0.153773037721704	0.999999904176233
9_135628546_136796530	ENSG00000123454.6	DBH	Brain_Cortex	COVID19_HGI_C2_ALL_eur_leave_23andme_20210107	9_136132908_T_TC	0.0870577	1.7e-22	4232	5.32389953962467e-19	2.59285535474251e-15	0.000205281018811409	0.999763365552597	3.13534285892697e-05	0.999999788665307
9_135628546_136796530	ENSG00000123454.6	DBH	Heart_Atrial_Appendage	COVID19_HGI_B2_ALL_eur_leave_ukbb_23andme_20210107	9_136132908_T_TC	0.364625	5.685e-06	4042	0.655164930100955	0.281721095265085	0.0414550044026225	0.0178218258420684	0.00383714438926842	0.355667045067574
9_135628546_136796530	ENSG00000123454.6	DBH	Brain_Hippocampus	COVID19_HGI_C2_ALL_eur_leave_23andme_20210107	9_136132908_T_TC	0.725022	1.7e-22	4229	1.75558656423355e-15	7.18016831424118e-16	0.676925993503796	0.276809498042002	0.0462645084542021	0.999999807882926
9_135628546_136796530	ENSG00000123454.6	DBH	Nerve_Tibial	COVID19_HGI_A2_ALL_eur_leave_23andme_20210107	9_136457319_C_T	6.955e-14	0.8596	4379	3.12877373747352e-07	0.672780332788049	1.51814629141404e-07	0.326446280415552	0.000772922104397144	0.201812774590167
9_135628546_136796530	ENSG00000123454.6	DBH	Testis	COVID19_HGI_A2_ALL_eur_leave_23andme_20210107	9_136171344_C_T	0.465041	2.578e-06	4379	0.417788995580187	0.245823574051521	0.202719936771722	0.11926432345002	0.0144031701465502	0.133416071835614
9_135628546_136796530	ENSG00000123454.6	DBH	Brain_Substantia_nigra	COVID19_HGI_B2_ALL_leave_UKBB_23andme_20210107	9_136132908_T_TC	0.476146	4.072e-07	3357	0.524980096979732	0.179406630022858	0.207628218810785	0.0709377932154473	0.0170472609711779	0.942398250578815
9_135628546_136796530	ENSG00000123454.6	DBH	Lung	COVID19_HGI_A2_ALL_leave_23andme_20210107	9_136149711_A_T	0.869041	7.817e-06	3746	0.560812717971016	0.34823079257674	0.0538902633700138	0.0334589882493098	0.00360723783292011	0.242366925116467
9_135628546_136796530	ENSG00000123454.6	DBH	Small_Intestine_Terminal_Ileum	COVID19_HGI_A2_ALL_eur_leave_ukbb_23andme_20210107	9_136170732_G_A	0.775584	7.319e-06	4374	0.529657814938701	0.252712181033872	0.140237007892394	0.066899876418119	0.0104931197169139	0.124380250586378
9_135628546_136796530	ENSG00000123454.6	DBH	Whole_Blood	COVID19_HGI_A2_ALL_eur_leave_23andme_20210107	9_136170732_G_A	0.847896	2.495e-06	4379	0.299953430975585	0.367808879841194	0.145543662482994	0.178460308187287	0.00823371851293993	0.121122426571445
9_135628546_136796530	ENSG00000123454.6	DBH	Prostate	COVID19_HGI_B1_ALL_leave_23andme_20210107	9_136502987_A_G	0.282159	0.0002538	3842	0.643329683169355	0.252114333947947	0.0702069725138051	0.0275065532043259	0.00684245716456722	0.0551722616266651
9_135628546_136796530	ENSG00000123454.6	DBH	Vagina	COVID19_HGI_C2_ALL_eur_leave_23andme_20210107	9_136132908_T_TC	0.353506	1.7e-22	4223	1.74502813205962e-15	6.99458845001611e-16	0.672854831571488	0.26964259836141	0.0575025700671013	0.999999837353846
9_135628546_136796530	ENSG00000123454.6	DBH	Liver	COVID19_HGI_B2_ALL_eur_leave_ukbb_23andme_20210107	9_136500515_T_C	1.95615e-13	0.9005	4042	0.00167952080657002	0.937669026694337	0.000106270252316356	0.059328994945683	0.00121618730109361	0.975200541258032
9_135628546_136796530	ENSG00000123454.6	DBH	Esophagus_Mucosa	COVID19_HGI_B1_ALL_leave_UKBB_23andme_20210107	9_136552504_A_G	4.53386e-08	0.6958	3450	0.00859607465441871	0.882445561771772	0.000956436126835973	0.0981748501358792	0.00982707731109443	0.0714983251738239
9_135628546_136796530	ENSG00000123454.6	DBH	Brain_Cerebellum	COVID19_HGI_C2_ALL_leave_23andme_20210107	9_136132908_T_TC	0.370501	1.364e-24	4040	1.52016733532251e-17	6.2603238122347e-18	0.671623909873481	0.276535022638214	0.051841067488302	0.999999939460503
9_135628546_136796530	ENSG00000123454.6	DBH	Liver	COVID19_HGI_A2_ALL_leave_23andme_20210107	9_136500515_T_C	1.95615e-13	0.6205	3746	0.00162887702602587	0.909361991052745	0.000156523932352111	0.0873819920376991	0.00147061595117839	0.972829099621794
9_135628546_136796530	ENSG00000123454.6	DBH	Brain_Caudate_basal_ganglia	COVID19_HGI_A2_ALL_eur_leave_23andme_20210107	9_136171344_C_T	0.221227	2.578e-06	4364	0.45825578969815	0.201544690265626	0.222317907618262	0.0977571318874443	0.0201244805305181	0.162258818699205
9_135628546_136796530	ENSG00000123454.6	DBH	Ovary	COVID19_HGI_A2_ALL_eur_leave_23andme_20210107	9_136170732_G_A	0.356385	2.495e-06	4355	0.404891923940858	0.257534671147448	0.196376338856557	0.124890397709266	0.0163066683458709	0.156310482934921
9_135628546_136796530	ENSG00000123454.6	DBH	Brain_Putamen_basal_ganglia	COVID19_HGI_C2_ALL_eur_leave_23andme_20210107	9_136132908_T_TC	0.490792	1.7e-22	4220	1.7425556575391e-15	7.20190046038928e-16	0.671901485091562	0.277643263964368	0.0504552509440701	0.999999828665104
9_135628546_136796530	ENSG00000123454.6	DBH	Brain_Putamen_basal_ganglia	COVID19_HGI_A2_ALL_leave_UKBB_23andme_20210107	9_136149711_A_T	0.804684	8.458e-05	3742	0.698216324820844	0.255047700122134	0.0321788112928763	0.0117516200134261	0.00280554375071968	0.0810459891953862
9_135628546_136796530	ENSG00000123454.6	DBH	Esophagus_Muscularis	COVID19_HGI_B1_ALL_eur_leave_23andme_20210107	9_136608669_T_G	2.14987e-08	0.6102	4026	0.020112260757703	0.882922633639305	0.0019558002253916	0.0858499246217088	0.00915938075589175	0.203018109246578
9_135628546_136796530	ENSG00000123454.6	DBH	Breast_Mammary_Tissue	COVID19_HGI_B2_ALL_eur_leave_23andme_20210107	9_136132908_T_TC	0.0310741	1.414e-07	4040	0.277039429298886	0.184971139916534	0.276767916683367	0.18471335070545	0.0765081633957638	0.965409294273656
9_135628546_136796530	ENSG00000123454.6	DBH	Minor_Salivary_Gland	COVID19_HGI_B2_ALL_eur_leave_ukbb_23andme_20210107	9_136132908_T_TC	0.973509	5.685e-06	4029	0.66803773986675	0.269245641227816	0.0421439261650692	0.0169820791277933	0.00359061361257191	0.411300852860726
9_135628546_136796530	ENSG00000123454.6	DBH	Brain_Caudate_basal_ganglia	COVID19_HGI_B2_ALL_leave_UKBB_23andme_20210107	9_136132908_T_TC	0.430831	4.072e-07	3384	0.525983396926724	0.179226346544722	0.208176579442696	0.0709194873915016	0.0156941896943564	0.93387710026923
9_135628546_136796530	ENSG00000123454.6	DBH	Skin_Sun_Exposed_Lower_leg	COVID19_HGI_B1_ALL_eur_leave_23andme_20210107	9_136542354_G_C	5.58848e-06	0.3359	4026	0.303799692267146	0.599672565225657	0.0295427507513006	0.0583059854841587	0.00867900627173738	0.0872166914660166
9_135628546_136796530	ENSG00000123454.6	DBH	Thyroid	COVID19_HGI_A2_ALL_leave_23andme_20210107	9_136603492_C_G	2.5864e-08	0.7379	3746	0.0731570139213764	0.837605906648243	0.0070298882697423	0.0804864734032002	0.00172071775743777	0.551024808638195
9_135628546_136796530	ENSG00000123454.6	DBH	Testis	COVID19_HGI_C2_ALL_eur_leave_ukbb_23andme_20210107	9_136132908_T_TC	0.188152	1.584e-15	4237	1.04474015244592e-08	5.99040664178551e-09	0.598427188673733	0.343072008485539	0.0585007864029192	0.999990108314427
9_135628546_136796530	ENSG00000123454.6	DBH	Uterus	COVID19_HGI_B2_ALL_eur_leave_23andme_20210107	9_136132908_T_TC	0.949474	1.414e-07	4009	0.315714588451708	0.173552574469322	0.315331350025929	0.17331982146366	0.0220816655893806	0.91044229043935
9_135628546_136796530	ENSG00000123454.6	DBH	Liver	COVID19_HGI_C2_ALL_leave_23andme_20210107	9_136132908_T_TC	0.615477	1.364e-24	4040	4.0463836076338e-20	2.25911440235322e-17	0.00178772949283929	0.998097405391145	0.00011486511601848	0.99999996130466
9_135628546_136796530	ENSG00000123454.6	DBH	Heart_Left_Ventricle	COVID19_HGI_B2_ALL_eur_leave_ukbb_23andme_20210107	9_136132908_T_TC	0.506868	5.685e-06	4042	0.696969306700835	0.24030047574045	0.0441001408199974	0.0152013797750612	0.0034286969636571	0.364439636292739
9_135628546_136796530	ENSG00000123454.6	DBH	Uterus	COVID19_HGI_C2_ALL_leave_23andme_20210107	9_136132908_T_TC	0.949474	1.364e-24	4011	1.39797624205872e-17	7.7000299154824e-18	0.617638761066075	0.340152194414483	0.0422090445194455	0.99999995982465
9_135628546_136796530	ENSG00000123454.6	DBH	Muscle_Skeletal	COVID19_HGI_B1_ALL_leave_23andme_20210107	9_136603058_C_T	7.52525e-06	0.4162	3843	0.466549336986304	0.428497123011489	0.0509214417282731	0.0467609686906841	0.00727112958324969	0.0852281738136234
9_135628546_136796530	ENSG00000123454.6	DBH	Heart_Atrial_Appendage	COVID19_HGI_B2_ALL_leave_23andme_20210107	9_136132908_T_TC	0.364625	3.657e-08	3761	0.120450067553029	0.048395508893297	0.566972964628249	0.227767070568969	0.0364143883564562	0.733402750244692
9_135628546_136796530	ENSG00000123454.6	DBH	Colon_Transverse	COVID19_HGI_B1_ALL_leave_UKBB_23andme_20210107	9_136586954_C_T	1.06578e-06	0.7767	3450	0.250397340987876	0.642088271456181	0.0278602818859145	0.0714332735856816	0.00822083208434779	0.0769928062222614
9_135628546_136796530	ENSG00000123454.6	DBH	Whole_Blood	COVID19_HGI_A2_ALL_eur_leave_ukbb_23andme_20210107	9_136170732_G_A	0.847896	7.319e-06	4389	0.352858833458412	0.433108358210063	0.0935428817448929	0.1148113533193	0.00567857326733206	0.102024908414958
9_135628546_136796530	ENSG00000123454.6	DBH	Artery_Coronary	COVID19_HGI_B1_ALL_leave_UKBB_23andme_20210107	9_136511019_T_C	0.100025	0.001486	3448	0.675099461915628	0.218495373868382	0.0750023759293079	0.0242673205111854	0.00713546777549636	0.0196883050409739
9_135628546_136796530	ENSG00000123454.6	DBH	Artery_Coronary	COVID19_HGI_B2_ALL_eur_leave_23andme_20210107	9_136132908_T_TC	0.596738	1.414e-07	4035	0.350188180682684	0.138402000767438	0.34983733467543	0.138240006301701	0.023332477572747	0.90426715760094
9_135628546_136796530	ENSG00000123454.6	DBH	Small_Intestine_Terminal_Ileum	COVID19_HGI_B1_ALL_leave_23andme_20210107	9_136502987_A_G	0.545752	0.0002538	3834	0.629850650374628	0.265361449477468	0.0685955564676326	0.0288925930749999	0.00729975060527157	0.0410022564092158
9_135628546_136796530	ENSG00000123454.6	DBH	Nerve_Tibial	COVID19_HGI_C2_ALL_eur_leave_23andme_20210107	9_136132908_T_TC	0.215209	1.7e-22	4236	1.2060955421647e-21	2.59346767432082e-15	4.65051077385512e-07	0.999999497467242	3.74816788342725e-08	0.999999869396214
9_135628546_136796530	ENSG00000123454.6	DBH	Thyroid	COVID19_HGI_B1_ALL_leave_UKBB_23andme_20210107	9_136603492_C_G	2.5864e-08	0.951	3450	0.071854228302391	0.820630951846383	0.00799480955868617	0.0912986973330083	0.00822131295953163	0.837564454400151
9_135628546_136796530	ENSG00000123454.6	DBH	Adrenal_Gland	COVID19_HGI_C2_ALL_leave_23andme_20210107	9_136132908_T_TC	0.172293	1.364e-24	4037	1.46637511097685e-17	6.39441461615341e-18	0.647858010425207	0.282441418176061	0.0697005713987312	0.99999997243733
9_135628546_136796530	ENSG00000123454.6	DBH	Pituitary	COVID19_HGI_C2_ALL_eur_leave_ukbb_23andme_20210107	9_136132908_T_TC	0.380083	1.584e-15	4236	1.20180027440254e-08	4.53398808437702e-09	0.688391230943166	0.259654896355511	0.0519538561493335	0.999992019493641
9_135628546_136796530	ENSG00000123454.6	DBH	Prostate	COVID19_HGI_C2_ALL_leave_23andme_20210107	9_136132908_T_TC	0.140053	1.364e-24	4037	1.47824297092946e-17	6.06457753312675e-18	0.653101340102141	0.267859573979025	0.0790390859188337	0.999999967578504
9_135628546_136796530	ENSG00000123454.6	DBH	Testis	COVID19_HGI_B2_ALL_leave_UKBB_23andme_20210107	9_136132908_T_TC	0.188152	4.072e-07	3389	0.474778388916988	0.228350145482678	0.187935713951313	0.0903712860920189	0.0185644655570024	0.939030722582532
9_135628546_136796530	ENSG00000123454.6	DBH	Small_Intestine_Terminal_Ileum	COVID19_HGI_B2_ALL_eur_leave_ukbb_23andme_20210107	9_136132908_T_TC	0.766186	5.685e-06	4029	0.650499187483944	0.286923068735066	0.0411247549754802	0.018136046065817	0.00331694273969341	0.403733481387145
9_135628546_136796530	ENSG00000123454.6	DBH	Brain_Nucleus_accumbens_basal_ganglia	COVID19_HGI_C2_ALL_eur_leave_ukbb_23andme_20210107	9_136132908_T_TC	0.408341	1.584e-15	4224	1.16821281549926e-08	4.87912761942552e-09	0.66915233353914	0.279425021119918	0.051422628779688	0.999990727704273
9_135628546_136796530	ENSG00000123454.6	DBH	Stomach	COVID19_HGI_B2_ALL_leave_UKBB_23andme_20210107	9_136603492_C_G	1.00261e-12	0.865	3389	0.000222902475810409	0.715637146215841	8.823345146038e-05	0.283276183028821	0.000775534828068204	0.85943581447351
9_135628546_136796530	ENSG00000123454.6	DBH	Cells_Transformed_fibroblasts	COVID19_HGI_A2_ALL_leave_23andme_20210107	9_136149711_A_T	0.0927409	7.817e-06	3746	0.635359952984419	0.269128052089756	0.0610537423704779	0.0258527580991656	0.00860549445618211	0.337944801094719
9_135628546_136796530	ENSG00000123454.6	DBH	Prostate	COVID19_HGI_B1_ALL_leave_UKBB_23andme_20210107	9_136150556_C_T	0.905664	0.001964	3449	0.662101633711722	0.231594121882108	0.0736562335452714	0.0257570550314837	0.00689095582941496	0.0152026567218552
9_135628546_136796530	ENSG00000123454.6	DBH	Pituitary	COVID19_HGI_B1_ALL_eur_leave_ukbb_23andme_20210107	9_136416721_A_G	0.113833	0.001169	4029	0.648717235991491	0.233215078739979	0.0812919617062509	0.0292170560002981	0.00755866756198121	0.0206826581430509
9_135628546_136796530	ENSG00000123454.6	DBH	Colon_Transverse	COVID19_HGI_B2_ALL_leave_UKBB_23andme_20210107	9_136132908_T_TC	0.338079	4.072e-07	3389	0.199447743088332	0.512377080671156	0.0789491578982492	0.202812321772579	0.0064136965696838	0.83302263284694
9_135628546_136796530	ENSG00000123454.6	DBH	Nerve_Tibial	COVID19_HGI_A2_ALL_eur_leave_ukbb_23andme_20210107	9_136457319_C_T	6.955e-14	0.8021	4389	3.67139594692911e-07	0.789460407404325	9.73287117503171e-08	0.209284710761118	0.0012544173662512	0.203186465911525
9_135628546_136796530	ENSG00000123454.6	DBH	Pituitary	COVID19_HGI_B2_ALL_leave_UKBB_23andme_20210107	9_136132908_T_TC	0.380083	4.072e-07	3389	0.542984917169257	0.161687077111347	0.214934505139915	0.063985612808531	0.0164078877709503	0.938078754411568
9_135628546_136796530	ENSG00000123454.6	DBH	Cells_EBV-transformed_lymphocytes	COVID19_HGI_B1_ALL_leave_23andme_20210107	9_136502739_C_T	0.0805439	0.0003064	3843	0.647469792055178	0.247227134375108	0.0706679715802976	0.0269759009901914	0.00765920099922545	0.0655606124282999
9_135628546_136796530	ENSG00000123454.6	DBH	Small_Intestine_Terminal_Ileum	COVID19_HGI_C2_ALL_leave_UKBB_23andme_20210107	9_136132908_T_TC	0.766186	1.91e-18	3839	1.61368516495956e-11	6.84095499384053e-12	0.671180001194572	0.284491483093696	0.0443285156887565	0.999999400852632
9_135628546_136796530	ENSG00000123454.6	DBH	Brain_Cerebellar_Hemisphere	COVID19_HGI_B2_ALL_leave_23andme_20210107	9_136132908_T_TC	0.712557	3.657e-08	3761	0.123014061070678	0.0447902048546962	0.579041990702881	0.21079052171295	0.0423632216587952	0.641022205048579
9_135628546_136796530	ENSG00000123454.6	DBH	Colon_Sigmoid	COVID19_HGI_A2_ALL_eur_leave_23andme_20210107	9_136171344_C_T	0.307186	2.578e-06	4379	0.0693430608596199	0.60156484634762	0.0336466997975819	0.291888256448271	0.00355713654690633	0.111126955341945
9_135628546_136796530	ENSG00000123454.6	DBH	Cells_Transformed_fibroblasts	COVID19_HGI_B2_ALL_eur_leave_ukbb_23andme_20210107	9_136132908_T_TC	0.0236037	5.685e-06	4042	0.642380669625927	0.289698247009768	0.0406460911810389	0.0183214569514397	0.00895353523182589	0.774374333403355
9_135628546_136796530	ENSG00000123454.6	DBH	Skin_Sun_Exposed_Lower_leg	COVID19_HGI_A2_ALL_eur_leave_23andme_20210107	9_136170732_G_A	0.768293	2.495e-06	4379	0.220100236756312	0.448643231882787	0.10679722671182	0.217684280898002	0.00677502375108012	0.103974730175316
9_135628546_136796530	ENSG00000123454.6	DBH	Colon_Transverse	COVID19_HGI_B2_ALL_eur_leave_23andme_20210107	9_136132908_T_TC	0.338079	1.414e-07	4040	0.131600329574686	0.363560159517679	0.131471354613337	0.363193677743597	0.010174478550702	0.85956375187142
9_135628546_136796530	ENSG00000123454.6	DBH	Brain_Substantia_nigra	COVID19_HGI_B2_ALL_leave_23andme_20210107	9_136132908_T_TC	0.476146	3.657e-08	3719	0.121171070660357	0.0456830155591169	0.570335831882599	0.214975937948036	0.04783414394989	0.68475457283497
9_135628546_136796530	ENSG00000123454.6	DBH	Lung	COVID19_HGI_B2_ALL_leave_23andme_20210107	9_136132908_T_TC	0.560179	3.657e-08	3761	0.105521889220919	0.0653757164129161	0.49670423255195	0.307706673901384	0.0246914879128309	0.692721908659305
9_135628546_136796530	ENSG00000123454.6	DBH	Minor_Salivary_Gland	COVID19_HGI_A2_ALL_eur_leave_23andme_20210107	9_136171344_C_T	0.191991	2.578e-06	4354	0.458686153145868	0.199490279003913	0.222375745011768	0.0966921748373607	0.0227556480010899	0.160637998066347
9_135628546_136796530	ENSG00000123454.6	DBH	Adipose_Visceral_Omentum	COVID19_HGI_A2_ALL_leave_23andme_20210107	9_136603058_C_T	1.35206e-12	0.7098	3746	0.000144837664194093	0.910785378619657	1.39179080987259e-05	0.0875187032930658	0.00153716251498344	0.342713633004175
9_135628546_136796530	ENSG00000123454.6	DBH	Artery_Aorta	COVID19_HGI_B1_ALL_eur_leave_ukbb_23andme_20210107	9_136416721_A_G	0.608624	0.001169	4031	0.586430044798105	0.295016298348784	0.0735055592575709	0.0369704813655008	0.00807761623003886	0.00717419629687533
9_135628546_136796530	ENSG00000123454.6	DBH	Spleen	COVID19_HGI_B1_ALL_eur_leave_23andme_20210107	9_136502572_A_C	0.00106481	0.01738	4021	0.638217843971759	0.26702124472907	0.0619952920046971	0.0259311115945543	0.0068345076999196	0.0186785563859799
9_135628546_136796530	ENSG00000123454.6	DBH	Artery_Aorta	COVID19_HGI_A2_ALL_leave_23andme_20210107	9_136149711_A_T	0.0905549	7.817e-06	3746	0.610868990257794	0.293355261258907	0.0587003284958817	0.028180537674455	0.00889488231296331	0.319526807985011
9_135628546_136796530	ENSG00000123454.6	DBH	Thyroid	COVID19_HGI_B2_ALL_leave_UKBB_23andme_20210107	9_136132908_T_TC	0.717614	4.072e-07	3389	0.0576209240137038	0.657543666778038	0.0228085981709314	0.260279557360846	0.00174725367648106	0.546572432336074
9_135628546_136796530	ENSG00000123454.6	DBH	Heart_Atrial_Appendage	COVID19_HGI_A2_ALL_leave_UKBB_23andme_20210107	9_136149711_A_T	0.774943	8.458e-05	3752	0.679884963695284	0.2732745314434	0.031387249599612	0.0126130233121003	0.00284023194960417	0.0607581465617764
9_135628546_136796530	ENSG00000123454.6	DBH	Spleen	COVID19_HGI_B2_ALL_eur_leave_23andme_20210107	9_136132908_T_TC	0.682692	1.414e-07	4036	0.344226952312107	0.144505050051436	0.343876390307399	0.14433482879407	0.0230567785349888	0.889599883387736
9_135628546_136796530	ENSG00000123454.6	DBH	Vagina	COVID19_HGI_B1_ALL_eur_leave_23andme_20210107	9_136762043_C_T	0.341251	0.003383	4011	0.656242576925928	0.250078821127279	0.063390615523939	0.0241505554721807	0.00613743095067413	0.00774426946015853
9_135628546_136796530	ENSG00000123454.6	DBH	Pancreas	COVID19_HGI_A2_ALL_eur_leave_ukbb_23andme_20210107	9_136603492_C_G	2.53333e-15	0.8486	4389	6.18180220889963e-06	0.789381614823156	1.63879585308885e-06	0.209263730429952	0.00134683414882975	0.959235575778867
9_135628546_136796530	ENSG00000123454.6	DBH	Nerve_Tibial	COVID19_HGI_B2_ALL_eur_leave_ukbb_23andme_20210107	9_136457599_A_C	6.955e-14	0.9537	4042	4.36939548606092e-07	0.939551108150735	2.76469787666356e-08	0.0594482981091937	0.00100012915354256	0.232871731900718
9_135628546_136796530	ENSG00000123454.6	DBH	Brain_Cortex	COVID19_HGI_B1_ALL_eur_leave_23andme_20210107	9_136500515_T_C	4.58643e-16	0.4554	4022	0.000185182505198852	0.901750370078761	1.79523558577141e-05	0.0874087625023387	0.0106377325578443	0.727181626012748
9_135628546_136796530	ENSG00000123454.6	DBH	Artery_Tibial	COVID19_HGI_B1_ALL_eur_leave_ukbb_23andme_20210107	9_136401322_A_T	0.00283312	0.01209	4031	0.60054551011285	0.279452519027161	0.0752748498683519	0.0350180216235699	0.00970909936806716	0.0231764272022471
9_135628546_136796530	ENSG00000123454.6	DBH	Pituitary	COVID19_HGI_A2_ALL_leave_UKBB_23andme_20210107	9_136149711_A_T	0.911605	8.458e-05	3752	0.717078989132154	0.236155776643448	0.0331043314919019	0.0108994951530175	0.00276140757947859	0.0750325867731132
9_135628546_136796530	ENSG00000123454.6	DBH	Brain_Caudate_basal_ganglia	COVID19_HGI_A2_ALL_leave_23andme_20210107	9_136149711_A_T	0.255531	7.817e-06	3739	0.658199961190618	0.24847228230273	0.0632260989814058	0.0238617851067847	0.00623987241846228	0.319177888095613
9_135628546_136796530	ENSG00000123454.6	DBH	Brain_Cerebellar_Hemisphere	COVID19_HGI_B2_ALL_leave_UKBB_23andme_20210107	9_136132908_T_TC	0.712557	4.072e-07	3389	0.531453296832964	0.174746435304535	0.210369842232952	0.0691571482658916	0.0142732773636578	0.930509771624274
9_135628546_136796530	ENSG00000123454.6	DBH	Brain_Cerebellar_Hemisphere	COVID19_HGI_B2_ALL_eur_leave_23andme_20210107	9_136132908_T_TC	0.712557	1.414e-07	4038	0.350930220630401	0.13731580289367	0.350579668362749	0.137154615287513	0.0240196928256669	0.905795273345762
9_135628546_136796530	ENSG00000123454.6	DBH	Vagina	COVID19_HGI_C2_ALL_eur_leave_ukbb_23andme_20210107	9_136132908_T_TC	0.353506	1.584e-15	4224	1.17460568476624e-08	4.70922054926202e-09	0.672814169232323	0.269686667144183	0.0574991471682178	0.999990385622579
9_135628546_136796530	ENSG00000123454.6	DBH	Brain_Substantia_nigra	COVID19_HGI_A2_ALL_leave_23andme_20210107	9_136149711_A_T	0.498813	7.817e-06	3718	0.658873019677797	0.248320058978535	0.0631991790140694	0.0238130951714646	0.00579464715813462	0.309221147393103
9_135628546_136796530	ENSG00000123454.6	DBH	Nerve_Tibial	COVID19_HGI_B2_ALL_leave_23andme_20210107	9_136457599_A_C	6.955e-14	0.8573	3761	8.14737795022386e-08	0.175193093103144	3.83506885818186e-07	0.824654822819593	0.000151619096597172	0.221723180570535
9_135628546_136796530	ENSG00000123454.6	DBH	Artery_Aorta	COVID19_HGI_B2_ALL_eur_leave_23andme_20210107	9_136132908_T_TC	0.0325856	1.414e-07	4040	0.304704312343633	0.154929861347826	0.304405686747221	0.154696758887846	0.081263380673475	0.970337326635274
9_135628546_136796530	ENSG00000123454.6	DBH	Vagina	COVID19_HGI_A2_ALL_eur_leave_23andme_20210107	9_136170732_G_A	0.9472	2.495e-06	4364	0.468094610136588	0.194001824119255	0.227056989590676	0.0940870160564699	0.0167595600970109	0.142569062899467
9_135628546_136796530	ENSG00000123454.6	DBH	Breast_Mammary_Tissue	COVID19_HGI_B1_ALL_leave_23andme_20210107	9_136532412_C_T	1.03271e-05	0.7291	3843	0.542372157882837	0.352821350869692	0.0591971095941764	0.0385015136957443	0.00710786795755109	0.0383804220999164
9_135628546_136796530	ENSG00000123454.6	DBH	Pancreas	COVID19_HGI_B2_ALL_leave_23andme_20210107	9_136603492_C_G	2.53333e-15	0.5311	3761	1.3719048672207e-06	0.175184501422473	6.45772132434544e-06	0.824614339033815	0.000193329917520479	0.97260680635958
9_135628546_136796530	ENSG00000123454.6	DBH	Brain_Amygdala	COVID19_HGI_B1_ALL_leave_UKBB_23andme_20210107	9_136237539_C_G	0.556242	0.001292	3444	0.664247094756822	0.228862631415867	0.0738489107131624	0.0254366255291613	0.00760473758498771	0.0150746042308031
9_135628546_136796530	ENSG00000123454.6	DBH	Spleen	COVID19_HGI_C2_ALL_eur_leave_23andme_20210107	9_136132908_T_TC	0.682692	1.7e-22	4231	1.72241888015742e-15	7.61014262514349e-16	0.664137067025965	0.293392411140062	0.0424705218339714	0.999999762545123
9_135628546_136796530	ENSG00000123454.6	DBH	Minor_Salivary_Gland	COVID19_HGI_B1_ALL_leave_UKBB_23andme_20210107	9_136079182_G_A	0.000634739	0.01159	3446	0.664635149385602	0.228546803418216	0.0737444495757561	0.0253506382948979	0.00772295932552869	0.0199801442965214
9_135628546_136796530	ENSG00000123454.6	DBH	Artery_Aorta	COVID19_HGI_A2_ALL_leave_UKBB_23andme_20210107	9_136149711_A_T	0.0905549	8.458e-05	3752	0.64214931936036	0.308666198501903	0.0296451635839058	0.014244443731965	0.00529487482186568	0.0792447244790977
9_135628546_136796530	ENSG00000123454.6	DBH	Esophagus_Gastroesophageal_Junction	COVID19_HGI_B2_ALL_eur_leave_ukbb_23andme_20210107	9_136608669_T_G	1.1464e-07	0.07399	4042	0.0883003706149862	0.850053381083311	0.00558713094126299	0.053784130597924	0.00227498676251566	0.248195251030614
9_135628546_136796530	ENSG00000123454.6	DBH	Brain_Amygdala	COVID19_HGI_B1_ALL_eur_leave_23andme_20210107	9_135656246_T_C	0.0235529	0.005689	4003	0.644950115400557	0.26069768105941	0.0623764390117584	0.025206642915704	0.00676912161257072	0.00867285125316194
9_135628546_136796530	ENSG00000123454.6	DBH	Esophagus_Mucosa	COVID19_HGI_B1_ALL_leave_23andme_20210107	9_136543776_C_G	4.10918e-08	0.7773	3843	0.00705314078792301	0.888578129228996	0.000769813756361787	0.0969770749330531	0.00662184129366673	0.0725100232461939
9_135628546_136796530	ENSG00000123454.6	DBH	Esophagus_Gastroesophageal_Junction	COVID19_HGI_A2_ALL_leave_UKBB_23andme_20210107	9_136519392_A_G	3.81147e-08	0.5719	3752	0.0844733702632527	0.869376872490614	0.00389975789810446	0.0401331271029736	0.00211687224505494	0.219675016753574
9_135628546_136796530	ENSG00000123454.6	DBH	Uterus	COVID19_HGI_B1_ALL_leave_UKBB_23andme_20210107	9_136532183_G_A	0.000562067	0.02056	3429	0.602965871280469	0.289968792972026	0.0667778801810698	0.0321055781804009	0.00818187738603388	0.0144707931177703
9_135628546_136796530	ENSG00000123454.6	DBH	Small_Intestine_Terminal_Ileum	COVID19_HGI_B2_ALL_eur_leave_23andme_20210107	9_136132908_T_TC	0.766186	1.414e-07	4027	0.339254381776633	0.149592697597349	0.338905928613635	0.149416217964395	0.022830774047988	0.914466128870444
9_135628546_136796530	ENSG00000123454.6	DBH	Thyroid	COVID19_HGI_B2_ALL_eur_leave_23andme_20210107	9_136132908_T_TC	0.717614	1.414e-07	4040	0.0399611174984708	0.458928233467718	0.0399219535875484	0.458475747701284	0.00271294774497888	0.605643214181216
9_135628546_136796530	ENSG00000123454.6	DBH	Whole_Blood	COVID19_HGI_B2_ALL_leave_UKBB_23andme_20210107	9_136132908_T_TC	0.337781	4.072e-07	3389	0.338569467688093	0.371485564040352	0.13401893623933	0.147039518237282	0.00888651379494162	0.902333509449907
9_135628546_136796530	ENSG00000123454.6	DBH	Esophagus_Gastroesophageal_Junction	COVID19_HGI_C2_ALL_eur_leave_23andme_20210107	9_136132908_T_TC	0.460252	1.7e-22	4236	2.41962441220435e-16	2.3359936826538e-15	0.0932968326658699	0.900715672527336	0.00598749480679052	0.999999832026738
9_135628546_136796530	ENSG00000123454.6	DBH	Skin_Not_Sun_Exposed_Suprapubic	COVID19_HGI_A2_ALL_leave_UKBB_23andme_20210107	9_136149711_A_T	0.104781	8.458e-05	3752	0.642943651395765	0.309820996262057	0.029681834343213	0.0142997967360141	0.0032537212629515	0.117288920590667
9_135628546_136796530	ENSG00000123454.6	DBH	Brain_Caudate_basal_ganglia	COVID19_HGI_A2_ALL_leave_UKBB_23andme_20210107	9_136149711_A_T	0.255531	8.458e-05	3745	0.691466145252477	0.26145425325165	0.0318924006464001	0.0120558882831976	0.00313131256627612	0.0938395157325887
9_135628546_136796530	ENSG00000123454.6	DBH	Ovary	COVID19_HGI_B1_ALL_leave_UKBB_23andme_20210107	9_136564488_C_T	4.61534e-05	0.05551	3442	0.585676904694221	0.306246917503895	0.0650712805471342	0.0340163912312827	0.0089885060234676	0.0272598007125993
9_135628546_136796530	ENSG00000123454.6	DBH	Cells_EBV-transformed_lymphocytes	COVID19_HGI_B1_ALL_leave_UKBB_23andme_20210107	9_136237539_C_G	0.437841	0.001292	3450	0.665987533820573	0.227381504295538	0.0741006288307375	0.0252922030714475	0.00723812998170399	0.0155571229748945
9_135628546_136796530	ENSG00000123454.6	DBH	Colon_Sigmoid	COVID19_HGI_B2_ALL_leave_23andme_20210107	9_136132908_T_TC	0.806152	3.657e-08	3761	0.018350956637394	0.155923422172951	0.0863801615045755	0.733944913640862	0.00540054604421695	0.623229298509005
9_135628546_136796530	ENSG00000123454.6	DBH	Artery_Tibial	COVID19_HGI_B1_ALL_eur_leave_23andme_20210107	9_136401322_A_T	0.00283312	0.03534	4026	0.617831355142577	0.287236692513557	0.0600805010535204	0.0279251692056686	0.00692628208467645	0.0103710963540666
9_135628546_136796530	ENSG00000123454.6	DBH	Lung	COVID19_HGI_B2_ALL_leave_UKBB_23andme_20210107	9_136132908_T_TC	0.560179	4.072e-07	3389	0.449463592971452	0.259863220209437	0.177915135170529	0.10285404464734	0.00990400700124247	0.832759215174976
9_135628546_136796530	ENSG00000123454.6	DBH	Prostate	COVID19_HGI_C2_ALL_eur_leave_ukbb_23andme_20210107	9_136132908_T_TC	0.140053	1.584e-15	4230	1.1259187947745e-08	4.8376763658974e-09	0.644926317279331	0.27702406622958	0.0780496003942255	0.999993012720087
9_135628546_136796530	ENSG00000123454.6	DBH	Ovary	COVID19_HGI_A2_ALL_leave_23andme_20210107	9_136149711_A_T	0.684394	7.817e-06	3744	0.577117543635244	0.330925453006182	0.0554525264402156	0.0317923674195266	0.00471210949883149	0.282538774609313
9_135628546_136796530	ENSG00000123454.6	DBH	Lung	COVID19_HGI_B1_ALL_eur_leave_23andme_20210107	9_136536679_G_A	0.000245447	0.04862	4026	0.550648848878388	0.353492621180478	0.0535473935885353	0.0343671546961118	0.0079439816564869	0.0402272812034907
9_135628546_136796530	ENSG00000123454.6	DBH	Stomach	COVID19_HGI_B2_ALL_leave_23andme_20210107	9_136603492_C_G	1.00261e-12	0.5311	3761	5.4546626700855e-05	0.175128921412667	0.000256757536789578	0.82435270349737	0.000207070926472598	0.811136219320113
9_135628546_136796530	ENSG00000123454.6	DBH	Brain_Hippocampus	COVID19_HGI_B2_ALL_leave_UKBB_23andme_20210107	9_136132908_T_TC	0.725022	4.072e-07	3386	0.532874530300887	0.173065181245416	0.210924168865669	0.0684885881048005	0.0146475314832272	0.933874911158217
9_135628546_136796530	ENSG00000123454.6	DBH	Brain_Hypothalamus	COVID19_HGI_A2_ALL_leave_23andme_20210107	9_136149711_A_T	0.905516	7.817e-06	3738	0.655774526700875	0.251272774624011	0.0629756647022597	0.0241244992237086	0.00585253474914586	0.259478896620012
9_135628546_136796530	ENSG00000123454.6	DBH	Artery_Aorta	COVID19_HGI_B1_ALL_leave_23andme_20210107	9_136502987_A_G	0.198162	0.0002538	3843	0.601709699510793	0.293567986554354	0.0656734946809602	0.0320344095845798	0.00701440966931249	0.0536286541205907
9_135628546_136796530	ENSG00000123454.6	DBH	Colon_Transverse	COVID19_HGI_A2_ALL_leave_23andme_20210107	9_136149711_A_T	0.948771	7.817e-06	3746	0.243302841225849	0.666552471753565	0.0233797376061135	0.0640484133718026	0.00271653604266952	0.165930042204574
9_135628546_136796530	ENSG00000123454.6	DBH	Adipose_Subcutaneous	COVID19_HGI_B1_ALL_leave_23andme_20210107	9_136529614_G_C	8.52427e-06	0.1627	3843	0.408267712166184	0.485373388585856	0.0445603044876173	0.0529671579472521	0.00883143681309083	0.113523717120378
9_135628546_136796530	ENSG00000123454.6	DBH	Brain_Hippocampus	COVID19_HGI_B2_ALL_leave_23andme_20210107	9_136132908_T_TC	0.725022	3.657e-08	3758	0.123452755295631	0.0445929232129879	0.581105295342745	0.209862662622076	0.0409863635265595	0.682994717625297
9_135628546_136796530	ENSG00000123454.6	DBH	Brain_Anterior_cingulate_cortex_BA24	COVID19_HGI_A2_ALL_eur_leave_ukbb_23andme_20210107	9_136170732_G_A	0.0475761	7.319e-06	4374	0.454160765718871	0.320023974312033	0.120261210857403	0.0847211209331266	0.0208329281785662	0.164796176509861
9_135628546_136796530	ENSG00000123454.6	DBH	Thyroid	COVID19_HGI_A2_ALL_leave_UKBB_23andme_20210107	9_136603492_C_G	2.5864e-08	0.8004	3752	0.0766374915123148	0.877505729666386	0.00353801040357065	0.0405087069124702	0.00181006150525877	0.723921926583581
9_135628546_136796530	ENSG00000123454.6	DBH	Skin_Not_Sun_Exposed_Suprapubic	COVID19_HGI_A2_ALL_leave_23andme_20210107	9_136149711_A_T	0.104781	7.817e-06	3746	0.611271462663708	0.294297358701953	0.0587390033391205	0.0282725420390241	0.0074196332561948	0.348197382380273
9_135628546_136796530	ENSG00000123454.6	DBH	Artery_Aorta	COVID19_HGI_C2_ALL_leave_UKBB_23andme_20210107	9_136132908_T_TC	0.0325856	1.91e-18	3851	1.36046588161062e-11	6.66322961342101e-12	0.565858515572012	0.276986525667939	0.157154958739782	0.999999809529353
2_166418293_167418293	ENSG00000123607.10	TTC21B	Pancreas	COVID19_HGI_C2_ALL_leave_UKBB_23andme_20210107	2_166910677_G_A	0.00556287	1.599e-05	2671	0.665855838549128	0.300359875880197	0.0172272078143005	0.00776219953423264	0.00879487822214159	0.594381328756907
2_166418293_167418293	ENSG00000123607.10	TTC21B	Skin_Not_Sun_Exposed_Suprapubic	COVID19_HGI_B2_ALL_eur_leave_23andme_20210107	2_166717582_G_A	5.6552e-08	0.1481	2637	0.0496063564724454	0.817815406097043	0.0074171433063204	0.122276889931361	0.00288420419283075	0.220525148367303
2_166418293_167418293	ENSG00000123607.10	TTC21B	Minor_Salivary_Gland	COVID19_HGI_A2_ALL_eur_leave_ukbb_23andme_20210107	2_166918293_G_T	0.878999	7.034e-05	2867	0.722752847534218	0.242387256337413	0.0242747038506923	0.00813848124912589	0.00244671102855115	0.0874323915131842
2_166418293_167418293	ENSG00000123607.10	TTC21B	Brain_Caudate_basal_ganglia	COVID19_HGI_B2_ALL_eur_leave_ukbb_23andme_20210107	2_166918293_G_T	0.154522	4.55e-05	2636	0.780575250172024	0.199773445497993	0.0144926539813123	0.00370766920889815	0.00145098113977247	0.259847443350718
2_166418293_167418293	ENSG00000123607.10	TTC21B	Lung	COVID19_HGI_A2_ALL_eur_leave_23andme_20210107	2_166918293_G_T	0.508156	4.114e-05	2895	0.749286104174124	0.216645524340312	0.0247341272184145	0.00714933963383342	0.00218490463331669	0.0888134942724985
2_166418293_167418293	ENSG00000123607.10	TTC21B	Cells_Transformed_fibroblasts	COVID19_HGI_C2_ALL_leave_UKBB_23andme_20210107	2_166910677_G_A	0.298449	1.599e-05	2671	0.753065895989142	0.219458883552439	0.0194835307239108	0.00567558528918088	0.00231610444532663	0.218525376136209
2_166418293_167418293	ENSG00000123607.10	TTC21B	Skin_Sun_Exposed_Lower_leg	COVID19_HGI_A2_ALL_leave_UKBB_23andme_20210107	2_166715857_A_G	6.57477e-10	0.01816	2533	0.000746222521441355	0.954252416858046	2.51328725118145e-05	0.0321264969759715	0.0128497307720294	0.347741237164795
2_166418293_167418293	ENSG00000123607.10	TTC21B	Heart_Atrial_Appendage	COVID19_HGI_A2_ALL_eur_leave_23andme_20210107	2_166918293_G_T	0.414193	4.114e-05	2895	0.695312530253884	0.270232936313491	0.0229524456466641	0.00891787459172486	0.00258421319423598	0.0868554678829631
2_166418293_167418293	ENSG00000123607.10	TTC21B	Testis	COVID19_HGI_B2_ALL_leave_23andme_20210107	2_166918293_G_T	0.0799923	6.011e-08	2634	0.230821688031898	0.0602580320516781	0.499788202644946	0.130395369910679	0.0787367073607998	0.933281093863184
2_166418293_167418293	ENSG00000123607.10	TTC21B	Cells_Transformed_fibroblasts	COVID19_HGI_B1_ALL_eur_leave_23andme_20210107	2_166637631_T_C	0.042503	0.003787	2571	0.734805083077661	0.206781207255267	0.0419618454834283	0.0118038182637848	0.00464804591985905	0.0185235870147103
2_166418293_167418293	ENSG00000123607.10	TTC21B	Brain_Putamen_basal_ganglia	COVID19_HGI_B2_ALL_leave_UKBB_23andme_20210107	2_166918293_G_T	0.741736	2.192e-06	2396	0.739119830163648	0.174489516075689	0.0661540006159638	0.0156128431864212	0.00462380995827779	0.777685709071187
2_166418293_167418293	ENSG00000123607.10	TTC21B	Brain_Putamen_basal_ganglia	COVID19_HGI_B2_ALL_leave_23andme_20210107	2_166918293_G_T	0.741736	6.011e-08	2595	0.242803162372108	0.0619973841297061	0.525689813594323	0.134194375106916	0.0353152647969468	0.92350697505581
2_166418293_167418293	ENSG00000123607.10	TTC21B	Skin_Sun_Exposed_Lower_leg	COVID19_HGI_B1_ALL_leave_UKBB_23andme_20210107	2_166717582_G_A	6.85545e-10	0.5991	2392	0.000730244550874099	0.933623632793865	4.38433429289445e-05	0.0560445148748607	0.00955776443747107	0.161858715277657
2_166418293_167418293	ENSG00000123607.10	TTC21B	Esophagus_Mucosa	COVID19_HGI_B1_ALL_eur_leave_23andme_20210107	2_166637631_T_C	0.719782	0.003787	2571	0.744727944523985	0.197066345925702	0.0425285013059767	0.0112492606129909	0.00442794763134516	0.0101043196637718
2_166418293_167418293	ENSG00000123607.10	TTC21B	Brain_Spinal_cord_cervical_c-1	COVID19_HGI_C2_ALL_leave_23andme_20210107	2_166910677_G_A	0.645387	2.002e-05	2736	0.735588295865704	0.243555343244193	0.0145654703921299	0.0048211983149164	0.00146969218305716	0.250908029032129
2_166418293_167418293	ENSG00000123607.10	TTC21B	Brain_Spinal_cord_cervical_c-1	COVID19_HGI_A2_ALL_eur_leave_23andme_20210107	2_166918293_G_T	0.783053	4.114e-05	2879	0.717804756627879	0.247916054657324	0.0236119070968235	0.0081525870881328	0.00251469452984179	0.106235806858412
2_166418293_167418293	ENSG00000123607.10	TTC21B	Vagina	COVID19_HGI_B1_ALL_leave_23andme_20210107	2_166935911_A_G	0.814232	0.0006334	2540	0.736540886102444	0.211340162202927	0.0373674280871255	0.0107180302264338	0.00403349338107024	0.0285216779180239
2_166418293_167418293	ENSG00000123607.10	TTC21B	Nerve_Tibial	COVID19_HGI_B2_ALL_eur_leave_23andme_20210107	2_166918293_G_T	0.329149	1.295e-06	2637	0.592503137586916	0.271604323380711	0.0885910797211589	0.040603585412073	0.00669787389914087	0.598440431776432
2_166418293_167418293	ENSG00000123607.10	TTC21B	Brain_Cerebellum	COVID19_HGI_A2_ALL_leave_UKBB_23andme_20210107	2_166715857_A_G	1.42904e-10	0.01816	2533	0.0100613787318394	0.940268032727221	0.000338868556891007	0.0316506697626468	0.0176810502214014	0.428707008452787
2_166418293_167418293	ENSG00000123607.10	TTC21B	Brain_Putamen_basal_ganglia	COVID19_HGI_B1_ALL_eur_leave_23andme_20210107	2_166637631_T_C	0.544181	0.003787	2528	0.757109809952023	0.188935249347998	0.0400774304690527	0.00999736302698944	0.00388014720393743	0.0138100790984013
2_166418293_167418293	ENSG00000123607.10	TTC21B	Artery_Tibial	COVID19_HGI_B2_ALL_eur_leave_ukbb_23andme_20210107	2_166918293_G_T	0.46434	4.55e-05	2638	0.785295713840842	0.195305785137913	0.0145877581808245	0.00362684247835491	0.00118390036206525	0.143925874634878
2_166418293_167418293	ENSG00000123607.10	TTC21B	Pancreas	COVID19_HGI_C2_ALL_leave_23andme_20210107	2_166910677_G_A	0.00556287	2.002e-05	2745	0.667756997135845	0.306124479109163	0.0132483033863259	0.00606670824531933	0.00680351212334669	0.555402633330308
2_166418293_167418293	ENSG00000123607.10	TTC21B	Uterus	COVID19_HGI_A2_ALL_eur_leave_ukbb_23andme_20210107	2_166918293_G_T	0.150651	7.034e-05	2892	0.755397658011803	0.209101912475638	0.0257237081412989	0.00711793062498991	0.00265879074627013	0.142713298777397
2_166418293_167418293	ENSG00000123607.10	TTC21B	Muscle_Skeletal	COVID19_HGI_B2_ALL_leave_UKBB_23andme_20210107	2_166918293_G_T	0.888386	2.192e-06	2404	0.754159468369931	0.16092997235602	0.0675285095312375	0.0144069230817303	0.00297512666108138	0.690908448890705
2_166418293_167418293	ENSG00000123607.10	TTC21B	Breast_Mammary_Tissue	COVID19_HGI_C2_ALL_leave_23andme_20210107	2_166910677_G_A	0.0473066	2.002e-05	2745	0.504305819787229	0.473787546935424	0.0100054309107776	0.00939744441089393	0.00250375795567562	0.295123205854138
2_166418293_167418293	ENSG00000123607.10	TTC21B	Breast_Mammary_Tissue	COVID19_HGI_C2_ALL_eur_leave_ukbb_23andme_20210107	2_166910677_G_A	0.0473066	0.0001035	2781	0.501776980585259	0.473295976010032	0.0112210250795883	0.0105809914678499	0.00312502685727072	0.0576373836133824
2_166418293_167418293	ENSG00000123607.10	TTC21B	Prostate	COVID19_HGI_B2_ALL_eur_leave_23andme_20210107	2_166918293_G_T	0.0667647	1.295e-06	2624	0.679872364461844	0.176010646100275	0.101621388826919	0.0262923323333884	0.0162032682775741	0.795611219536085
2_166418293_167418293	ENSG00000123607.10	TTC21B	Esophagus_Mucosa	COVID19_HGI_A2_ALL_leave_UKBB_23andme_20210107	2_166910677_G_A	0.0156864	6.656e-05	2533	0.766206323614596	0.197630799790234	0.0258059295931677	0.0066525268685469	0.0037044201334556	0.429822126000267
2_166418293_167418293	ENSG00000123607.10	TTC21B	Vagina	COVID19_HGI_B1_ALL_eur_leave_ukbb_23andme_20210107	2_167370803_C_A	0.0028323	0.001678	2492	0.719358553646678	0.202905587504402	0.0552161292999257	0.0155675636280809	0.00695216592091315	0.0328642563425103
2_166418293_167418293	ENSG00000123607.10	TTC21B	Brain_Substantia_nigra	COVID19_HGI_A2_ALL_eur_leave_ukbb_23andme_20210107	2_166918293_G_T	0.789469	7.034e-05	2834	0.737402802180193	0.227985359786114	0.0244169093460775	0.00754641129859215	0.00264851738902275	0.0855258545667849
2_166418293_167418293	ENSG00000123607.10	TTC21B	Adipose_Subcutaneous	COVID19_HGI_B1_ALL_leave_23andme_20210107	2_166736260_T_C	4.67028e-09	0.7274	2549	0.00608154777989893	0.938104557076357	0.000311075749122997	0.0479772290164623	0.00752559037815933	0.390207460604538
2_166418293_167418293	ENSG00000123607.10	TTC21B	Artery_Coronary	COVID19_HGI_A2_ALL_eur_leave_23andme_20210107	2_166918293_G_T	0.0324834	4.114e-05	2895	0.672438165044056	0.291398626716666	0.0221973569615963	0.00961479263604293	0.00435105864163856	0.21074808313448
2_166418293_167418293	ENSG00000123607.10	TTC21B	Brain_Substantia_nigra	COVID19_HGI_B1_ALL_leave_23andme_20210107	2_166935911_A_G	0.716461	0.0006334	2523	0.742376962096039	0.205885111299414	0.0374535264505772	0.010383171452084	0.00390122870188587	0.0322877868094383
2_166418293_167418293	ENSG00000123607.10	TTC21B	Brain_Cortex	COVID19_HGI_A2_ALL_leave_UKBB_23andme_20210107	2_166672949_C_T	1.62382e-05	0.02728	2531	0.666892292044583	0.29794007693872	0.0224459821802042	0.0100252462464878	0.00269640259000492	0.0930933267425793
2_166418293_167418293	ENSG00000123607.10	TTC21B	Liver	COVID19_HGI_A2_ALL_leave_23andme_20210107	2_166910677_G_A	0.127803	3.732e-05	2521	0.706071271428417	0.25648169593227	0.0252838053416435	0.0091814072580303	0.00298182003963984	0.171005907481329
2_166418293_167418293	ENSG00000123607.10	TTC21B	Muscle_Skeletal	COVID19_HGI_C2_ALL_eur_leave_23andme_20210107	2_166793227_C_T	0.449962	0.0002126	2780	0.775853040227677	0.202170593797746	0.0163679013349046	0.0042637779080442	0.00134468673162788	0.175137496848137
2_166418293_167418293	ENSG00000123607.10	TTC21B	Esophagus_Mucosa	COVID19_HGI_B2_ALL_leave_23andme_20210107	2_166918293_G_T	0.45239	6.011e-08	2634	0.239325499913776	0.0645095376665502	0.518201138155092	0.139641385125281	0.0383224391393005	0.672530548575027
2_166418293_167418293	ENSG00000123607.10	TTC21B	Brain_Cerebellar_Hemisphere	COVID19_HGI_B1_ALL_eur_leave_23andme_20210107	2_166515720_A_G	1.1283e-07	0.2001	2571	0.174132869977127	0.76106394159632	0.00994404741045302	0.0434499770672328	0.0114091639488673	0.0580389527459277
2_166418293_167418293	ENSG00000123607.10	TTC21B	Artery_Tibial	COVID19_HGI_B2_ALL_eur_leave_23andme_20210107	2_166918293_G_T	0.46434	1.295e-06	2637	0.692082808892463	0.172030455822302	0.103480233954443	0.025715305633366	0.00669119569742568	0.576016023986302
2_166418293_167418293	ENSG00000123607.10	TTC21B	Esophagus_Mucosa	COVID19_HGI_B2_ALL_eur_leave_ukbb_23andme_20210107	2_166910677_G_A	0.0156864	0.0003832	2638	0.771635900194937	0.208782091850621	0.0143340116561084	0.00387699305085816	0.00137100324747543	0.1490730352931
2_166418293_167418293	ENSG00000123607.10	TTC21B	Esophagus_Muscularis	COVID19_HGI_B2_ALL_leave_23andme_20210107	2_166918293_G_T	0.0379559	6.011e-08	2634	0.108818629320308	0.187060790565587	0.235620264395465	0.404971097723983	0.0635292179946579	0.860469896973848
2_166418293_167418293	ENSG00000123607.10	TTC21B	Lung	COVID19_HGI_C2_ALL_eur_leave_ukbb_23andme_20210107	2_166943971_C_A	0.0535939	0.0001653	2781	0.763638056749468	0.21292292542346	0.0170769128877125	0.0047599025669561	0.00160220237240263	0.120598334625171
2_166418293_167418293	ENSG00000123607.10	TTC21B	Cells_EBV-transformed_lymphocytes	COVID19_HGI_B1_ALL_leave_23andme_20210107	2_166935911_A_G	0.36884	0.0006334	2545	0.750634463810668	0.197186721926361	0.0383274733167313	0.0100645876518443	0.00378675329439552	0.0371665768547805
2_166418293_167418293	ENSG00000123607.10	TTC21B	Prostate	COVID19_HGI_B1_ALL_eur_leave_23andme_20210107	2_166637631_T_C	0.725681	0.003787	2557	0.751809769005854	0.190487079642114	0.0426978820153646	0.0108142303054605	0.0041910390312069	0.0120090600208155
2_166418293_167418293	ENSG00000123607.10	TTC21B	Lung	COVID19_HGI_C2_ALL_eur_leave_23andme_20210107	2_166793227_C_T	0.149598	0.0002126	2780	0.764606065107154	0.213128356091345	0.0161306278184732	0.00449465439234918	0.00164029659067841	0.176621155734898
2_166418293_167418293	ENSG00000123607.10	TTC21B	Artery_Tibial	COVID19_HGI_B1_ALL_leave_UKBB_23andme_20210107	2_167146600_C_T	0.383466	0.004541	2392	0.766577361986103	0.172642725083748	0.0460247380454838	0.0103609473432706	0.00439422754139496	0.00832694328543172
2_166418293_167418293	ENSG00000123607.10	TTC21B	Pituitary	COVID19_HGI_A2_ALL_leave_23andme_20210107	2_166715857_A_G	3.06549e-05	0.01283	2529	0.653223451910178	0.308390477214609	0.0234280164499027	0.0110565972926438	0.0039014571326659	0.0793791987816433
2_166418293_167418293	ENSG00000123607.10	TTC21B	Brain_Frontal_Cortex_BA9	COVID19_HGI_A2_ALL_eur_leave_23andme_20210107	2_166918293_G_T	0.929975	4.114e-05	2893	0.747055456305871	0.218652003783394	0.0246499494167925	0.00721224265621595	0.00243034783772743	0.102131720904985
2_166418293_167418293	ENSG00000123607.10	TTC21B	Prostate	COVID19_HGI_A2_ALL_leave_UKBB_23andme_20210107	2_166910677_G_A	0.117738	6.656e-05	2527	0.772133342665688	0.192303646691132	0.0259823486519576	0.00646792032902751	0.00311274166219516	0.14641163987762
2_166418293_167418293	ENSG00000123607.10	TTC21B	Brain_Spinal_cord_cervical_c-1	COVID19_HGI_B2_ALL_eur_leave_ukbb_23andme_20210107	2_166918293_G_T	0.783053	4.55e-05	2628	0.743787417613532	0.236763410083812	0.0137623792829039	0.00437955182246086	0.00130724119729083	0.171967988446799
2_166418293_167418293	ENSG00000123607.10	TTC21B	Brain_Nucleus_accumbens_basal_ganglia	COVID19_HGI_C2_ALL_leave_UKBB_23andme_20210107	2_166910677_G_A	0.644221	1.599e-05	2671	0.764104141097413	0.209109351483468	0.0197691152774678	0.00540852655015964	0.00160886559149176	0.294567191117924
2_166418293_167418293	ENSG00000123607.10	TTC21B	Breast_Mammary_Tissue	COVID19_HGI_B1_ALL_eur_leave_ukbb_23andme_20210107	2_166982290_C_T	1.35745e-05	0.6595	2571	0.486901981287353	0.431276575218753	0.0393545395944741	0.0348509216863756	0.00761598221304409	0.0252099381956137
2_166418293_167418293	ENSG00000123607.10	TTC21B	Adrenal_Gland	COVID19_HGI_A2_ALL_eur_leave_ukbb_23andme_20210107	2_166694485_G_A	2.29312e-06	0.202	2893	0.476517952233551	0.486885741515508	0.0162278578832706	0.016577142490363	0.00379130587730691	0.0494382227950816
2_166418293_167418293	ENSG00000123607.10	TTC21B	Brain_Cerebellar_Hemisphere	COVID19_HGI_B2_ALL_eur_leave_23andme_20210107	2_166918293_G_T	0.74685	1.295e-06	2637	0.160292494217721	0.707583640309308	0.0239669366001668	0.10579555717322	0.00236137169958455	0.476626224576893
2_166418293_167418293	ENSG00000123607.10	TTC21B	Whole_Blood	COVID19_HGI_C2_ALL_eur_leave_ukbb_23andme_20210107	2_166910677_G_A	0.0370503	0.0001035	2781	0.702977572213009	0.273281840818752	0.0157203882868237	0.00610937468385215	0.00191082399756351	0.153398604574942
2_166418293_167418293	ENSG00000123607.10	TTC21B	Uterus	COVID19_HGI_C2_ALL_leave_UKBB_23andme_20210107	2_166910677_G_A	0.125099	1.599e-05	2670	0.774832221632506	0.197760574727582	0.0200447570250283	0.00511377846504346	0.0022486681498402	0.409952501886397
2_166418293_167418293	ENSG00000123607.10	TTC21B	Stomach	COVID19_HGI_A2_ALL_eur_leave_ukbb_23andme_20210107	2_166717184_G_C	3.08684e-09	0.03863	2896	0.00650095325696692	0.95433963784343	0.000221655885422318	0.0325326686573445	0.00640508435683596	0.333968097338481
2_166418293_167418293	ENSG00000123607.10	TTC21B	Artery_Aorta	COVID19_HGI_A2_ALL_leave_UKBB_23andme_20210107	2_166910677_G_A	0.0272582	6.656e-05	2533	0.594430326387422	0.36813232637156	0.0200204914499159	0.0123937219593921	0.0050231338317109	0.165696560364833
2_166418293_167418293	ENSG00000123607.10	TTC21B	Uterus	COVID19_HGI_A2_ALL_eur_leave_23andme_20210107	2_166918293_G_T	0.150651	4.114e-05	2891	0.756276468697631	0.209272446317164	0.0249417328074937	0.00689912168376471	0.00261023049394723	0.17787840784127
2_166418293_167418293	ENSG00000123607.10	TTC21B	Colon_Transverse	COVID19_HGI_B1_ALL_eur_leave_ukbb_23andme_20210107	2_167370803_C_A	0.37945	0.001678	2571	0.718289544137423	0.201469684883791	0.0580567658203268	0.0162781656894289	0.00590583946902975	0.0192065084653443
2_166418293_167418293	ENSG00000123607.10	TTC21B	Brain_Hippocampus	COVID19_HGI_B1_ALL_leave_UKBB_23andme_20210107	2_166935911_A_G	0.033328	0.007022	2390	0.765953201971449	0.173138141109633	0.045965597786406	0.0103856310785646	0.00455742805394804	0.0127691806872884
2_166418293_167418293	ENSG00000123607.10	TTC21B	Colon_Sigmoid	COVID19_HGI_B1_ALL_leave_23andme_20210107	2_166935911_A_G	0.531986	0.0006334	2548	0.722583886203084	0.225240241045147	0.0369452495826207	0.0115126707747185	0.00371795239442994	0.0273429870273814
2_166418293_167418293	ENSG00000123607.10	TTC21B	Spleen	COVID19_HGI_A2_ALL_eur_leave_23andme_20210107	2_166918293_G_T	0.402826	4.114e-05	2886	0.7672921744274	0.198639288057142	0.0252782102029299	0.00654186321254516	0.0022484640999833	0.13230298038048
2_166418293_167418293	ENSG00000123607.10	TTC21B	Spleen	COVID19_HGI_B1_ALL_eur_leave_23andme_20210107	2_166637631_T_C	0.297724	0.003787	2563	0.766683898905791	0.175691155968577	0.0435757438523503	0.00998162903693529	0.00406757223634619	0.0139568185750344
2_166418293_167418293	ENSG00000123607.10	TTC21B	Brain_Anterior_cingulate_cortex_BA24	COVID19_HGI_A2_ALL_eur_leave_23andme_20210107	2_166918293_G_T	0.109212	4.114e-05	2839	0.728484730918237	0.237801722363448	0.0235569149114898	0.00768729367510322	0.00246933813172236	0.20859872072171
2_166418293_167418293	ENSG00000123607.10	TTC21B	Brain_Putamen_basal_ganglia	COVID19_HGI_B2_ALL_eur_leave_ukbb_23andme_20210107	2_166918293_G_T	0.741736	4.55e-05	2596	0.780877384256092	0.199780117624589	0.0143489863525299	0.00366972911130555	0.00132378265548358	0.166105477747909
2_166418293_167418293	ENSG00000123607.10	TTC21B	Colon_Transverse	COVID19_HGI_B1_ALL_eur_leave_23andme_20210107	2_166637631_T_C	0.111841	0.003787	2571	0.735148726350265	0.206198438289075	0.041981469607211	0.0117702855722714	0.00490108018117783	0.0135131493016056
2_166418293_167418293	ENSG00000123607.10	TTC21B	Vagina	COVID19_HGI_A2_ALL_eur_leave_23andme_20210107	2_166918293_G_T	0.954219	4.114e-05	2804	0.733929474560459	0.23260008918126	0.0235102603890052	0.00744846123672937	0.00251171463254738	0.100923316739461
2_166418293_167418293	ENSG00000123607.10	TTC21B	Brain_Nucleus_accumbens_basal_ganglia	COVID19_HGI_C2_ALL_eur_leave_ukbb_23andme_20210107	2_166910677_G_A	0.644221	0.0001035	2781	0.760331114896835	0.216407292341479	0.017002961154371	0.00483800355585036	0.0014206280514652	0.0586175133466173
2_166418293_167418293	ENSG00000123607.10	TTC21B	Nerve_Tibial	COVID19_HGI_A2_ALL_leave_23andme_20210107	2_166939158_G_A	0.000456045	0.001989	2529	0.662235374789661	0.296815876840694	0.0237512312347491	0.0106388142163811	0.00655870291851545	0.0811713268642498
2_166418293_167418293	ENSG00000123607.10	TTC21B	Small_Intestine_Terminal_Ileum	COVID19_HGI_A2_ALL_leave_23andme_20210107	2_166735063_T_G	0.00131052	0.0004044	2529	0.713511565952931	0.248039047686734	0.025590264182125	0.00889201308333405	0.00396710909487605	0.142555255116604
2_166418293_167418293	ENSG00000123607.10	TTC21B	Esophagus_Mucosa	COVID19_HGI_B2_ALL_leave_UKBB_23andme_20210107	2_166918293_G_T	0.45239	2.192e-06	2404	0.73250970144192	0.180252392484457	0.0655899586628022	0.0161345417344181	0.00551340567640333	0.518215678689982
2_166418293_167418293	ENSG00000123607.10	TTC21B	Brain_Anterior_cingulate_cortex_BA24	COVID19_HGI_B1_ALL_leave_23andme_20210107	2_166935911_A_G	0.212791	0.0006334	2538	0.731502638611233	0.216300797764588	0.0371189417074806	0.010971735183024	0.00410588673367463	0.0420052044973594
2_166418293_167418293	ENSG00000123607.10	TTC21B	Brain_Nucleus_accumbens_basal_ganglia	COVID19_HGI_B1_ALL_leave_UKBB_23andme_20210107	2_167146600_C_T	0.652784	0.004541	2392	0.754640672857384	0.184703568569918	0.045308068055574	0.0110852032092419	0.00426248730788164	0.00874181662977542
2_166418293_167418293	ENSG00000123607.10	TTC21B	Artery_Aorta	COVID19_HGI_A2_ALL_leave_23andme_20210107	2_166735063_T_G	0.000321998	0.0004044	2529	0.592277675223367	0.366528868906027	0.0212421814885347	0.0131388337313967	0.00681244065067442	0.334175039696985
2_166418293_167418293	ENSG00000123607.10	TTC21B	Breast_Mammary_Tissue	COVID19_HGI_A2_ALL_eur_leave_23andme_20210107	2_167027169_T_C	2.7137e-05	0.005042	2895	0.489698417844631	0.470170077501976	0.0161650708563129	0.0155119808606794	0.00845445293640178	0.0653263727066198
2_166418293_167418293	ENSG00000123607.10	TTC21B	Colon_Sigmoid	COVID19_HGI_B1_ALL_eur_leave_ukbb_23andme_20210107	2_167370803_C_A	0.518542	0.001678	2570	0.701980661129982	0.217976701470286	0.0567280004268993	0.017609284773249	0.00570535219958429	0.0186661451779789
2_166418293_167418293	ENSG00000123607.10	TTC21B	Brain_Cerebellar_Hemisphere	COVID19_HGI_A2_ALL_leave_UKBB_23andme_20210107	2_166533815_G_A	2.54206e-07	0.04176	2533	0.177637314606533	0.785932054132861	0.00598284808226326	0.0264663133174321	0.00398146986091134	0.07350237994528
2_166418293_167418293	ENSG00000123607.10	TTC21B	Cells_EBV-transformed_lymphocytes	COVID19_HGI_B2_ALL_leave_23andme_20210107	2_166918293_G_T	0.395516	6.011e-08	2630	0.238403860878661	0.0647054518776291	0.516200849836043	0.140062007778513	0.0406278296291537	0.931790648479678
2_166418293_167418293	ENSG00000123607.10	TTC21B	Pancreas	COVID19_HGI_B2_ALL_eur_leave_ukbb_23andme_20210107	2_166918293_G_T	0.00707657	4.55e-05	2638	0.678012257480266	0.300128318810758	0.0125948463507871	0.0055715307332365	0.00369304662495232	0.572630584438194
2_166418293_167418293	ENSG00000123607.10	TTC21B	Ovary	COVID19_HGI_B2_ALL_eur_leave_ukbb_23andme_20210107	2_166918293_G_T	0.960856	4.55e-05	2635	0.781558389441702	0.198999328563105	0.0145048336704464	0.00369195542507685	0.00124549289967058	0.167601165193781
2_166418293_167418293	ENSG00000123607.10	TTC21B	Brain_Hypothalamus	COVID19_HGI_A2_ALL_eur_leave_ukbb_23andme_20210107	2_166918293_G_T	0.68706	7.034e-05	2806	0.775524359913217	0.190662748466269	0.0253057408957336	0.00621913113957022	0.00228801958521017	0.0981384003076484
2_166418293_167418293	ENSG00000123607.10	TTC21B	Ovary	COVID19_HGI_C2_ALL_leave_UKBB_23andme_20210107	2_166910677_G_A	0.953617	1.599e-05	2669	0.773970260265732	0.199292079910049	0.0200188496456806	0.00515315202043133	0.00156565815810696	0.297429969608697
2_166418293_167418293	ENSG00000123607.10	TTC21B	Brain_Caudate_basal_ganglia	COVID19_HGI_C2_ALL_leave_23andme_20210107	2_166910677_G_A	0.259868	2.002e-05	2743	0.772765668264451	0.206304854207778	0.0153195171201959	0.00408832199181913	0.00152163841575648	0.30796030779255
2_166418293_167418293	ENSG00000123607.10	TTC21B	Brain_Hippocampus	COVID19_HGI_B2_ALL_leave_UKBB_23andme_20210107	2_166918293_G_T	0.0269874	2.192e-06	2404	0.736329988049992	0.166996894410676	0.0659320325496194	0.0149373352730859	0.0158037497166264	0.907646951948596
2_166418293_167418293	ENSG00000123607.10	TTC21B	Pancreas	COVID19_HGI_B1_ALL_leave_UKBB_23andme_20210107	2_166935911_A_G	0.00144657	0.007022	2392	0.663848572161636	0.273809330229171	0.0398569774568449	0.0164332578840524	0.00605186226829652	0.0742429914721118
2_166418293_167418293	ENSG00000123607.10	TTC21B	Pancreas	COVID19_HGI_B2_ALL_eur_leave_23andme_20210107	2_166918293_G_T	0.00707657	1.295e-06	2637	0.568228521223873	0.249250704665947	0.0849615386487228	0.0372076181989763	0.0603516172624813	0.753729187383511
2_166418293_167418293	ENSG00000123607.10	TTC21B	Brain_Spinal_cord_cervical_c-1	COVID19_HGI_B2_ALL_eur_leave_23andme_20210107	2_166918293_G_T	0.783053	1.295e-06	2627	0.655120671417635	0.20843150767616	0.0979250089490914	0.0311481943408374	0.00737461761627655	0.689121402665908
2_166418293_167418293	ENSG00000123607.10	TTC21B	Brain_Caudate_basal_ganglia	COVID19_HGI_B1_ALL_eur_leave_23andme_20210107	2_166637631_T_C	0.458037	0.003787	2568	0.75424521536965	0.187797668661613	0.0430193727771234	0.0107070575667895	0.00423068562482456	0.0127176952720045
2_166418293_167418293	ENSG00000123607.10	TTC21B	Ovary	COVID19_HGI_B2_ALL_leave_UKBB_23andme_20210107	2_166918293_G_T	0.960856	2.192e-06	2403	0.741885123091111	0.171889160112147	0.0664267247961909	0.0153861558365761	0.00441283616397478	0.77579533336158
2_166418293_167418293	ENSG00000123607.10	TTC21B	Esophagus_Gastroesophageal_Junction	COVID19_HGI_B2_ALL_eur_leave_ukbb_23andme_20210107	2_166920909_G_A	0.00227895	0.0005571	2638	0.452346180048174	0.527571256288621	0.00840284312299182	0.00979835282973732	0.00188136771047586	0.176120809189504
2_166418293_167418293	ENSG00000123607.10	TTC21B	Pancreas	COVID19_HGI_B1_ALL_leave_23andme_20210107	2_166935911_A_G	0.00144657	0.0006334	2549	0.65827989413764	0.282168986493701	0.0336715123538628	0.0144216982596345	0.011457908755162	0.284712791195704
2_166418293_167418293	ENSG00000123607.10	TTC21B	Esophagus_Mucosa	COVID19_HGI_A2_ALL_leave_23andme_20210107	2_166910677_G_A	0.0156864	3.732e-05	2529	0.764450038460872	0.196908010445079	0.0274171847685785	0.00705798644553619	0.00416677987993437	0.487269616359686
2_166418293_167418293	ENSG00000123607.10	TTC21B	Adrenal_Gland	COVID19_HGI_C2_ALL_eur_leave_ukbb_23andme_20210107	2_166694486_C_T	2.29312e-06	0.009095	2779	0.484079209226441	0.48921444974248	0.0108221034521369	0.0109319549103788	0.00495228266856328	0.286256831894429
2_166418293_167418293	ENSG00000123607.10	TTC21B	Brain_Substantia_nigra	COVID19_HGI_B1_ALL_eur_leave_ukbb_23andme_20210107	2_167372597_C_T	0.00833772	0.005128	2539	0.719926384917935	0.20074291751051	0.0571653049871074	0.0159336342389233	0.00623175834552443	0.0229969214722788
2_166418293_167418293	ENSG00000123607.10	TTC21B	Brain_Cerebellum	COVID19_HGI_C2_ALL_leave_UKBB_23andme_20210107	2_166716499_T_A	1.42904e-10	0.1245	2671	0.0102702917340178	0.959906355946359	0.000265715849846623	0.0248302373466817	0.00472739912309438	0.172236733094756
2_166418293_167418293	ENSG00000123607.10	TTC21B	Brain_Cortex	COVID19_HGI_B1_ALL_leave_UKBB_23andme_20210107	2_166692651_T_C	1.10926e-05	0.4017	2388	0.655201001924857	0.283112581766038	0.0392678313744468	0.0169621872538288	0.00545639768083009	0.0410366009918267
2_166418293_167418293	ENSG00000123607.10	TTC21B	Testis	COVID19_HGI_B1_ALL_eur_leave_ukbb_23andme_20210107	2_167370803_C_A	0.292863	0.001678	2571	0.733171590258358	0.186567751707024	0.0592596281947304	0.0150736743997084	0.00592735544017883	0.02076250678426
2_166418293_167418293	ENSG00000123607.10	TTC21B	Esophagus_Mucosa	COVID19_HGI_B1_ALL_eur_leave_ukbb_23andme_20210107	2_167370803_C_A	0.350952	0.001678	2571	0.72755202793127	0.192521337045964	0.0588054191411539	0.0155552427167571	0.00556597316485585	0.0209310551992395
2_166418293_167418293	ENSG00000123607.10	TTC21B	Skin_Sun_Exposed_Lower_leg	COVID19_HGI_C2_ALL_leave_UKBB_23andme_20210107	2_166714095_G_A	1.32082e-09	0.08161	2671	0.00075919567000343	0.970842716720585	1.96421219454415e-05	0.0251146495235144	0.00326379596395099	0.182918894576072
2_166418293_167418293	ENSG00000123607.10	TTC21B	Testis	COVID19_HGI_B2_ALL_eur_leave_ukbb_23andme_20210107	2_166918293_G_T	0.0799923	4.55e-05	2638	0.777174238726131	0.202954744521068	0.0144368925731854	0.00376844879556339	0.00166567538405282	0.31139427352067
2_166418293_167418293	ENSG00000123607.10	TTC21B	Brain_Nucleus_accumbens_basal_ganglia	COVID19_HGI_C2_ALL_leave_23andme_20210107	2_166910677_G_A	0.644221	2.002e-05	2745	0.764490930642658	0.214818363714004	0.0151675052881372	0.00426073533904167	0.00126246501615854	0.270715076159605
2_166418293_167418293	ENSG00000123607.10	TTC21B	Brain_Cortex	COVID19_HGI_A2_ALL_leave_23andme_20210107	2_166672949_C_T	1.62382e-05	0.01819	2527	0.665645636037545	0.297115092966345	0.0238637966102518	0.0106490284285913	0.00272644595726693	0.0951456170188903
2_166418293_167418293	ENSG00000123607.10	TTC21B	Colon_Sigmoid	COVID19_HGI_A2_ALL_eur_leave_ukbb_23andme_20210107	2_166918293_G_T	0.819103	7.034e-05	2894	0.714070291022774	0.250768697429679	0.0243394754993454	0.00854531165852054	0.00227622438968078	0.0716698079559619
2_166418293_167418293	ENSG00000123607.10	TTC21B	Brain_Caudate_basal_ganglia	COVID19_HGI_B2_ALL_eur_leave_23andme_20210107	2_166918293_G_T	0.154522	1.295e-06	2635	0.685019076872007	0.175270763217848	0.102416714786736	0.0261935071642308	0.0110999379591788	0.765080239391073
2_166418293_167418293	ENSG00000123607.10	TTC21B	Skin_Not_Sun_Exposed_Suprapubic	COVID19_HGI_B1_ALL_leave_UKBB_23andme_20210107	2_166717582_G_A	5.6552e-08	0.5991	2392	0.0535656157378564	0.881225060919336	0.00321603996521955	0.0528990068482507	0.00909427652933724	0.282066658448864
2_166418293_167418293	ENSG00000123607.10	TTC21B	Brain_Cortex	COVID19_HGI_A2_ALL_eur_leave_23andme_20210107	2_166672949_C_T	1.62382e-05	0.02123	2890	0.651202999724584	0.314189866677907	0.0214757253470307	0.0103587509942759	0.00277265725620287	0.0802297323637112
2_166418293_167418293	ENSG00000123607.10	TTC21B	Pancreas	COVID19_HGI_A2_ALL_leave_23andme_20210107	2_166910677_G_A	0.00556287	3.732e-05	2529	0.665668016863629	0.290407485068876	0.0238743437695798	0.0104058901406057	0.00964426415730945	0.333956753378013
2_166418293_167418293	ENSG00000123607.10	TTC21B	Cells_Transformed_fibroblasts	COVID19_HGI_A2_ALL_leave_23andme_20210107	2_166735063_T_G	0.0133462	0.0004044	2529	0.755282851715057	0.207413874840208	0.0270884014077665	0.00743616988042225	0.00277870215654625	0.117392269579811
2_166418293_167418293	ENSG00000123607.10	TTC21B	Minor_Salivary_Gland	COVID19_HGI_B1_ALL_eur_leave_ukbb_23andme_20210107	2_167370803_C_A	0.123635	0.001678	2548	0.70958403069725	0.211165889168744	0.0563435984855563	0.0167612079338797	0.00614527371457034	0.0211401060476349
2_166418293_167418293	ENSG00000123607.10	TTC21B	Brain_Cerebellum	COVID19_HGI_A2_ALL_eur_leave_ukbb_23andme_20210107	2_166715857_A_G	1.42904e-10	0.01048	2896	0.00990554230790515	0.926227377135781	0.000337738430666911	0.0315485800058574	0.0319807621197899	0.381397718113775
2_166418293_167418293	ENSG00000123607.10	TTC21B	Minor_Salivary_Gland	COVID19_HGI_A2_ALL_eur_leave_23andme_20210107	2_166918293_G_T	0.878999	4.114e-05	2866	0.723494333802187	0.242564684507697	0.0236906085793837	0.0079403990803085	0.00230997403042368	0.113303101469731
2_166418293_167418293	ENSG00000123607.10	TTC21B	Brain_Anterior_cingulate_cortex_BA24	COVID19_HGI_B2_ALL_eur_leave_23andme_20210107	2_166918293_G_T	0.109212	1.295e-06	2593	0.660181791872222	0.198890276984803	0.098541563857905	0.0296745033417856	0.0127118639432849	0.765403021329233
2_166418293_167418293	ENSG00000123607.10	TTC21B	Nerve_Tibial	COVID19_HGI_B1_ALL_leave_UKBB_23andme_20210107	2_167146600_C_T	0.128768	0.004541	2392	0.659421550019527	0.279218239663009	0.0395911823205468	0.0167590466883483	0.00500998130856869	0.0097634789856186
2_166418293_167418293	ENSG00000123607.10	TTC21B	Brain_Hypothalamus	COVID19_HGI_C2_ALL_eur_leave_23andme_20210107	2_166793227_C_T	0.517179	0.0002126	2717	0.790921607790016	0.187478956422452	0.0163504763069324	0.0038743194930871	0.00137463998751203	0.191392211810082
2_166418293_167418293	ENSG00000123607.10	TTC21B	Muscle_Skeletal	COVID19_HGI_B2_ALL_leave_23andme_20210107	2_166918293_G_T	0.888386	6.011e-08	2634	0.248626041475195	0.0608282724548931	0.538339197928591	0.131688305279285	0.0205181828620362	0.911862934508385
2_166418293_167418293	ENSG00000123607.10	TTC21B	Prostate	COVID19_HGI_C2_ALL_leave_23andme_20210107	2_166910677_G_A	0.117738	2.002e-05	2733	0.770795647374594	0.2077596405658	0.0152571098027245	0.00411031184863748	0.00207729040824364	0.327376076467486
2_166418293_167418293	ENSG00000123607.10	TTC21B	Artery_Tibial	COVID19_HGI_A2_ALL_leave_UKBB_23andme_20210107	2_166735063_T_G	0.00189738	0.002569	2533	0.781341605148982	0.183485906954136	0.0263156878627244	0.00617714979029034	0.0026796502438671	0.168057682602151
2_166418293_167418293	ENSG00000123607.10	TTC21B	Brain_Cerebellum	COVID19_HGI_A2_ALL_eur_leave_23andme_20210107	2_166715857_A_G	1.42904e-10	0.007881	2895	0.00992266484926084	0.927827326805196	0.00032754972147498	0.0305964929810542	0.0313259656430138	0.367404505388134
2_166418293_167418293	ENSG00000123607.10	TTC21B	Colon_Sigmoid	COVID19_HGI_B1_ALL_eur_leave_23andme_20210107	2_167161711_C_A	0.0109703	0.01445	2570	0.718742826477606	0.223181633335636	0.0410248293247823	0.0127345774996942	0.0043161333622818	0.0137440630905923
2_166418293_167418293	ENSG00000123607.10	TTC21B	Brain_Cerebellar_Hemisphere	COVID19_HGI_A2_ALL_leave_23andme_20210107	2_166715857_A_G	5.07005e-06	0.01283	2529	0.177480513959189	0.785174655324837	0.0063653813842936	0.0281576563515283	0.0028217929801521	0.0447552219147078
2_166418293_167418293	ENSG00000123607.10	TTC21B	Artery_Tibial	COVID19_HGI_C2_ALL_leave_23andme_20210107	2_166910677_G_A	0.131262	2.002e-05	2745	0.778569505919851	0.200487852680083	0.0154468243178433	0.00397616071084521	0.00151965637137688	0.371119213374073
2_166418293_167418293	ENSG00000123607.10	TTC21B	Brain_Spinal_cord_cervical_c-1	COVID19_HGI_C2_ALL_eur_leave_23andme_20210107	2_166793227_C_T	0.968324	0.0002126	2764	0.732631853323657	0.244749773548342	0.0153867757111779	0.00513815517493944	0.00209344224188293	0.113226100687843
2_166418293_167418293	ENSG00000123607.10	TTC21B	Skin_Sun_Exposed_Lower_leg	COVID19_HGI_B2_ALL_leave_UKBB_23andme_20210107	2_166717582_G_A	6.85545e-10	0.2019	2404	0.000715908856035317	0.915347644254338	6.41034953957038e-05	0.081959614921678	0.00191272847255288	0.189716468487504
2_166418293_167418293	ENSG00000123607.10	TTC21B	Heart_Atrial_Appendage	COVID19_HGI_A2_ALL_eur_leave_ukbb_23andme_20210107	2_166918293_G_T	0.414193	7.034e-05	2896	0.694529685296751	0.269989085893143	0.0236806182511087	0.00920292456936157	0.00259768598963588	0.0706156682362109
2_166418293_167418293	ENSG00000123607.10	TTC21B	Pancreas	COVID19_HGI_C2_ALL_eur_leave_ukbb_23andme_20210107	2_166910677_G_A	0.00556287	0.0001035	2781	0.665322545595361	0.30764428197335	0.0148783249511235	0.00687443774630527	0.00528040973386037	0.174675833409493
2_166418293_167418293	ENSG00000123607.10	TTC21B	Muscle_Skeletal	COVID19_HGI_B2_ALL_eur_leave_ukbb_23andme_20210107	2_166918293_G_T	0.888386	4.55e-05	2638	0.786988597959925	0.19361240929301	0.0146192054225732	0.0035953856008801	0.00118440172361206	0.104824003183281
2_166418293_167418293	ENSG00000123607.10	TTC21B	Breast_Mammary_Tissue	COVID19_HGI_B1_ALL_leave_23andme_20210107	2_166982290_C_T	1.35745e-05	0.6532	2549	0.494683241601798	0.450798270249155	0.0253034203675087	0.0230525084725312	0.00616255930900737	0.0226901999274968
2_166418293_167418293	ENSG00000123607.10	TTC21B	Nerve_Tibial	COVID19_HGI_A2_ALL_eur_leave_ukbb_23andme_20210107	2_166918293_G_T	0.329149	7.034e-05	2896	0.646277497175941	0.316941481122392	0.0220354162232337	0.010802463526171	0.003943141952263	0.0435242414879743
2_166418293_167418293	ENSG00000123607.10	TTC21B	Breast_Mammary_Tissue	COVID19_HGI_C2_ALL_eur_leave_23andme_20210107	2_166910677_G_A	0.0473066	7.1e-05	2780	0.502084269246816	0.473502061331992	0.010592296936064	0.00998547215146137	0.00383590033366711	0.0597280367953312
2_166418293_167418293	ENSG00000123607.10	TTC21B	Muscle_Skeletal	COVID19_HGI_B1_ALL_leave_UKBB_23andme_20210107	2_167146600_C_T	0.0812248	0.004541	2392	0.774752143843042	0.164755644156979	0.0465155459041581	0.00988771811529321	0.00408894798052777	0.0176126569806085
2_166418293_167418293	ENSG00000123607.10	TTC21B	Brain_Spinal_cord_cervical_c-1	COVID19_HGI_C2_ALL_eur_leave_ukbb_23andme_20210107	2_166943971_C_A	0.0404306	0.0001653	2765	0.73173518732038	0.244520744716016	0.0162924998314692	0.00544238417187288	0.00200918396026214	0.0854995961462896
2_166418293_167418293	ENSG00000123607.10	TTC21B	Adipose_Subcutaneous	COVID19_HGI_A2_ALL_eur_leave_23andme_20210107	2_166736260_T_C	4.67028e-09	0.0494	2895	0.00616422934028039	0.953801730657955	0.000203482797634463	0.0314768870353701	0.00835367016875943	0.45959578675531
2_166418293_167418293	ENSG00000123607.10	TTC21B	Brain_Anterior_cingulate_cortex_BA24	COVID19_HGI_B2_ALL_leave_UKBB_23andme_20210107	2_166918293_G_T	0.109212	2.192e-06	2393	0.710256587916454	0.19967921274827	0.0635518726874873	0.0178581112927861	0.00865421535500327	0.814208160162093
2_166418293_167418293	ENSG00000123607.10	TTC21B	Testis	COVID19_HGI_A2_ALL_leave_UKBB_23andme_20210107	2_166910677_G_A	0.0945565	6.656e-05	2533	0.771460066835456	0.192979874412949	0.0259828763547378	0.0064965068356793	0.00308067556117846	0.161897995308379
2_166418293_167418293	ENSG00000123607.10	TTC21B	Brain_Caudate_basal_ganglia	COVID19_HGI_B1_ALL_leave_UKBB_23andme_20210107	2_166935911_A_G	0.0877984	0.007022	2390	0.763134065632963	0.176147993132372	0.0457964186685352	0.0105664575935102	0.00435506497261997	0.00844153521299783
2_166418293_167418293	ENSG00000123607.10	TTC21B	Brain_Nucleus_accumbens_basal_ganglia	COVID19_HGI_B1_ALL_leave_23andme_20210107	2_166935911_A_G	0.775189	0.0006334	2549	0.751535684598501	0.196365981110434	0.0384416162694406	0.0100406517561631	0.00361606626546219	0.0303271631221033
2_166418293_167418293	ENSG00000123607.10	TTC21B	Brain_Cerebellar_Hemisphere	COVID19_HGI_B1_ALL_leave_UKBB_23andme_20210107	2_166474847_C_T	2.54242e-07	0.05105	2392	0.173527801581678	0.755191882793643	0.0104184809093674	0.0453256260839791	0.0155362086313318	0.0790753323910454
2_166418293_167418293	ENSG00000123607.10	TTC21B	Small_Intestine_Terminal_Ileum	COVID19_HGI_A2_ALL_leave_UKBB_23andme_20210107	2_166910677_G_A	0.186455	6.656e-05	2533	0.715256463150845	0.248938597799278	0.0240899316023046	0.00838095060622993	0.00333405684134193	0.103352707219197
2_166418293_167418293	ENSG00000123607.10	TTC21B	Brain_Hypothalamus	COVID19_HGI_A2_ALL_eur_leave_23andme_20210107	2_166918293_G_T	0.68706	4.114e-05	2805	0.776105373836043	0.190720973072413	0.0248375210823057	0.00610136449776645	0.00223476751147208	0.122896678416489
2_166418293_167418293	ENSG00000123607.10	TTC21B	Colon_Sigmoid	COVID19_HGI_A2_ALL_eur_leave_23andme_20210107	2_166918293_G_T	0.819103	4.114e-05	2893	0.715010086985349	0.251024933195664	0.0235971307822592	0.00828236852376648	0.00208548051296108	0.0957337159624864
2_166418293_167418293	ENSG00000123607.10	TTC21B	Brain_Cerebellum	COVID19_HGI_A2_ALL_leave_23andme_20210107	2_166715857_A_G	1.42904e-10	0.01283	2529	0.0100359531745976	0.937887495468364	0.000359941878047048	0.0336194637957329	0.0180971456832588	0.415428922514754
2_166418293_167418293	ENSG00000123607.10	TTC21B	Esophagus_Mucosa	COVID19_HGI_B2_ALL_eur_leave_23andme_20210107	2_166910677_G_A	0.0156864	5.87e-06	2637	0.675919213413051	0.182773497157409	0.101063452869487	0.0273153680930203	0.0129284684670332	0.620639346173187
2_166418293_167418293	ENSG00000123607.10	TTC21B	Brain_Amygdala	COVID19_HGI_B2_ALL_leave_UKBB_23andme_20210107	2_166918293_G_T	0.797852	2.192e-06	2387	0.748957717479493	0.164522338337124	0.066974496093126	0.0147073418326497	0.00483810625760744	0.788115590148001
2_166418293_167418293	ENSG00000123607.10	TTC21B	Stomach	COVID19_HGI_B1_ALL_leave_UKBB_23andme_20210107	2_166694485_G_A	4.09402e-09	0.1742	2392	0.00643996322165638	0.924329036417162	0.000386650630448252	0.0554826702653256	0.0133616794654078	0.208891464917893
2_166418293_167418293	ENSG00000123607.10	TTC21B	Cells_Transformed_fibroblasts	COVID19_HGI_A2_ALL_eur_leave_23andme_20210107	2_166918293_G_T	0.381157	4.114e-05	2895	0.735263748653269	0.23042121720831	0.0242712456523177	0.00760382374214019	0.00243996474396324	0.0969339276368705
2_166418293_167418293	ENSG00000123607.10	TTC21B	Cells_Transformed_fibroblasts	COVID19_HGI_C2_ALL_leave_23andme_20210107	2_166910677_G_A	0.298449	2.002e-05	2745	0.753741634481544	0.225333490152158	0.0149542391788448	0.0044691164647237	0.00150151972272991	0.243179171031025
2_166418293_167418293	ENSG00000123607.10	TTC21B	Artery_Tibial	COVID19_HGI_A2_ALL_eur_leave_23andme_20210107	2_166735063_T_G	0.00189738	0.0008014	2895	0.75860485260788	0.206781140696063	0.0250417415035225	0.00682314957896137	0.00274911561357303	0.252455244440623
2_166418293_167418293	ENSG00000123607.10	TTC21B	Adipose_Subcutaneous	COVID19_HGI_B1_ALL_leave_UKBB_23andme_20210107	2_166736260_T_C	4.67028e-09	0.9356	2392	0.00611687546484948	0.928973966908062	0.000367252680404157	0.0557661343666601	0.00877577058002449	0.401735140364032
2_166418293_167418293	ENSG00000123607.10	TTC21B	Breast_Mammary_Tissue	COVID19_HGI_B1_ALL_leave_UKBB_23andme_20210107	2_166982290_C_T	1.35745e-05	0.9643	2392	0.504671133069298	0.432528866369574	0.0303000817014121	0.0259621756038134	0.0065377432559031	0.0226680460441015
2_166418293_167418293	ENSG00000123607.10	TTC21B	Brain_Hippocampus	COVID19_HGI_C2_ALL_eur_leave_ukbb_23andme_20210107	2_166910677_G_A	0.144991	0.0001035	2779	0.772101027017561	0.203920127228019	0.0172598248412506	0.00455634139495063	0.00216267951821938	0.0704456629108693
2_166418293_167418293	ENSG00000123607.10	TTC21B	Spleen	COVID19_HGI_A2_ALL_leave_UKBB_23andme_20210107	2_166910677_G_A	0.239498	6.656e-05	2532	0.788732758472952	0.176409116238352	0.0265576533287141	0.00593756046908929	0.00236291149089305	0.141192855617026
2_166418293_167418293	ENSG00000123607.10	TTC21B	Artery_Tibial	COVID19_HGI_A2_ALL_eur_leave_ukbb_23andme_20210107	2_166735063_T_G	0.00189738	0.005207	2896	0.758030339769845	0.206688558565373	0.0258457305409173	0.00704484295353067	0.00239052817033422	0.0970948634797406
2_166418293_167418293	ENSG00000123607.10	TTC21B	Colon_Sigmoid	COVID19_HGI_B2_ALL_leave_UKBB_23andme_20210107	2_166918293_G_T	0.819103	2.192e-06	2404	0.704842394015415	0.209583303716049	0.063112588674605	0.0187626875488898	0.00369902604504134	0.746516893979227
2_166418293_167418293	ENSG00000123607.10	TTC21B	Brain_Substantia_nigra	COVID19_HGI_B1_ALL_leave_UKBB_23andme_20210107	2_167146600_C_T	0.0941826	0.004541	2370	0.7442470718353	0.194787172373331	0.0442306210424833	0.0115710421582931	0.00516409259059264	0.00980439132138239
2_166418293_167418293	ENSG00000123607.10	TTC21B	Lung	COVID19_HGI_B2_ALL_eur_leave_23andme_20210107	2_166918293_G_T	0.508156	1.295e-06	2637	0.683874634046512	0.180761331798376	0.102252947504781	0.0270213478222155	0.00608973882811615	0.606185729529495
2_166418293_167418293	ENSG00000123607.10	TTC21B	Skin_Sun_Exposed_Lower_leg	COVID19_HGI_B1_ALL_eur_leave_ukbb_23andme_20210107	2_166717582_G_A	6.85545e-10	0.478	2571	0.0007150920004926	0.914274421084464	5.77983198439055e-05	0.0738864537745481	0.0110662348206515	0.17434381209206
2_166418293_167418293	ENSG00000123607.10	TTC21B	Esophagus_Mucosa	COVID19_HGI_B1_ALL_leave_23andme_20210107	2_166935911_A_G	0.314364	0.0006334	2549	0.752717207279323	0.19506092893063	0.0385020520444019	0.00997376737619135	0.00374604436945433	0.0299448947211888
2_166418293_167418293	ENSG00000123607.10	TTC21B	Brain_Spinal_cord_cervical_c-1	COVID19_HGI_A2_ALL_leave_23andme_20210107	2_166910677_G_A	0.645387	3.732e-05	2528	0.734775576447315	0.227855717832749	0.026346531931671	0.00816726960474505	0.00285490418351992	0.110318486347697
2_166418293_167418293	ENSG00000123607.10	TTC21B	Colon_Transverse	COVID19_HGI_A2_ALL_eur_leave_ukbb_23andme_20210107	2_166918293_G_T	0.0131861	7.034e-05	2896	0.733605293824062	0.229663576421312	0.0250129364918613	0.00782669601333868	0.00389149724942559	0.402276084750157
2_166418293_167418293	ENSG00000123607.10	TTC21B	Pituitary	COVID19_HGI_A2_ALL_eur_leave_23andme_20210107	2_166717582_G_A	1.46413e-05	0.008705	2893	0.638973248373202	0.324991904040364	0.0210653108783217	0.0107098907648567	0.00425964594325653	0.158846391295319
2_166418293_167418293	ENSG00000123607.10	TTC21B	Brain_Substantia_nigra	COVID19_HGI_B1_ALL_eur_leave_23andme_20210107	2_166637631_T_C	0.792476	0.003787	2539	0.737372157005265	0.205607463748016	0.0412347222160092	0.0114935201586458	0.00429213687206409	0.0118137946402449
2_166418293_167418293	ENSG00000123607.10	TTC21B	Brain_Hypothalamus	COVID19_HGI_C2_ALL_leave_UKBB_23andme_20210107	2_166910677_G_A	0.60901	1.599e-05	2616	0.793543041904448	0.180139275644957	0.0201728537887367	0.0045777980161115	0.00156703064574661	0.333389997855003
2_166418293_167418293	ENSG00000123607.10	TTC21B	Colon_Transverse	COVID19_HGI_A2_ALL_leave_23andme_20210107	2_166918293_G_T	0.0131861	4.735e-05	2529	0.75301994457811	0.207789236826142	0.0270072416982154	0.00744767512885208	0.00473590176868005	0.361046240623071
2_166418293_167418293	ENSG00000123607.10	TTC21B	Whole_Blood	COVID19_HGI_C2_ALL_leave_23andme_20210107	2_166910677_G_A	0.0370503	2.002e-05	2745	0.705993712852404	0.272200298862561	0.0140069200874349	0.005398054776106	0.00240101342149405	0.500450716802843
2_166418293_167418293	ENSG00000123607.10	TTC21B	Brain_Cerebellum	COVID19_HGI_B2_ALL_leave_23andme_20210107	2_166918293_G_T	0.00467429	6.011e-08	2634	0.00332338618402959	0.310597265311134	0.00719598414591637	0.672516437580375	0.00636692677854554	0.856648692702302
2_166418293_167418293	ENSG00000123607.10	TTC21B	Heart_Atrial_Appendage	COVID19_HGI_A2_ALL_leave_23andme_20210107	2_166637845_C_T	0.00337263	0.0003257	2529	0.711884883405846	0.250267126229319	0.0255319228207418	0.00897254724575543	0.00334352029833875	0.175088229478321
2_166418293_167418293	ENSG00000123607.10	TTC21B	Muscle_Skeletal	COVID19_HGI_C2_ALL_eur_leave_ukbb_23andme_20210107	2_166910677_G_A	0.789026	0.0001035	2781	0.77474847858205	0.201993418666419	0.0173253705229807	0.00451567580448	0.00141705642407073	0.0354086219217813
2_166418293_167418293	ENSG00000123607.10	TTC21B	Skin_Sun_Exposed_Lower_leg	COVID19_HGI_B1_ALL_eur_leave_23andme_20210107	2_166717582_G_A	6.85545e-10	0.3013	2571	0.000731734199335189	0.935552154162025	4.17864793188947e-05	0.0534154670094628	0.0102588581498583	0.204210281641182
2_166418293_167418293	ENSG00000123607.10	TTC21B	Skin_Sun_Exposed_Lower_leg	COVID19_HGI_A2_ALL_eur_leave_ukbb_23andme_20210107	2_166715857_A_G	6.57477e-10	0.01048	2896	0.000737108034715856	0.942645200673767	2.51323656129588e-05	0.0321158646272642	0.0244766942986409	0.294739098373609
2_166418293_167418293	ENSG00000123607.10	TTC21B	Brain_Spinal_cord_cervical_c-1	COVID19_HGI_B1_ALL_leave_23andme_20210107	2_166935911_A_G	0.845176	0.0006334	2541	0.723724742094086	0.223884059710545	0.0369193629489783	0.0114169403788712	0.00405489486751939	0.029304203851062
2_166418293_167418293	ENSG00000123607.10	TTC21B	Skin_Sun_Exposed_Lower_leg	COVID19_HGI_A2_ALL_leave_23andme_20210107	2_166715857_A_G	6.57477e-10	0.01283	2529	0.000743938759514615	0.951331792300426	2.66815428084556e-05	0.0341059522505864	0.0137916351466651	0.321173969397439
2_166418293_167418293	ENSG00000123607.10	TTC21B	Breast_Mammary_Tissue	COVID19_HGI_B1_ALL_eur_leave_23andme_20210107	2_166982290_C_T	1.35745e-05	0.9307	2571	0.498134724206337	0.44122604982061	0.0284465265802568	0.0251896916698492	0.00700300772294668	0.021548420174426
2_166418293_167418293	ENSG00000123607.10	TTC21B	Pituitary	COVID19_HGI_A2_ALL_eur_leave_ukbb_23andme_20210107	2_166717582_G_A	1.46413e-05	0.01334	2894	0.638295257423685	0.32470862512113	0.0217236205888185	0.0110468465486508	0.0042256503177156	0.149887340148435
2_166418293_167418293	ENSG00000123607.10	TTC21B	Skin_Sun_Exposed_Lower_leg	COVID19_HGI_B1_ALL_leave_23andme_20210107	2_166717582_G_A	6.85545e-10	0.3951	2549	0.000737196745294882	0.942629560572677	3.77081687250103e-05	0.0482078242333019	0.00838771028000188	0.192595544080843
2_166418293_167418293	ENSG00000123607.10	TTC21B	Brain_Putamen_basal_ganglia	COVID19_HGI_B2_ALL_eur_leave_23andme_20210107	2_166918293_G_T	0.741736	1.295e-06	2595	0.688011638476164	0.175912245324651	0.10267993561978	0.0262462693836754	0.00714991119572991	0.695460334340104
2_166418293_167418293	ENSG00000123607.10	TTC21B	Colon_Transverse	COVID19_HGI_A2_ALL_leave_UKBB_23andme_20210107	2_166918293_G_T	0.0131861	9.372e-05	2533	0.75495230698784	0.208561162579449	0.0254268928353656	0.0070203280331696	0.00403930956417591	0.301273348464155
2_166418293_167418293	ENSG00000123607.10	TTC21B	Nerve_Tibial	COVID19_HGI_B1_ALL_leave_23andme_20210107	2_166935911_A_G	0.188726	0.0006334	2549	0.653133627672333	0.293580779406227	0.0334082769483673	0.015012012667095	0.00486530330597767	0.0266914083915946
2_166418293_167418293	ENSG00000123607.10	TTC21B	Liver	COVID19_HGI_B1_ALL_leave_UKBB_23andme_20210107	2_167146600_C_T	0.19551	0.004541	2388	0.696866811033254	0.24156143806531	0.0417368857144849	0.0144622731243544	0.00537259206259682	0.00823712836581667
2_166418293_167418293	ENSG00000123607.10	TTC21B	Ovary	COVID19_HGI_B1_ALL_eur_leave_23andme_20210107	2_166637631_T_C	0.332366	0.003787	2565	0.754459855602884	0.187704613679378	0.0429459780560479	0.0106804657307264	0.0042090869309633	0.013299158412936
2_166418293_167418293	ENSG00000123607.10	TTC21B	Prostate	COVID19_HGI_A2_ALL_leave_23andme_20210107	2_166918293_G_T	0.0667647	4.735e-05	2523	0.770481367383773	0.191636132329253	0.0276148826521131	0.00686504295846679	0.00340257467639495	0.179348812388101
2_166418293_167418293	ENSG00000123607.10	TTC21B	Brain_Nucleus_accumbens_basal_ganglia	COVID19_HGI_B1_ALL_eur_leave_ukbb_23andme_20210107	2_167370803_C_A	0.78492	0.001678	2571	0.728808404813855	0.191223515968683	0.0589069675752773	0.015450299658306	0.00561081198387854	0.0199688098337018
2_166418293_167418293	ENSG00000123607.10	TTC21B	Skin_Not_Sun_Exposed_Suprapubic	COVID19_HGI_B1_ALL_leave_23andme_20210107	2_166717582_G_A	5.6552e-08	0.3951	2549	0.0539674908219277	0.889151363724642	0.00276047779994563	0.0454721133445927	0.0086485543088922	0.309104037255018
2_166418293_167418293	ENSG00000123607.10	TTC21B	Esophagus_Gastroesophageal_Junction	COVID19_HGI_C2_ALL_leave_UKBB_23andme_20210107	2_166910677_G_A	0.880237	1.599e-05	2671	0.442228641806171	0.530133216042526	0.0114414626601921	0.0137132708933061	0.00248340859780519	0.0887675937276338
2_166418293_167418293	ENSG00000123607.10	TTC21B	Brain_Spinal_cord_cervical_c-1	COVID19_HGI_B2_ALL_leave_UKBB_23andme_20210107	2_166918293_G_T	0.783053	2.192e-06	2403	0.705361058055904	0.208040079540569	0.0631558372897256	0.0186224416720319	0.00482058344176972	0.764078234160349
2_166418293_167418293	ENSG00000123607.10	TTC21B	Esophagus_Muscularis	COVID19_HGI_C2_ALL_leave_UKBB_23andme_20210107	2_166910677_G_A	0.00904817	1.599e-05	2671	0.355563310016295	0.613452377666647	0.00919923304440521	0.0158654912826685	0.00591958798998392	0.379674564211008
2_166418293_167418293	ENSG00000123607.10	TTC21B	Ovary	COVID19_HGI_B1_ALL_eur_leave_ukbb_23andme_20210107	2_167370803_C_A	0.684542	0.001678	2565	0.736921321637026	0.18334114262374	0.0593984190756168	0.0147723663934955	0.0055667502701212	0.0211029120253796
2_166418293_167418293	ENSG00000123607.10	TTC21B	Adipose_Subcutaneous	COVID19_HGI_B2_ALL_leave_UKBB_23andme_20210107	2_166736260_T_C	4.67028e-09	0.3354	2404	0.00599117798849458	0.910314098044319	0.000536458583187799	0.081509167678319	0.00164909770568013	0.421953121939201
2_166418293_167418293	ENSG00000123607.10	TTC21B	Liver	COVID19_HGI_C2_ALL_eur_leave_23andme_20210107	2_166793227_C_T	0.764995	0.0002126	2733	0.705293808010469	0.271909251728609	0.0146418241021253	0.00564229419368317	0.00251282196511427	0.0909328932342148
2_166418293_167418293	ENSG00000123607.10	TTC21B	Brain_Amygdala	COVID19_HGI_B1_ALL_eur_leave_ukbb_23andme_20210107	2_167370803_C_A	0.350305	0.001678	2547	0.744718512420589	0.175707598282737	0.0598329683290063	0.0141112574392853	0.00562966352838225	0.0222906300057229
2_166418293_167418293	ENSG00000123607.10	TTC21B	Brain_Hippocampus	COVID19_HGI_A2_ALL_eur_leave_ukbb_23andme_20210107	2_166918293_G_T	0.0269874	7.034e-05	2893	0.755922390102016	0.2080071930207	0.0257550534011629	0.00708378745426661	0.00323157602185484	0.26573133989731
2_166418293_167418293	ENSG00000123607.10	TTC21B	Breast_Mammary_Tissue	COVID19_HGI_B2_ALL_leave_UKBB_23andme_20210107	2_166918293_G_T	0.231115	2.192e-06	2404	0.483206358724065	0.429826019036702	0.0432669834023046	0.0384820133734009	0.00521862546352699	0.565892359120302
2_166418293_167418293	ENSG00000123607.10	TTC21B	Adipose_Subcutaneous	COVID19_HGI_C2_ALL_eur_leave_23andme_20210107	2_166694486_C_T	3.99519e-07	0.003222	2780	0.00626897273310557	0.969883008432739	0.000132254334063791	0.0204580262489444	0.00325773825114812	0.199260300761913
2_166418293_167418293	ENSG00000123607.10	TTC21B	Ovary	COVID19_HGI_B1_ALL_leave_23andme_20210107	2_166935911_A_G	0.866845	0.0006334	2547	0.760621339107305	0.187225945363864	0.0388843603548898	0.0095676335981498	0.0037007215757922	0.0303627794846202
2_166418293_167418293	ENSG00000123607.10	TTC21B	Brain_Putamen_basal_ganglia	COVID19_HGI_A2_ALL_leave_23andme_20210107	2_166910677_G_A	0.92467	3.732e-05	2523	0.771458084760507	0.191552463675991	0.0276276146231426	0.00685741155851337	0.00250442538184585	0.116700908811655
2_166418293_167418293	ENSG00000123607.10	TTC21B	Artery_Aorta	COVID19_HGI_B1_ALL_leave_23andme_20210107	2_166935911_A_G	0.0550584	0.0006334	2549	0.584990560509692	0.360570740252873	0.0299227077425771	0.0184373863145116	0.00607860518034608	0.044049421325658
2_166418293_167418293	ENSG00000123607.10	TTC21B	Brain_Cerebellar_Hemisphere	COVID19_HGI_A2_ALL_eur_leave_ukbb_23andme_20210107	2_166521260_G_T	2.9877e-07	0.03451	2896	0.17351764489383	0.788296778684583	0.00591624115649798	0.0268722951302615	0.00539704013482745	0.0616841860290203
2_166418293_167418293	ENSG00000123607.10	TTC21B	Brain_Frontal_Cortex_BA9	COVID19_HGI_B2_ALL_leave_UKBB_23andme_20210107	2_166918293_G_T	0.929975	2.192e-06	2404	0.734807715455369	0.178900153595995	0.065795726100219	0.0160144918371414	0.00448191301127565	0.764297881239624
2_166418293_167418293	ENSG00000123607.10	TTC21B	Brain_Anterior_cingulate_cortex_BA24	COVID19_HGI_C2_ALL_leave_UKBB_23andme_20210107	2_166910677_G_A	0.217552	1.599e-05	2623	0.745789590636122	0.227257298334436	0.0191501998375122	0.00583348702666225	0.00196942416526788	0.356187727115728
2_166418293_167418293	ENSG00000123607.10	TTC21B	Prostate	COVID19_HGI_B1_ALL_eur_leave_ukbb_23andme_20210107	2_167370803_C_A	0.113473	0.001678	2557	0.734155014041436	0.186013869990401	0.0590800841550604	0.0149634149123366	0.00578761690076549	0.025489431150911
2_166418293_167418293	ENSG00000123607.10	TTC21B	Adipose_Subcutaneous	COVID19_HGI_B2_ALL_eur_leave_ukbb_23andme_20210107	2_166736260_T_C	4.67028e-09	0.4364	2638	0.00631312661584979	0.973993509298935	0.000117273484133149	0.0180915491182235	0.00148454148285858	0.445272354549859
2_166418293_167418293	ENSG00000123607.10	TTC21B	Colon_Sigmoid	COVID19_HGI_A2_ALL_leave_23andme_20210107	2_166910677_G_A	0.844836	3.732e-05	2529	0.732281709950334	0.230937663318102	0.0262634599179062	0.00828039815404142	0.00223676865961664	0.102930264957317
2_166418293_167418293	ENSG00000123607.10	TTC21B	Heart_Left_Ventricle	COVID19_HGI_C2_ALL_leave_UKBB_23andme_20210107	2_166910677_G_A	0.00836158	1.599e-05	2671	0.741644510815115	0.227240885923687	0.0191880334637999	0.0058731861439944	0.00605338365340438	0.786857087895791
2_166418293_167418293	ENSG00000123607.10	TTC21B	Esophagus_Mucosa	COVID19_HGI_B1_ALL_leave_UKBB_23andme_20210107	2_167146600_C_T	0.977823	0.004541	2392	0.754153833623805	0.185297946508283	0.0452788385879339	0.0111210033305671	0.00414837794941105	0.00732192497724325
2_166418293_167418293	ENSG00000123607.10	TTC21B	Pituitary	COVID19_HGI_C2_ALL_eur_leave_ukbb_23andme_20210107	2_166943971_C_A	0.0251748	0.0001653	2781	0.651515032538161	0.323895922358133	0.0145695534125789	0.00724036754974128	0.00277912414138592	0.083998696112946
2_166418293_167418293	ENSG00000123607.10	TTC21B	Skin_Not_Sun_Exposed_Suprapubic	COVID19_HGI_B1_ALL_eur_leave_ukbb_23andme_20210107	2_166717582_G_A	5.6552e-08	0.478	2571	0.0523080486872044	0.861486274063077	0.00422787183516383	0.0696184842278	0.0123593211867547	0.258123842432801
2_166418293_167418293	ENSG00000123607.10	TTC21B	Heart_Atrial_Appendage	COVID19_HGI_C2_ALL_leave_UKBB_23andme_20210107	2_166910677_G_A	0.21182	1.599e-05	2671	0.713903030533108	0.2587603112135	0.0184702981550042	0.00669254506748459	0.0021738150309039	0.271401369738811
2_166418293_167418293	ENSG00000123607.10	TTC21B	Whole_Blood	COVID19_HGI_B1_ALL_eur_leave_ukbb_23andme_20210107	2_167370803_C_A	0.854109	0.001678	2571	0.6754214766223	0.24457518852489	0.0545918937820122	0.0197624857217377	0.00564895534906054	0.0157447563366977
2_166418293_167418293	ENSG00000123607.10	TTC21B	Ovary	COVID19_HGI_C2_ALL_leave_23andme_20210107	2_166910677_G_A	0.953617	2.002e-05	2743	0.774226856061135	0.205101125461174	0.0153549401750026	0.00406644022879181	0.00125063807389596	0.268473767882304
2_166418293_167418293	ENSG00000123607.10	TTC21B	Esophagus_Muscularis	COVID19_HGI_C2_ALL_eur_leave_ukbb_23andme_20210107	2_166910677_G_A	0.00904817	0.0001035	2781	0.355666469427121	0.61810109713002	0.00795361789764734	0.0138178708500543	0.00446094469515791	0.0889929406315955
2_166418293_167418293	ENSG00000123607.10	TTC21B	Cells_Transformed_fibroblasts	COVID19_HGI_A2_ALL_leave_UKBB_23andme_20210107	2_166910677_G_A	0.298449	6.656e-05	2533	0.756900660258206	0.208120190000212	0.0254925136293581	0.00700703572797483	0.00247960038424928	0.0989267117642374
2_166418293_167418293	ENSG00000123607.10	TTC21B	Thyroid	COVID19_HGI_A2_ALL_eur_leave_23andme_20210107	2_166716499_T_A	6.96619e-07	0.008476	2895	0.084024545470983	0.873678421903623	0.00277367187990154	0.0288296559493141	0.0106937047961785	0.276723739951315
2_166418293_167418293	ENSG00000123607.10	TTC21B	Artery_Tibial	COVID19_HGI_B1_ALL_eur_leave_23andme_20210107	2_166637631_T_C	0.998334	0.003787	2571	0.757198073477381	0.184973699522965	0.0432406216169974	0.0105590962931656	0.00402850908949102	0.0107774734095545
2_166418293_167418293	ENSG00000123607.10	TTC21B	Artery_Tibial	COVID19_HGI_B2_ALL_leave_UKBB_23andme_20210107	2_166918293_G_T	0.46434	2.192e-06	2404	0.746172602753053	0.16797251941891	0.0668133542443858	0.0150364928404602	0.00400503074319068	0.698434513778275
2_166418293_167418293	ENSG00000123607.10	TTC21B	Heart_Atrial_Appendage	COVID19_HGI_B1_ALL_leave_23andme_20210107	2_166935911_A_G	0.316518	0.0006334	2549	0.703219711865197	0.244159271363728	0.0359702178760421	0.012484764579012	0.00416603431602073	0.027634481902839
2_166418293_167418293	ENSG00000123607.10	TTC21B	Lung	COVID19_HGI_A2_ALL_leave_23andme_20210107	2_166910677_G_A	0.300706	3.732e-05	2529	0.768513574206874	0.194567730473763	0.0275629244569252	0.00697583858824877	0.00237993227418933	0.12243727111919
2_166418293_167418293	ENSG00000123607.10	TTC21B	Brain_Substantia_nigra	COVID19_HGI_B2_ALL_leave_UKBB_23andme_20210107	2_166918293_G_T	0.789469	2.192e-06	2389	0.72263241650739	0.190759091331147	0.0646450135608164	0.017059960670632	0.00490351793001477	0.776300387104601
2_166418293_167418293	ENSG00000123607.10	TTC21B	Artery_Coronary	COVID19_HGI_B1_ALL_eur_leave_23andme_20210107	2_166935911_A_G	0.00188148	0.01073	2571	0.675364414309909	0.264680112734276	0.0385674212807307	0.0151085669539749	0.00627948472110968	0.030080860277664
2_166418293_167418293	ENSG00000123607.10	TTC21B	Brain_Frontal_Cortex_BA9	COVID19_HGI_C2_ALL_eur_leave_ukbb_23andme_20210107	2_166910677_G_A	0.866937	0.0001035	2780	0.762024971035102	0.214661104899899	0.0170303750169769	0.00479593932109669	0.00148760972692508	0.054958832605928
2_166418293_167418293	ENSG00000123607.10	TTC21B	Heart_Left_Ventricle	COVID19_HGI_C2_ALL_eur_leave_ukbb_23andme_20210107	2_166910677_G_A	0.00836158	0.0001035	2781	0.740678187790721	0.235158799854133	0.0165634711090369	0.00525641303826952	0.00234312820783956	0.358496736848614
2_166418293_167418293	ENSG00000123607.10	TTC21B	Adipose_Visceral_Omentum	COVID19_HGI_B2_ALL_leave_UKBB_23andme_20210107	2_166918293_G_T	0.871369	2.192e-06	2404	0.32150012247466	0.593763529664422	0.0287875774227828	0.053163644328008	0.0027851261101272	0.381854767380551
2_166418293_167418293	ENSG00000123607.10	TTC21B	Brain_Frontal_Cortex_BA9	COVID19_HGI_C2_ALL_eur_leave_23andme_20210107	2_166793227_C_T	0.255537	0.0002126	2779	0.762911930425841	0.214821678192881	0.0160879880940136	0.00452842546505886	0.00164997782220645	0.156286079352402
2_166418293_167418293	ENSG00000123607.10	TTC21B	Artery_Coronary	COVID19_HGI_C2_ALL_eur_leave_ukbb_23andme_20210107	2_166910677_G_A	0.00855398	0.0001035	2781	0.686054836731222	0.28953885006761	0.0153419523549185	0.00647224196843796	0.00259211887781171	0.238670333157455
2_166418293_167418293	ENSG00000123607.10	TTC21B	Pancreas	COVID19_HGI_B2_ALL_leave_23andme_20210107	2_166918293_G_T	0.00707657	6.011e-08	2634	0.161507355755648	0.0721626927963022	0.349704881440337	0.155990117904791	0.260634952102922	0.921959722092234
2_166418293_167418293	ENSG00000123607.10	TTC21B	Colon_Transverse	COVID19_HGI_B2_ALL_leave_23andme_20210107	2_166918293_G_T	0.0131861	6.011e-08	2634	0.194985025689127	0.0558254713970596	0.422192630002689	0.120670148312216	0.206326724598909	0.95479028925353
2_166418293_167418293	ENSG00000123607.10	TTC21B	Brain_Nucleus_accumbens_basal_ganglia	COVID19_HGI_A2_ALL_eur_leave_23andme_20210107	2_166918293_G_T	0.44756	4.114e-05	2895	0.745225340579812	0.220653603353937	0.0246000803666364	0.00728159287584783	0.002239382823767	0.126950353116808
2_166418293_167418293	ENSG00000123607.10	TTC21B	Esophagus_Muscularis	COVID19_HGI_B2_ALL_eur_leave_ukbb_23andme_20210107	2_166918293_G_T	0.0379559	4.55e-05	2638	0.364403162919739	0.615433963552513	0.00676920187810692	0.0114304203442455	0.00196325130539602	0.19547070116653
2_166418293_167418293	ENSG00000123607.10	TTC21B	Colon_Transverse	COVID19_HGI_B2_ALL_leave_UKBB_23andme_20210107	2_166918293_G_T	0.0131861	2.192e-06	2404	0.706880518831699	0.185449685792001	0.0632950852643246	0.0165776310827867	0.0277970790291885	0.930572041616066
2_166418293_167418293	ENSG00000123607.10	TTC21B	Whole_Blood	COVID19_HGI_A2_ALL_leave_UKBB_23andme_20210107	2_166910677_G_A	0.0370503	6.656e-05	2533	0.706435023660953	0.25742203878351	0.0237928243619041	0.00866632428050397	0.00368378891312882	0.218350419642056
2_166418293_167418293	ENSG00000123607.10	TTC21B	Uterus	COVID19_HGI_B1_ALL_leave_UKBB_23andme_20210107	2_166935911_A_G	0.0320232	0.007022	2391	0.764608718778387	0.174514408806171	0.0458958225875884	0.0104707591495429	0.00451029067831029	0.0127932879680469
2_166418293_167418293	ENSG00000123607.10	TTC21B	Artery_Aorta	COVID19_HGI_B2_ALL_leave_UKBB_23andme_20210107	2_166918293_G_T	0.12219	2.192e-06	2404	0.57060003086211	0.34029350256203	0.0510923368845059	0.0304628120404424	0.00755131765091177	0.66250593294753
2_166418293_167418293	ENSG00000123607.10	TTC21B	Pituitary	COVID19_HGI_B1_ALL_eur_leave_ukbb_23andme_20210107	2_166717582_G_A	1.46413e-05	0.478	2571	0.62683336356822	0.292052896981359	0.0506646909927529	0.0235987371367832	0.00685031132088552	0.0315963474134208
2_166418293_167418293	ENSG00000123607.10	TTC21B	Skin_Sun_Exposed_Lower_leg	COVID19_HGI_B2_ALL_leave_23andme_20210107	2_166918293_G_T	0.0499426	6.011e-08	2634	0.000246722440406015	0.315497461065896	0.00053421741299135	0.683132396912105	0.000589202168602531	0.16916668590061
2_166418293_167418293	ENSG00000123607.10	TTC21B	Muscle_Skeletal	COVID19_HGI_B1_ALL_eur_leave_23andme_20210107	2_166729589_A_G	0.00080213	0.06997	2571	0.758636205577068	0.182772145906431	0.0433227477186556	0.0104325663480105	0.00483633444983527	0.0180404527552828
2_166418293_167418293	ENSG00000123607.10	TTC21B	Ovary	COVID19_HGI_C2_ALL_eur_leave_23andme_20210107	2_166793227_C_T	0.533127	0.0002126	2776	0.771197871287222	0.206689871867822	0.0162506629162733	0.00435385624993883	0.00150773767874342	0.16529504965699
2_166418293_167418293	ENSG00000123607.10	TTC21B	Brain_Hippocampus	COVID19_HGI_C2_ALL_leave_23andme_20210107	2_166910677_G_A	0.144991	2.002e-05	2743	0.776313716009355	0.202227382547354	0.0153898545852303	0.00400694862304149	0.00206209823501941	0.303217770302102
2_166418293_167418293	ENSG00000123607.10	TTC21B	Heart_Left_Ventricle	COVID19_HGI_A2_ALL_leave_UKBB_23andme_20210107	2_166910677_G_A	0.00836158	6.656e-05	2533	0.747009652301826	0.215687938208322	0.0251593831825567	0.00725951457002433	0.00488351173727071	0.47371986855838
2_166418293_167418293	ENSG00000123607.10	TTC21B	Cells_Transformed_fibroblasts	COVID19_HGI_B1_ALL_eur_leave_ukbb_23andme_20210107	2_167370803_C_A	0.110938	0.001678	2571	0.717480407791023	0.201905877247925	0.0579913662335402	0.0163130180614751	0.00630933066603744	0.0239991066842947
2_166418293_167418293	ENSG00000123607.10	TTC21B	Nerve_Tibial	COVID19_HGI_B2_ALL_eur_leave_ukbb_23andme_20210107	2_166918293_G_T	0.329149	4.55e-05	2638	0.671807027963887	0.308578625395084	0.0124795771776004	0.0057307938292134	0.00140397563421511	0.126122560868009
2_166418293_167418293	ENSG00000123607.10	TTC21B	Artery_Tibial	COVID19_HGI_A2_ALL_leave_23andme_20210107	2_166735063_T_G	0.00189738	0.0004044	2529	0.779126553830008	0.18263746542043	0.0279435615275419	0.00654659086228732	0.00374582835973275	0.358732727911514
2_166418293_167418293	ENSG00000123607.10	TTC21B	Cells_Transformed_fibroblasts	COVID19_HGI_B1_ALL_leave_23andme_20210107	2_166637631_T_C	0.042503	0.003667	2549	0.741506641454384	0.206261761388276	0.0379286231594704	0.0105466881505776	0.00375628584729176	0.0229274981811884
2_166418293_167418293	ENSG00000123607.10	TTC21B	Small_Intestine_Terminal_Ileum	COVID19_HGI_A2_ALL_eur_leave_23andme_20210107	2_166918293_G_T	0.287277	4.114e-05	2891	0.69741867540327	0.267620322644668	0.0230024790212813	0.00882360154899298	0.00313492138178796	0.102220003608357
2_166418293_167418293	ENSG00000123607.10	TTC21B	Brain_Hypothalamus	COVID19_HGI_C2_ALL_leave_23andme_20210107	2_166910677_G_A	0.60901	2.002e-05	2684	0.793970551262438	0.185634712042909	0.015536960934064	0.00363140113836416	0.00122637462222571	0.307219431474721
2_166418293_167418293	ENSG00000123607.10	TTC21B	Thyroid	COVID19_HGI_B2_ALL_leave_23andme_20210107	2_166918293_G_T	0.490043	6.011e-08	2634	0.0276946444178104	0.287178960627451	0.0599660139152763	0.621812816216126	0.00334756482333636	0.830888883655806
2_166418293_167418293	ENSG00000123607.10	TTC21B	Nerve_Tibial	COVID19_HGI_C2_ALL_eur_leave_ukbb_23andme_20210107	2_166943971_C_A	0.0299068	0.0001653	2781	0.661950764451009	0.314214262495882	0.0148029232442945	0.00702463241713848	0.00200741739167521	0.121005320938001
2_166418293_167418293	ENSG00000123607.10	TTC21B	Vagina	COVID19_HGI_B2_ALL_leave_UKBB_23andme_20210107	2_166918293_G_T	0.954219	2.192e-06	2392	0.718200709651081	0.19536174336915	0.0642712012344849	0.0174780763016168	0.00468826944366728	0.742363952734387
2_166418293_167418293	ENSG00000123607.10	TTC21B	Artery_Tibial	COVID19_HGI_B1_ALL_leave_23andme_20210107	2_166935911_A_G	0.577629	0.0006334	2549	0.76529774444206	0.182391419675925	0.039145555995025	0.00932561881935858	0.0038396610676321	0.0216334543936754
2_166418293_167418293	ENSG00000123607.10	TTC21B	Cells_EBV-transformed_lymphocytes	COVID19_HGI_B1_ALL_leave_UKBB_23andme_20210107	2_167146600_C_T	0.679816	0.004541	2389	0.75339542556084	0.185809069208575	0.0451780152301064	0.0111377234826563	0.00447976651782194	0.00887235343716453
2_166418293_167418293	ENSG00000123607.10	TTC21B	Lung	COVID19_HGI_B2_ALL_leave_UKBB_23andme_20210107	2_166918293_G_T	0.508156	2.192e-06	2404	0.73641243862885	0.177986906687919	0.0659394152915113	0.0159334725585694	0.00372776683314951	0.717814567632799
2_166418293_167418293	ENSG00000123607.10	TTC21B	Prostate	COVID19_HGI_B1_ALL_leave_UKBB_23andme_20210107	2_167146600_C_T	0.783066	0.004541	2380	0.760048732394996	0.179457946639717	0.0454806012713625	0.0107343163317142	0.00427840336221039	0.00886941597539651
2_166418293_167418293	ENSG00000123607.10	TTC21B	Ovary	COVID19_HGI_B2_ALL_eur_leave_23andme_20210107	2_166918293_G_T	0.960856	1.295e-06	2634	0.688702863072391	0.17530870973914	0.10296402280628	0.026202579871883	0.00682182451030622	0.692066197192457
2_166418293_167418293	ENSG00000123607.10	TTC21B	Esophagus_Mucosa	COVID19_HGI_A2_ALL_eur_leave_ukbb_23andme_20210107	2_166910677_G_A	0.0156864	0.0005234	2896	0.744760342509226	0.219788834959089	0.0253932779734108	0.00749133305112595	0.00256621150714785	0.0875865169000639
2_166418293_167418293	ENSG00000123607.10	TTC21B	Whole_Blood	COVID19_HGI_B2_ALL_eur_leave_ukbb_23andme_20210107	2_166918293_G_T	0.344056	4.55e-05	2638	0.713805234334646	0.266661637514455	0.0132597414746504	0.00495222106772136	0.00132116560852753	0.139902263154726
2_166418293_167418293	ENSG00000123607.10	TTC21B	Thyroid	COVID19_HGI_B1_ALL_eur_leave_ukbb_23andme_20210107	2_166698719_C_T	1.3605e-07	0.2926	2571	0.0805470637070255	0.83250295620309	0.00651033006580846	0.0672750614025474	0.013164588621529	0.382111697588432
2_166418293_167418293	ENSG00000123607.10	TTC21B	Heart_Atrial_Appendage	COVID19_HGI_C2_ALL_leave_23andme_20210107	2_166910677_G_A	0.21182	2.002e-05	2745	0.714168485996596	0.264820710201542	0.0141691076424784	0.00525245545936407	0.0015892407000202	0.267678983170321
2_166418293_167418293	ENSG00000123607.10	TTC21B	Brain_Putamen_basal_ganglia	COVID19_HGI_A2_ALL_eur_leave_ukbb_23andme_20210107	2_166918293_G_T	0.741736	7.034e-05	2847	0.753957599109272	0.211465569663976	0.0251044686094887	0.0070387192834205	0.00243364333384257	0.0878930569290556
2_166418293_167418293	ENSG00000123607.10	TTC21B	Vagina	COVID19_HGI_C2_ALL_leave_UKBB_23andme_20210107	2_166910677_G_A	0.843128	1.599e-05	2596	0.751365541199728	0.222073027007514	0.019209167476817	0.00567577041304423	0.00167649390289686	0.285535515845004
2_166418293_167418293	ENSG00000123607.10	TTC21B	Brain_Anterior_cingulate_cortex_BA24	COVID19_HGI_C2_ALL_eur_leave_23andme_20210107	2_166793227_C_T	0.0686564	0.0002126	2727	0.743681755733888	0.234536196152984	0.0153999420211653	0.00485517931183983	0.00152692678012231	0.176502940385884
2_166418293_167418293	ENSG00000123607.10	TTC21B	Brain_Amygdala	COVID19_HGI_C2_ALL_leave_UKBB_23andme_20210107	2_166910677_G_A	0.876831	1.599e-05	2651	0.781548667391031	0.191697823975874	0.0201725008751897	0.00494626509168986	0.00163474266621535	0.310729155564534
2_166418293_167418293	ENSG00000123607.10	TTC21B	Spleen	COVID19_HGI_C2_ALL_leave_UKBB_23andme_20210107	2_166910677_G_A	0.239498	1.599e-05	2668	0.786326852538034	0.186774893460045	0.0203071379849111	0.00482175093231828	0.00176936508469184	0.389840183603954
2_166418293_167418293	ENSG00000123607.10	TTC21B	Thyroid	COVID19_HGI_C2_ALL_leave_23andme_20210107	2_166698719_C_T	1.3605e-07	0.02184	2745	0.085416079234736	0.886697782868689	0.00169465559571219	0.0175834820711785	0.00860800022968471	0.381283219773182
2_166418293_167418293	ENSG00000123607.10	TTC21B	Esophagus_Gastroesophageal_Junction	COVID19_HGI_B2_ALL_eur_leave_23andme_20210107	2_166918293_G_T	0.638158	1.295e-06	2637	0.399789303071885	0.465440795920898	0.0597765037403069	0.0695873100371794	0.00540608722973108	0.449303951428927
2_166418293_167418293	ENSG00000123607.10	TTC21B	Brain_Substantia_nigra	COVID19_HGI_B2_ALL_eur_leave_23andme_20210107	2_166918293_G_T	0.789469	1.295e-06	2612	0.671346181235242	0.192142181019464	0.10030387410641	0.0286998947710739	0.00750786886781025	0.699742033673698
2_166418293_167418293	ENSG00000123607.10	TTC21B	Thyroid	COVID19_HGI_B1_ALL_leave_UKBB_23andme_20210107	2_166698719_C_T	1.3605e-07	0.6919	2392	0.0826308304287918	0.852123855940023	0.00496109396592757	0.0511517538279301	0.0091324658373273	0.304197354930442
2_166418293_167418293	ENSG00000123607.10	TTC21B	Nerve_Tibial	COVID19_HGI_A2_ALL_eur_leave_23andme_20210107	2_166918293_G_T	0.329149	4.114e-05	2895	0.646989660879546	0.317236541671838	0.0213572952868678	0.0104681115292424	0.00394839063250617	0.0531839208935083
2_166418293_167418293	ENSG00000123607.10	TTC21B	Ovary	COVID19_HGI_B2_ALL_leave_23andme_20210107	2_166918293_G_T	0.960856	6.011e-08	2632	0.243477671401465	0.0618571155390452	0.527189435024922	0.133902395388511	0.0335733826460568	0.923956258313606
2_166418293_167418293	ENSG00000123607.10	TTC21B	Esophagus_Gastroesophageal_Junction	COVID19_HGI_A2_ALL_eur_leave_23andme_20210107	2_166714095_G_A	1.28031e-05	0.01271	2895	0.4333031162977	0.531031713283225	0.0143034474320802	0.0175256575154044	0.0038360654715899	0.15826853132401
2_166418293_167418293	ENSG00000123607.10	TTC21B	Minor_Salivary_Gland	COVID19_HGI_B2_ALL_eur_leave_ukbb_23andme_20210107	2_166918293_G_T	0.878999	4.55e-05	2618	0.749912063960078	0.231039585916689	0.0135764312391281	0.00418145735980098	0.0012904615243036	0.170719733948414
2_166418293_167418293	ENSG00000123607.10	TTC21B	Brain_Putamen_basal_ganglia	COVID19_HGI_A2_ALL_leave_UKBB_23andme_20210107	2_166910677_G_A	0.92467	6.656e-05	2527	0.772845131007317	0.192259358580825	0.0259851339582558	0.00646182868839918	0.00244854776520254	0.0935613292311249
2_166418293_167418293	ENSG00000123607.10	TTC21B	Heart_Left_Ventricle	COVID19_HGI_C2_ALL_eur_leave_23andme_20210107	2_166910677_G_A	0.00836158	7.1e-05	2780	0.741486070790609	0.235218390508898	0.0156428733518209	0.00495962741243526	0.00269303793623691	0.396948249486818
2_166418293_167418293	ENSG00000123607.10	TTC21B	Brain_Cerebellum	COVID19_HGI_B2_ALL_leave_UKBB_23andme_20210107	2_166918293_G_T	0.00467429	2.192e-06	2404	0.0097164993053955	0.905590432765232	0.000870029143004557	0.0810851151567849	0.00273792362958367	0.210950824787631
2_166418293_167418293	ENSG00000123607.10	TTC21B	Stomach	COVID19_HGI_A2_ALL_leave_23andme_20210107	2_166717184_G_C	3.08684e-09	0.05317	2529	0.00650504658873263	0.954393214132361	0.000233305062827363	0.0342248989819304	0.0046435352341486	0.254772261576558
2_166418293_167418293	ENSG00000123607.10	TTC21B	Lung	COVID19_HGI_B1_ALL_leave_UKBB_23andme_20210107	2_167354743_C_T	0.00132844	0.03166	2392	0.757239145539284	0.181588037841845	0.0454640784342172	0.0108976003973133	0.00481113778734067	0.015998515968405
2_166418293_167418293	ENSG00000123607.10	TTC21B	Cells_Transformed_fibroblasts	COVID19_HGI_C2_ALL_eur_leave_ukbb_23andme_20210107	2_166943971_C_A	0.0530992	0.0001653	2781	0.749137449039777	0.226485593067822	0.016752641968409	0.00506223885703578	0.00256207706695624	0.0747005834258406
2_166418293_167418293	ENSG00000123607.10	TTC21B	Brain_Hypothalamus	COVID19_HGI_A2_ALL_leave_23andme_20210107	2_166910677_G_A	0.60901	3.732e-05	2507	0.791901164234504	0.171329565781874	0.0282427533722786	0.0061079635126159	0.00241855309872758	0.132850068540757
2_166418293_167418293	ENSG00000123607.10	TTC21B	Artery_Coronary	COVID19_HGI_A2_ALL_leave_UKBB_23andme_20210107	2_166910677_G_A	0.00855398	6.656e-05	2533	0.68926222701639	0.273430944851935	0.0232144423158819	0.009204302044228	0.00488808377156523	0.347229233029201
2_166418293_167418293	ENSG00000123607.10	TTC21B	Esophagus_Muscularis	COVID19_HGI_B1_ALL_eur_leave_ukbb_23andme_20210107	2_166734933_T_G	7.70437e-06	0.8923	2571	0.348561616716017	0.568902737506206	0.0281729844472923	0.0459739777249212	0.0083886836055639	0.0579802431512457
2_166418293_167418293	ENSG00000123607.10	TTC21B	Brain_Spinal_cord_cervical_c-1	COVID19_HGI_B2_ALL_leave_23andme_20210107	2_166918293_G_T	0.783053	6.011e-08	2626	0.230866909546267	0.0736577148465382	0.499878627467282	0.159449321808857	0.0361474263310562	0.920808521823311
2_166418293_167418293	ENSG00000123607.10	TTC21B	Brain_Substantia_nigra	COVID19_HGI_A2_ALL_leave_23andme_20210107	2_166910677_G_A	0.836835	3.732e-05	2511	0.754306044091013	0.208692580808552	0.0269310251116906	0.00744833927802118	0.00262201071072389	0.118221839006613
2_166418293_167418293	ENSG00000123607.10	TTC21B	Lung	COVID19_HGI_B2_ALL_eur_leave_ukbb_23andme_20210107	2_166918293_G_T	0.508156	4.55e-05	2638	0.775397276588769	0.205167408035057	0.0144038834869273	0.00380999576811353	0.00122143612113301	0.133512510047435
2_166418293_167418293	ENSG00000123607.10	TTC21B	Brain_Nucleus_accumbens_basal_ganglia	COVID19_HGI_B2_ALL_leave_23andme_20210107	2_166918293_G_T	0.44756	6.011e-08	2634	0.23933477936013	0.0645810048365221	0.518221230538327	0.139796385732302	0.0380665995327191	0.929119485088285
2_166418293_167418293	ENSG00000123607.10	TTC21B	Brain_Putamen_basal_ganglia	COVID19_HGI_B1_ALL_leave_23andme_20210107	2_166935911_A_G	0.628785	0.0006334	2541	0.758040181003107	0.190006550257216	0.0385414548608003	0.00965685283193872	0.00375496104693856	0.032385277352335
2_166418293_167418293	ENSG00000123607.10	TTC21B	Vagina	COVID19_HGI_B2_ALL_eur_leave_23andme_20210107	2_166918293_G_T	0.954219	1.295e-06	2562	0.669621076745299	0.194535616452473	0.099791838494646	0.0289840553169554	0.00706741299062632	0.682087736661714
2_166418293_167418293	ENSG00000123607.10	TTC21B	Nerve_Tibial	COVID19_HGI_B1_ALL_eur_leave_23andme_20210107	2_166730734_T_C	0.000483883	0.05145	2571	0.652230696394881	0.288477231207228	0.037246345094728	0.0164682293389512	0.00557749796421123	0.0283679930109157
2_166418293_167418293	ENSG00000123607.10	TTC21B	Brain_Hippocampus	COVID19_HGI_C2_ALL_leave_UKBB_23andme_20210107	2_166910677_G_A	0.144991	1.599e-05	2669	0.775491052259523	0.196255037790997	0.0200581842892109	0.00507304125614447	0.00312268440412443	0.277502924683118
2_166418293_167418293	ENSG00000123607.10	TTC21B	Brain_Nucleus_accumbens_basal_ganglia	COVID19_HGI_B2_ALL_eur_leave_23andme_20210107	2_166918293_G_T	0.44756	1.295e-06	2637	0.679647028401303	0.183686544632803	0.101620835833154	0.0274572270722657	0.00758836406047495	0.71215416987586
2_166418293_167418293	ENSG00000123607.10	TTC21B	Thyroid	COVID19_HGI_B2_ALL_eur_leave_23andme_20210107	2_166918293_G_T	0.490043	1.295e-06	2637	0.0764356194834861	0.791917692175652	0.0114286551912214	0.118405735189225	0.00181229796041533	0.227914134040672
2_166418293_167418293	ENSG00000123607.10	TTC21B	Adrenal_Gland	COVID19_HGI_B1_ALL_leave_23andme_20210107	2_166694485_G_A	2.29312e-06	0.323	2547	0.477180273467273	0.468938062828924	0.0242892463408866	0.0238639760708142	0.00572844129210234	0.106572835543852
2_166418293_167418293	ENSG00000123607.10	TTC21B	Esophagus_Gastroesophageal_Junction	COVID19_HGI_C2_ALL_leave_23andme_20210107	2_166694486_C_T	9.36177e-06	0.01727	2745	0.443058922080408	0.534771257640805	0.0087902920417405	0.0106070929707133	0.00277243526633304	0.138987287477159
2_166418293_167418293	ENSG00000123607.10	TTC21B	Brain_Amygdala	COVID19_HGI_C2_ALL_leave_23andme_20210107	2_166910677_G_A	0.876831	2.002e-05	2721	0.782006153302695	0.197409149718713	0.0154302065915366	0.00389393125023027	0.00126055913682524	0.290623142635937
2_166418293_167418293	ENSG00000123607.10	TTC21B	Cells_Transformed_fibroblasts	COVID19_HGI_A2_ALL_eur_leave_ukbb_23andme_20210107	2_166918293_G_T	0.381157	7.034e-05	2896	0.734466944296048	0.230233129209185	0.0250423152445985	0.00784759691406666	0.00241001433610283	0.08020848257719
2_166418293_167418293	ENSG00000123607.10	TTC21B	Testis	COVID19_HGI_B1_ALL_leave_UKBB_23andme_20210107	2_167146600_C_T	0.232126	0.004541	2392	0.759330333958109	0.17975885882353	0.0455896318407655	0.0107880558597247	0.00453311951787029	0.0100640612412524
2_166418293_167418293	ENSG00000123607.10	TTC21B	Brain_Caudate_basal_ganglia	COVID19_HGI_B2_ALL_leave_UKBB_23andme_20210107	2_166918293_G_T	0.154522	2.192e-06	2404	0.739407128911537	0.171701650864778	0.066207564111196	0.0153670930322972	0.00731656308019153	0.843360768530648
2_166418293_167418293	ENSG00000123607.10	TTC21B	Skin_Not_Sun_Exposed_Suprapubic	COVID19_HGI_B1_ALL_eur_leave_23andme_20210107	2_166717582_G_A	5.6552e-08	0.3013	2571	0.0535472149037566	0.881894695207327	0.0030578720937099	0.0503504083577287	0.0111498094374783	0.310815336052725
2_166418293_167418293	ENSG00000123607.10	TTC21B	Vagina	COVID19_HGI_A2_ALL_leave_UKBB_23andme_20210107	2_166910677_G_A	0.843128	6.656e-05	2523	0.749107758915319	0.215869086264633	0.0251666883916071	0.00724963420085064	0.00260683222759064	0.0882818451569144
2_166418293_167418293	ENSG00000123607.10	TTC21B	Small_Intestine_Terminal_Ileum	COVID19_HGI_A2_ALL_eur_leave_ukbb_23andme_20210107	2_166918293_G_T	0.287277	7.034e-05	2892	0.696762091336377	0.267432698533981	0.023722517612636	0.00910224640254938	0.00298044611445682	0.0878868051826465
2_166418293_167418293	ENSG00000123607.10	TTC21B	Pancreas	COVID19_HGI_C2_ALL_eur_leave_23andme_20210107	2_166910677_G_A	0.00556287	7.1e-05	2780	0.666311759237872	0.308041915702851	0.0140569470866438	0.00649355717379363	0.00509582079883985	0.230437523207618
2_166418293_167418293	ENSG00000123607.10	TTC21B	Prostate	COVID19_HGI_B1_ALL_leave_23andme_20210107	2_166935911_A_G	0.324106	0.0006334	2537	0.757945568227418	0.189894013128068	0.0386008848938016	0.00966708822914775	0.00389244552156433	0.0372017824827817
2_166418293_167418293	ENSG00000123607.10	TTC21B	Artery_Tibial	COVID19_HGI_B1_ALL_eur_leave_ukbb_23andme_20210107	2_167370803_C_A	0.0371242	0.001678	2571	0.739104448709153	0.180553660924888	0.0597391598495265	0.0145874891411881	0.00601524137524419	0.0418648023092335
2_166418293_167418293	ENSG00000123607.10	TTC21B	Vagina	COVID19_HGI_B1_ALL_eur_leave_23andme_20210107	2_166652364_C_G	0.000310623	0.08583	2492	0.739758491950358	0.208659688078557	0.0369620590716462	0.0104214903840306	0.00419827051540785	0.0142042283418504
2_166418293_167418293	ENSG00000123607.10	TTC21B	Artery_Coronary	COVID19_HGI_C2_ALL_leave_23andme_20210107	2_166910677_G_A	0.00855398	2.002e-05	2745	0.688527817010532	0.287860544763536	0.0136603965945781	0.005706910844431	0.00424433078692305	0.597119472829871
2_166418293_167418293	ENSG00000123607.10	TTC21B	Brain_Amygdala	COVID19_HGI_C2_ALL_eur_leave_23andme_20210107	2_166793227_C_T	0.0561784	0.0002126	2752	0.779188247715284	0.198807012735103	0.0163423033845812	0.00416818429066766	0.00149425187436463	0.191463188193529
2_166418293_167418293	ENSG00000123607.10	TTC21B	Liver	COVID19_HGI_B2_ALL_leave_UKBB_23andme_20210107	2_166918293_G_T	0.394399	2.192e-06	2396	0.677904520209827	0.235343582456009	0.0606719323808	0.0210580474312508	0.00502191752211399	0.731405101861449
2_166418293_167418293	ENSG00000123607.10	TTC21B	Thyroid	COVID19_HGI_C2_ALL_eur_leave_23andme_20210107	2_166698719_C_T	1.3605e-07	0.001247	2780	0.0794905447180496	0.825382934595787	0.00167698433278169	0.0173367034305971	0.0761128329227847	0.545759857918627
2_166418293_167418293	ENSG00000123607.10	TTC21B	Artery_Aorta	COVID19_HGI_A2_ALL_eur_leave_23andme_20210107	2_166735063_T_G	0.000321998	0.0008014	2895	0.581151156637647	0.382322414322613	0.019183949310321	0.0126158346887771	0.00472664504064158	0.250690809117739
2_166418293_167418293	ENSG00000123607.10	TTC21B	Brain_Caudate_basal_ganglia	COVID19_HGI_C2_ALL_eur_leave_ukbb_23andme_20210107	2_166910677_G_A	0.259868	0.0001035	2779	0.768560620236481	0.207906469109986	0.0171806813111037	0.00464590987923876	0.00170631946319154	0.0669147299644293
2_166418293_167418293	ENSG00000123607.10	TTC21B	Brain_Hippocampus	COVID19_HGI_B1_ALL_leave_23andme_20210107	2_166935911_A_G	0.033328	0.0006334	2547	0.763484115614654	0.183854549906823	0.0390293210943696	0.00939441014360519	0.00423760324054882	0.100227432845948
2_166418293_167418293	ENSG00000123607.10	TTC21B	Testis	COVID19_HGI_A2_ALL_eur_leave_23andme_20210107	2_166918293_G_T	0.0799923	4.114e-05	2895	0.750446751031252	0.214959159324136	0.0247724404700015	0.00709312867459224	0.00272852050001861	0.226032333901441
2_166418293_167418293	ENSG00000123607.10	TTC21B	Brain_Anterior_cingulate_cortex_BA24	COVID19_HGI_B1_ALL_leave_UKBB_23andme_20210107	2_166920909_G_A	0.015049	0.006456	2382	0.733331400483975	0.205533061879463	0.0438290353183396	0.0122790719853696	0.00502743033285357	0.0171155434461683
2_166418293_167418293	ENSG00000123607.10	TTC21B	Spleen	COVID19_HGI_C2_ALL_leave_23andme_20210107	2_166910677_G_A	0.239498	2.002e-05	2742	0.786980458903419	0.192720306483286	0.0152280864509643	0.00372779814871319	0.00134335001361821	0.370410754198454
2_166418293_167418293	ENSG00000123607.10	TTC21B	Adipose_Visceral_Omentum	COVID19_HGI_C2_ALL_eur_leave_23andme_20210107	2_166709068_A_G	4.19466e-06	0.007312	2780	0.329048237265462	0.634396431631721	0.00694181604341573	0.0133673944166379	0.0162461206427632	0.11791166362934
2_166418293_167418293	ENSG00000123607.10	TTC21B	Whole_Blood	COVID19_HGI_A2_ALL_leave_23andme_20210107	2_166910677_G_A	0.0370503	3.732e-05	2529	0.705075954371926	0.256654866106021	0.0252877189408192	0.00920120834315951	0.00378025223807406	0.271424584122957
2_166418293_167418293	ENSG00000123607.10	TTC21B	Adipose_Visceral_Omentum	COVID19_HGI_A2_ALL_eur_leave_23andme_20210107	2_166717184_G_C	9.12956e-06	0.01702	2895	0.327593501766353	0.635340724929846	0.0108139458392143	0.0209674765609986	0.00528435090358804	0.141142753406395
2_166418293_167418293	ENSG00000123607.10	TTC21B	Brain_Caudate_basal_ganglia	COVID19_HGI_C2_ALL_eur_leave_23andme_20210107	2_166793227_C_T	0.505605	0.0002126	2778	0.769700345807255	0.208124427477813	0.0162231552827003	0.00438512057434321	0.00156695085788882	0.162340482803724
2_166418293_167418293	ENSG00000123607.10	TTC21B	Brain_Amygdala	COVID19_HGI_B1_ALL_eur_leave_23andme_20210107	2_166637631_T_C	0.794497	0.003787	2547	0.762961532353726	0.180011824865553	0.042913812584547	0.0101210189365971	0.0039918112595776	0.0132275286188999
2_166418293_167418293	ENSG00000123607.10	TTC21B	Muscle_Skeletal	COVID19_HGI_A2_ALL_leave_UKBB_23andme_20210107	2_166910677_G_A	0.789026	6.656e-05	2533	0.789011098126244	0.176366188559772	0.0265739973933125	0.00593792559977048	0.00211079032090095	0.0661072927762708
2_166418293_167418293	ENSG00000123607.10	TTC21B	Brain_Frontal_Cortex_BA9	COVID19_HGI_B2_ALL_eur_leave_23andme_20210107	2_166918293_G_T	0.929975	1.295e-06	2636	0.682000919411129	0.181966192637774	0.101969607895697	0.0271998760378705	0.00686340401753013	0.688154183548789
2_166418293_167418293	ENSG00000123607.10	TTC21B	Brain_Putamen_basal_ganglia	COVID19_HGI_C2_ALL_eur_leave_23andme_20210107	2_166793227_C_T	0.0676362	0.0002126	2733	0.770847287941355	0.207378049329932	0.015999260474586	0.00430274619486515	0.00147265605926226	0.185290286721498
2_166418293_167418293	ENSG00000123607.10	TTC21B	Brain_Caudate_basal_ganglia	COVID19_HGI_C2_ALL_leave_UKBB_23andme_20210107	2_166910677_G_A	0.259868	1.599e-05	2669	0.772534712792842	0.200334139546335	0.0199817181563376	0.00517970074794695	0.00196972875653858	0.329960607097635
2_166418293_167418293	ENSG00000123607.10	TTC21B	Brain_Hypothalamus	COVID19_HGI_A2_ALL_leave_UKBB_23andme_20210107	2_166910677_G_A	0.60901	6.656e-05	2511	0.793545689776067	0.171954694763215	0.0264678703875745	0.00573306682390863	0.00229867824923449	0.109592962570821
2_166418293_167418293	ENSG00000123607.10	TTC21B	Testis	COVID19_HGI_B1_ALL_leave_23andme_20210107	2_166935911_A_G	0.159704	0.0006334	2549	0.756699573541475	0.190778551403776	0.0387057530779408	0.00975440486777673	0.00406171710903205	0.0456179708123807
2_166418293_167418293	ENSG00000123607.10	TTC21B	Breast_Mammary_Tissue	COVID19_HGI_B2_ALL_eur_leave_23andme_20210107	2_166918293_G_T	0.231115	1.295e-06	2637	0.448356449074452	0.414515689137112	0.0670382642785984	0.0619702739243829	0.00811932358545484	0.501359071140378
2_166418293_167418293	ENSG00000123607.10	TTC21B	Spleen	COVID19_HGI_B2_ALL_leave_UKBB_23andme_20210107	2_166918293_G_T	0.402826	2.192e-06	2403	0.753396687577971	0.159606105827487	0.0674559243259493	0.0142851935165818	0.00525608875201104	0.779707947570182
2_166418293_167418293	ENSG00000123607.10	TTC21B	Artery_Aorta	COVID19_HGI_B1_ALL_leave_UKBB_23andme_20210107	2_166736260_T_C	2.3523e-05	0.9356	2392	0.590771437671775	0.347158415879527	0.0354694803315757	0.0208373713234054	0.00576329479371714	0.0424612735295604
2_166418293_167418293	ENSG00000123607.10	TTC21B	Lung	COVID19_HGI_B2_ALL_leave_23andme_20210107	2_166918293_G_T	0.508156	6.011e-08	2634	0.243151585026938	0.0642406629801193	0.526485594516965	0.139070473168368	0.0270516843076092	0.901740871813603
2_166418293_167418293	ENSG00000123607.10	TTC21B	Brain_Putamen_basal_ganglia	COVID19_HGI_B1_ALL_leave_UKBB_23andme_20210107	2_167406825_C_T	0.00227343	0.01697	2385	0.760149944211193	0.179050154962675	0.045437186324778	0.0106978752509968	0.00466483925035813	0.019058746836139
2_166418293_167418293	ENSG00000123607.10	TTC21B	Thyroid	COVID19_HGI_A2_ALL_leave_23andme_20210107	2_166716499_T_A	6.96619e-07	0.0168	2529	0.0844648726235165	0.874631813741591	0.00302935300237013	0.0313623690878401	0.00651159154468242	0.24828340029361
2_166418293_167418293	ENSG00000123607.10	TTC21B	Stomach	COVID19_HGI_C2_ALL_leave_23andme_20210107	2_166694486_C_T	4.09402e-09	0.01727	2745	0.00659715339953634	0.96800807012349	0.000130887568528777	0.0191992220593322	0.00606466684911343	0.266816075237058
2_166418293_167418293	ENSG00000123607.10	TTC21B	Cells_Transformed_fibroblasts	COVID19_HGI_C2_ALL_eur_leave_23andme_20210107	2_166793227_C_T	0.865321	0.0002126	2780	0.75028728822301	0.226736153479358	0.0158285495702428	0.0047810066483185	0.00236700207907134	0.093337535627855
2_166418293_167418293	ENSG00000123607.10	TTC21B	Brain_Nucleus_accumbens_basal_ganglia	COVID19_HGI_B2_ALL_leave_UKBB_23andme_20210107	2_166918293_G_T	0.44756	2.192e-06	2404	0.732579163951033	0.180654106386544	0.065596178434489	0.0161710256476486	0.00499952558028594	0.784289746517306
2_166418293_167418293	ENSG00000123607.10	TTC21B	Uterus	COVID19_HGI_B1_ALL_eur_leave_23andme_20210107	2_166637631_T_C	0.922226	0.003787	2566	0.756908059010508	0.185629924459207	0.0428411437162965	0.0105025716159346	0.00411830119805385	0.0128174963852463
2_166418293_167418293	ENSG00000123607.10	TTC21B	Brain_Putamen_basal_ganglia	COVID19_HGI_C2_ALL_leave_23andme_20210107	2_166910677_G_A	0.92467	2.002e-05	2699	0.773978694724679	0.205530042580967	0.0152055409323314	0.00403658225894439	0.00124913950307851	0.274542179313825
2_166418293_167418293	ENSG00000123607.10	TTC21B	Brain_Cerebellum	COVID19_HGI_B1_ALL_eur_leave_23andme_20210107	2_166716499_T_A	1.42904e-10	0.3162	2571	0.00992712164081635	0.924848825694821	0.000566899105600101	0.0528026461173926	0.0118545074413699	0.297942693721895
2_166418293_167418293	ENSG00000123607.10	TTC21B	Heart_Atrial_Appendage	COVID19_HGI_B1_ALL_eur_leave_ukbb_23andme_20210107	2_167370803_C_A	0.665661	0.001678	2571	0.683735318058429	0.235768889928666	0.0552638717458629	0.0190501714196294	0.00618174884741274	0.0157967048775316
2_166418293_167418293	ENSG00000123607.10	TTC21B	Brain_Cortex	COVID19_HGI_B1_ALL_leave_23andme_20210107	2_166692651_T_C	1.10926e-05	0.3654	2545	0.654427223999856	0.292663947245861	0.0334111248594588	0.0149371033839564	0.00456060051086835	0.0411181868679942
2_166418293_167418293	ENSG00000123607.10	TTC21B	Cells_EBV-transformed_lymphocytes	COVID19_HGI_B1_ALL_eur_leave_ukbb_23andme_20210107	2_167370803_C_A	0.27756	0.001678	2567	0.727667199912648	0.192278953198107	0.0587565483764213	0.0155200670235609	0.00577723148926309	0.0215856231380514
2_166418293_167418293	ENSG00000123607.10	TTC21B	Colon_Transverse	COVID19_HGI_B2_ALL_eur_leave_ukbb_23andme_20210107	2_166918293_G_T	0.0131861	4.55e-05	2638	0.76056656516428	0.218520785211498	0.0141283862085175	0.00405654360430956	0.00272771981139566	0.590567002093727
2_166418293_167418293	ENSG00000123607.10	TTC21B	Ovary	COVID19_HGI_A2_ALL_leave_UKBB_23andme_20210107	2_166910677_G_A	0.953617	6.656e-05	2532	0.775804988304831	0.189233370109155	0.0261209182273571	0.00636890947525861	0.00247181388339872	0.0910591406768865
2_166418293_167418293	ENSG00000123607.10	TTC21B	Brain_Hippocampus	COVID19_HGI_B1_ALL_eur_leave_ukbb_23andme_20210107	2_167130667_A_C	0.117593	0.002035	2569	0.73924510024639	0.180523823144374	0.0597292537004682	0.0145799756148265	0.00592184729394121	0.020676875001941
2_166418293_167418293	ENSG00000123607.10	TTC21B	Cells_Transformed_fibroblasts	COVID19_HGI_B1_ALL_leave_UKBB_23andme_20210107	2_167127452_G_A	0.00187362	0.02413	2392	0.744319323142661	0.194408190163497	0.044688381849781	0.0116672071041867	0.00491689773987397	0.0314600426105598
2_166418293_167418293	ENSG00000123607.10	TTC21B	Prostate	COVID19_HGI_B2_ALL_leave_23andme_20210107	2_166918293_G_T	0.0667647	6.011e-08	2625	0.229654559075891	0.0593920463847147	0.497254750457989	0.128512204890894	0.0851864391905106	0.950061719860988
2_166418293_167418293	ENSG00000123607.10	TTC21B	Thyroid	COVID19_HGI_A2_ALL_eur_leave_ukbb_23andme_20210107	2_166716499_T_A	6.96619e-07	0.01139	2896	0.0839487426137242	0.87290650506767	0.00286230836288415	0.0297520069361453	0.0105304370195766	0.295485291899855
2_166418293_167418293	ENSG00000123607.10	TTC21B	Whole_Blood	COVID19_HGI_A2_ALL_eur_leave_ukbb_23andme_20210107	2_166918293_G_T	0.344056	7.034e-05	2896	0.68786268881452	0.276287425392638	0.0234533009716324	0.00941729054704911	0.00297929427416075	0.060233403411764
2_166418293_167418293	ENSG00000123607.10	TTC21B	Artery_Coronary	COVID19_HGI_B1_ALL_eur_leave_ukbb_23andme_20210107	2_167370803_C_A	0.102396	0.001678	2571	0.659848931979087	0.258599484964385	0.0533332208903397	0.0208943442053511	0.00732401796083773	0.0186316259557025
2_166418293_167418293	ENSG00000123607.10	TTC21B	Pancreas	COVID19_HGI_A2_ALL_eur_leave_ukbb_23andme_20210107	2_166918293_G_T	0.00707657	7.034e-05	2895	0.652671016674008	0.308826289586406	0.022248469885504	0.0105216422031665	0.00573258165091554	0.357777186035358
2_166418293_167418293	ENSG00000123607.10	TTC21B	Brain_Caudate_basal_ganglia	COVID19_HGI_A2_ALL_leave_UKBB_23andme_20210107	2_166910677_G_A	0.259868	6.656e-05	2533	0.774756838291345	0.190084973729878	0.0260939120502853	0.00639942202218657	0.00266485390630491	0.117942920585337
2_166418293_167418293	ENSG00000123607.10	TTC21B	Brain_Hippocampus	COVID19_HGI_C2_ALL_eur_leave_23andme_20210107	2_166793227_C_T	0.228768	0.0002126	2778	0.77334829891577	0.204170354625365	0.0163000440486543	0.00430146676573633	0.00187983564447462	0.139227185988602
2_166418293_167418293	ENSG00000123607.10	TTC21B	Brain_Anterior_cingulate_cortex_BA24	COVID19_HGI_C2_ALL_eur_leave_ukbb_23andme_20210107	2_166910677_G_A	0.217552	0.0001035	2728	0.742660508858217	0.234285263697265	0.01631202388151	0.00514431571726999	0.00159788784573747	0.0771968116415071
2_166418293_167418293	ENSG00000123607.10	TTC21B	Skin_Not_Sun_Exposed_Suprapubic	COVID19_HGI_A2_ALL_eur_leave_ukbb_23andme_20210107	2_166717582_G_A	5.6552e-08	0.01334	2896	0.0539253032082538	0.891903064423072	0.00183863202161666	0.0303882975557127	0.0219447027913448	0.43068417874607
2_166418293_167418293	ENSG00000123607.10	TTC21B	Colon_Sigmoid	COVID19_HGI_C2_ALL_eur_leave_23andme_20210107	2_166793227_C_T	0.330337	0.0002126	2779	0.729479428517363	0.248109942118348	0.0153875542297898	0.00523181100077951	0.0017912641337198	0.135319615486472
2_166418293_167418293	ENSG00000123607.10	TTC21B	Skin_Not_Sun_Exposed_Suprapubic	COVID19_HGI_C2_ALL_eur_leave_ukbb_23andme_20210107	2_166717582_G_A	5.6552e-08	0.03697	2781	0.0551197180558151	0.911030262735323	0.00123261879802206	0.0203607253906248	0.0122566750202151	0.175162228476042
2_166418293_167418293	ENSG00000123607.10	TTC21B	Brain_Anterior_cingulate_cortex_BA24	COVID19_HGI_C2_ALL_leave_23andme_20210107	2_166910677_G_A	0.217552	2.002e-05	2693	0.746539224665123	0.232717248183409	0.0146534567029104	0.00456637040063476	0.00152370004792274	0.33217192233031
2_166418293_167418293	ENSG00000123607.10	TTC21B	Pituitary	COVID19_HGI_B2_ALL_eur_leave_ukbb_23andme_20210107	2_166918293_G_T	0.557919	4.55e-05	2638	0.664047987685342	0.316348995433988	0.0123354442079384	0.00587514881379396	0.00139242385893738	0.129702493826977
2_166418293_167418293	ENSG00000123607.10	TTC21B	Spleen	COVID19_HGI_B2_ALL_eur_leave_ukbb_23andme_20210107	2_166918293_G_T	0.402826	4.55e-05	2635	0.793868070948887	0.186649805901091	0.0147309166714566	0.00346216141741444	0.00128904506115123	0.193900860586613
2_166418293_167418293	ENSG00000123607.10	TTC21B	Brain_Cortex	COVID19_HGI_C2_ALL_eur_leave_ukbb_23andme_20210107	2_166672949_C_T	1.62382e-05	0.01428	2776	0.662288451425619	0.312249649517091	0.0147879908474288	0.00696839999843306	0.00370550821142861	0.0699103525825458
2_166418293_167418293	ENSG00000123607.10	TTC21B	Esophagus_Gastroesophageal_Junction	COVID19_HGI_A2_ALL_eur_leave_ukbb_23andme_20210107	2_166714095_G_A	1.28031e-05	0.03081	2896	0.432872689275601	0.530543649250129	0.0147591861414628	0.0180856270772259	0.00373884825558106	0.103074192628442
2_166418293_167418293	ENSG00000123607.10	TTC21B	Liver	COVID19_HGI_C2_ALL_eur_leave_ukbb_23andme_20210107	2_166910677_G_A	0.127803	0.0001035	2734	0.704614101928034	0.271715208504464	0.0155082405885959	0.00597814565819646	0.00218430332070938	0.0667496443552686
2_166418293_167418293	ENSG00000123607.10	TTC21B	Heart_Atrial_Appendage	COVID19_HGI_B2_ALL_leave_23andme_20210107	2_166918293_G_T	0.414193	6.011e-08	2634	0.224949306821273	0.0811101375833995	0.48707298998218	0.175592992907261	0.0312745727058864	0.899443563280567
2_166418293_167418293	ENSG00000123607.10	TTC21B	Pancreas	COVID19_HGI_A2_ALL_leave_UKBB_23andme_20210107	2_166910677_G_A	0.00556287	6.656e-05	2533	0.667986061338979	0.291639162467186	0.0224978582620024	0.00981438275310139	0.00806253517873035	0.313646107942144
2_166418293_167418293	ENSG00000123607.10	TTC21B	Brain_Hippocampus	COVID19_HGI_B2_ALL_eur_leave_23andme_20210107	2_166918293_G_T	0.0269874	1.295e-06	2635	0.679885923295742	0.170080617579829	0.101649260647827	0.0254056535757779	0.0229785449008241	0.85626091787554
2_166418293_167418293	ENSG00000123607.10	TTC21B	Heart_Left_Ventricle	COVID19_HGI_A2_ALL_eur_leave_ukbb_23andme_20210107	2_166910677_G_A	0.00836158	0.0005234	2896	0.725196705395588	0.239094686994562	0.0247262380586326	0.00814931670900331	0.00283305284221429	0.115127389936003
2_166418293_167418293	ENSG00000123607.10	TTC21B	Artery_Tibial	COVID19_HGI_B2_ALL_leave_23andme_20210107	2_166918293_G_T	0.46434	6.011e-08	2634	0.246034211067852	0.0606817586911836	0.5327272198173	0.131362389134802	0.0291944212888633	0.872261983378741
2_166418293_167418293	ENSG00000123607.10	TTC21B	Breast_Mammary_Tissue	COVID19_HGI_C2_ALL_leave_UKBB_23andme_20210107	2_166910677_G_A	0.0473066	1.599e-05	2671	0.502708034584324	0.467635370627447	0.0130062023644233	0.0120942364726008	0.00455615595120437	0.224290611116417
2_166418293_167418293	ENSG00000123607.10	TTC21B	Skin_Not_Sun_Exposed_Suprapubic	COVID19_HGI_A2_ALL_leave_UKBB_23andme_20210107	2_166717582_G_A	5.6552e-08	0.03506	2533	0.0546336485161807	0.901526352200307	0.00184006845620293	0.0303518778724311	0.0116480529548781	0.352555205851017
2_166418293_167418293	ENSG00000123607.10	TTC21B	Adipose_Visceral_Omentum	COVID19_HGI_B2_ALL_eur_leave_23andme_20210107	2_166918293_G_T	0.871369	1.295e-06	2637	0.300294690669309	0.566880201449978	0.0449000675157149	0.0847567695812495	0.00316827078374911	0.465774049480483
2_166418293_167418293	ENSG00000123607.10	TTC21B	Ovary	COVID19_HGI_C2_ALL_eur_leave_ukbb_23andme_20210107	2_166910677_G_A	0.953617	0.0001035	2777	0.770204452506746	0.206509270868713	0.0172125032233242	0.00461360207468523	0.00146017132653163	0.0560419240895781
2_166418293_167418293	ENSG00000123607.10	TTC21B	Breast_Mammary_Tissue	COVID19_HGI_B2_ALL_eur_leave_ukbb_23andme_20210107	2_166918293_G_T	0.231115	4.55e-05	2638	0.508806406704948	0.470972623812528	0.00945165584256625	0.00874682794717491	0.00202248569278246	0.0889924140009166
2_166418293_167418293	ENSG00000123607.10	TTC21B	Prostate	COVID19_HGI_A2_ALL_eur_leave_ukbb_23andme_20210107	2_166918293_G_T	0.0667647	7.034e-05	2882	0.751059283400434	0.21331497801739	0.0255409686175572	0.00725128250526214	0.00283348745935661	0.197295148320908
2_166418293_167418293	ENSG00000123607.10	TTC21B	Nerve_Tibial	COVID19_HGI_B1_ALL_eur_leave_ukbb_23andme_20210107	2_167370803_C_A	0.0627364	0.001678	2571	0.637233285828884	0.281843977821163	0.051505279382442	0.022773793490014	0.00664366347749701	0.0258857679016071
2_166418293_167418293	ENSG00000123607.10	TTC21B	Lung	COVID19_HGI_B1_ALL_leave_23andme_20210107	2_166935911_A_G	0.207424	0.0006334	2549	0.755071457298734	0.192911309196981	0.0386224737059454	0.00986402802046898	0.00353073177787023	0.0397477700604092
2_166418293_167418293	ENSG00000123607.10	TTC21B	Heart_Left_Ventricle	COVID19_HGI_B2_ALL_eur_leave_ukbb_23andme_20210107	2_166910677_G_A	0.00836158	0.0003832	2638	0.752595726054761	0.227480009481855	0.0139803188354521	0.00422397910556696	0.00171996652236462	0.17271547736485
2_166418293_167418293	ENSG00000123607.10	TTC21B	Heart_Atrial_Appendage	COVID19_HGI_C2_ALL_eur_leave_ukbb_23andme_20210107	2_166943971_C_A	0.125413	0.0001653	2781	0.710616029723288	0.265711132600262	0.0158912038614885	0.00594014349144221	0.00184149032351937	0.06103326346342
2_166418293_167418293	ENSG00000123607.10	TTC21B	Artery_Aorta	COVID19_HGI_C2_ALL_leave_UKBB_23andme_20210107	2_166910677_G_A	0.0272582	1.599e-05	2671	0.593887756468387	0.375993165600758	0.0153652295387881	0.00972276888192709	0.00503107951013955	0.342768676235519
2_166418293_167418293	ENSG00000123607.10	TTC21B	Brain_Frontal_Cortex_BA9	COVID19_HGI_A2_ALL_leave_UKBB_23andme_20210107	2_166910677_G_A	0.866937	6.656e-05	2533	0.767929644980168	0.19713701656611	0.0258639712830569	0.00663716840608648	0.00243219876457897	0.0925029522984285
2_166418293_167418293	ENSG00000123607.10	TTC21B	Small_Intestine_Terminal_Ileum	COVID19_HGI_B2_ALL_leave_UKBB_23andme_20210107	2_166918293_G_T	0.287277	2.192e-06	2404	0.684337370526766	0.228161845459232	0.0612765397590032	0.0204241354711018	0.00580010878389616	0.760640103039594
2_166418293_167418293	ENSG00000123607.10	TTC21B	Muscle_Skeletal	COVID19_HGI_A2_ALL_eur_leave_23andme_20210107	2_166918293_G_T	0.888386	4.114e-05	2895	0.758825012875287	0.207169115015098	0.0250490090506346	0.00683658554922874	0.00212027750975198	0.0695241325262567
2_166418293_167418293	ENSG00000123607.10	TTC21B	Esophagus_Gastroesophageal_Junction	COVID19_HGI_C2_ALL_eur_leave_ukbb_23andme_20210107	2_166694486_C_T	9.36177e-06	0.009095	2781	0.440303343655839	0.534400813305846	0.00984631629778259	0.0119470755160292	0.00350245122450263	0.227344421144072
2_166418293_167418293	ENSG00000123607.10	TTC21B	Heart_Left_Ventricle	COVID19_HGI_B2_ALL_leave_23andme_20210107	2_166918293_G_T	0.188823	6.011e-08	2634	0.227923808278269	0.0689104645279672	0.493513549141212	0.149148340025473	0.0605038380270787	0.704840001542693
2_166418293_167418293	ENSG00000123607.10	TTC21B	Brain_Hypothalamus	COVID19_HGI_B2_ALL_leave_23andme_20210107	2_166918293_G_T	0.68706	6.011e-08	2580	0.248702309778067	0.0556115393253005	0.538444142738269	0.120362917940568	0.0368790902177946	0.92445679634109
2_166418293_167418293	ENSG00000123607.10	TTC21B	Spleen	COVID19_HGI_B1_ALL_leave_UKBB_23andme_20210107	2_167146600_C_T	0.860176	0.004541	2389	0.775706041253239	0.163852007903322	0.0465181663591719	0.0098219076636191	0.00410187682064837	0.00921256613083844
2_166418293_167418293	ENSG00000123607.10	TTC21B	Brain_Frontal_Cortex_BA9	COVID19_HGI_B1_ALL_leave_23andme_20210107	2_166935911_A_G	0.998607	0.0006334	2548	0.753644539910484	0.194204492863662	0.0385310047599889	0.00992524902949816	0.00369471343636667	0.0301537021874207
2_166418293_167418293	ENSG00000123607.10	TTC21B	Uterus	COVID19_HGI_C2_ALL_eur_leave_ukbb_23andme_20210107	2_166910677_G_A	0.125099	0.0001035	2779	0.771243567131545	0.205088409046524	0.0172420494397244	0.00458314775091922	0.00184282663128752	0.0879248713936556
2_166418293_167418293	ENSG00000123607.10	TTC21B	Whole_Blood	COVID19_HGI_C2_ALL_eur_leave_23andme_20210107	2_166910677_G_A	0.0370503	7.1e-05	2780	0.703866658161063	0.27355606284421	0.014849229707637	0.00576915807816591	0.00195889120892401	0.190459378946141
2_166418293_167418293	ENSG00000123607.10	TTC21B	Whole_Blood	COVID19_HGI_B2_ALL_leave_UKBB_23andme_20210107	2_166918293_G_T	0.344056	2.192e-06	2404	0.676626816878555	0.236603802150387	0.0605861258381255	0.0211808379504706	0.00500241718246154	0.605122099976233
2_166418293_167418293	ENSG00000123607.10	TTC21B	Testis	COVID19_HGI_B1_ALL_eur_leave_23andme_20210107	2_166637631_T_C	0.513142	0.003787	2571	0.750856412082089	0.191067949874591	0.04287847412822	0.0109068533030007	0.00429031061209907	0.0117218383207392
2_166418293_167418293	ENSG00000123607.10	TTC21B	Adipose_Visceral_Omentum	COVID19_HGI_B1_ALL_eur_leave_ukbb_23andme_20210107	2_166709068_A_G	4.19466e-06	0.7079	2571	0.323125863783358	0.593695981840327	0.0261171038298897	0.0479772315429509	0.00908381900347479	0.0826006315908735
2_166418293_167418293	ENSG00000123607.10	TTC21B	Artery_Aorta	COVID19_HGI_A2_ALL_eur_leave_ukbb_23andme_20210107	2_166735063_T_G	0.000321998	0.005207	2896	0.581023242926089	0.382298174665717	0.0198105133618229	0.0130309651861044	0.00383710386026629	0.103331799828934
2_166418293_167418293	ENSG00000123607.10	TTC21B	Adrenal_Gland	COVID19_HGI_C2_ALL_eur_leave_23andme_20210107	2_166694486_C_T	2.29312e-06	0.003222	2778	0.480281984535148	0.485333628418155	0.0101263046616625	0.0102187746268913	0.0140393077581436	0.225752958971083
2_166418293_167418293	ENSG00000123607.10	TTC21B	Esophagus_Muscularis	COVID19_HGI_B1_ALL_eur_leave_23andme_20210107	2_166734933_T_G	7.70437e-06	0.8213	2571	0.356588093813238	0.582003103622708	0.0203633519125233	0.0332281044887855	0.00781734616274531	0.0496611608528911
2_166418293_167418293	ENSG00000123607.10	TTC21B	Heart_Left_Ventricle	COVID19_HGI_B2_ALL_leave_UKBB_23andme_20210107	2_166918293_G_T	0.188823	2.192e-06	2404	0.713748132269232	0.196206524785812	0.0639100211219566	0.0175600355112531	0.00857528631174655	0.564054493162312
2_166418293_167418293	ENSG00000123607.10	TTC21B	Brain_Substantia_nigra	COVID19_HGI_C2_ALL_eur_leave_ukbb_23andme_20210107	2_166910677_G_A	0.836835	0.0001035	2750	0.751006650909183	0.225775025817705	0.0166448977944077	0.00500238228360428	0.00157104319509915	0.0562868327536013
2_166418293_167418293	ENSG00000123607.10	TTC21B	Minor_Salivary_Gland	COVID19_HGI_C2_ALL_leave_23andme_20210107	2_166910677_G_A	0.772057	2.002e-05	2722	0.741864575853585	0.237324677713594	0.0146182824729343	0.00467491436201307	0.00151754959787368	0.236907314516862
2_166418293_167418293	ENSG00000123607.10	TTC21B	Brain_Cortex	COVID19_HGI_B2_ALL_eur_leave_23andme_20210107	2_166918293_G_T	0.711039	1.295e-06	2633	0.593662180036531	0.271028465494014	0.0887527892241044	0.0405128457779948	0.00604371946735587	0.668350211134753
2_166418293_167418293	ENSG00000123607.10	TTC21B	Small_Intestine_Terminal_Ileum	COVID19_HGI_B2_ALL_eur_leave_23andme_20210107	2_166918293_G_T	0.287277	1.295e-06	2635	0.635439125775261	0.22675242735484	0.0950062264836301	0.0338934614211897	0.00890875896507858	0.683108724791192
2_166418293_167418293	ENSG00000123607.10	TTC21B	Prostate	COVID19_HGI_B2_ALL_leave_UKBB_23andme_20210107	2_166918293_G_T	0.0667647	2.192e-06	2397	0.733935892207279	0.174031103988129	0.0656973026006358	0.0155673962486891	0.0107683049552672	0.869959281755077
2_166418293_167418293	ENSG00000123607.10	TTC21B	Skin_Not_Sun_Exposed_Suprapubic	COVID19_HGI_A2_ALL_leave_23andme_20210107	2_166717582_G_A	5.6552e-08	0.0218	2529	0.0544976165533629	0.899265971726924	0.00195457014496203	0.032240349196977	0.0120414923777741	0.375243928067996
2_166418293_167418293	ENSG00000123607.10	TTC21B	Brain_Spinal_cord_cervical_c-1	COVID19_HGI_B1_ALL_eur_leave_23andme_20210107	2_166637631_T_C	0.55248	0.003787	2559	0.719205749104363	0.222737695556862	0.0408539437388298	0.0126478931994988	0.00455471840044689	0.0111059002498427
2_166418293_167418293	ENSG00000123607.10	TTC21B	Adipose_Subcutaneous	COVID19_HGI_A2_ALL_eur_leave_ukbb_23andme_20210107	2_166736260_T_C	4.67028e-09	0.1007	2896	0.00616289181777343	0.953595433623533	0.000210129374667719	0.0325061740541019	0.00752537112992367	0.53387172724598
2_166418293_167418293	ENSG00000123607.10	TTC21B	Brain_Nucleus_accumbens_basal_ganglia	COVID19_HGI_B2_ALL_eur_leave_ukbb_23andme_20210107	2_166918293_G_T	0.44756	4.55e-05	2638	0.771828934822317	0.20865506463847	0.0143375974931569	0.00387470067725934	0.00130370236879738	0.183409542271768
2_166418293_167418293	ENSG00000123607.10	TTC21B	Vagina	COVID19_HGI_A2_ALL_eur_leave_ukbb_23andme_20210107	2_166918293_G_T	0.954219	7.034e-05	2805	0.733308403510821	0.232476658270698	0.0240407613127415	0.00761895276009655	0.00255522414564291	0.0810992064880025
2_166418293_167418293	ENSG00000123607.10	TTC21B	Heart_Left_Ventricle	COVID19_HGI_C2_ALL_leave_23andme_20210107	2_166910677_G_A	0.00836158	2.002e-05	2745	0.742768432461885	0.233281304926046	0.0147365307757889	0.00462371266470057	0.00459001917157996	0.749109122805277
2_166418293_167418293	ENSG00000123607.10	TTC21B	Muscle_Skeletal	COVID19_HGI_B1_ALL_eur_leave_ukbb_23andme_20210107	2_167370803_C_A	0.178258	0.001678	2571	0.741266358969494	0.17858736785973	0.0599138992964997	0.0144287723698775	0.00580360150439869	0.024202875252338
2_166418293_167418293	ENSG00000123607.10	TTC21B	Stomach	COVID19_HGI_A2_ALL_leave_UKBB_23andme_20210107	2_166717184_G_C	3.08684e-09	0.1103	2533	0.00652160110079375	0.956824891185532	0.000219648381454056	0.0322217758964601	0.00421208343576023	0.21301098125798
2_166418293_167418293	ENSG00000123607.10	TTC21B	Nerve_Tibial	COVID19_HGI_B2_ALL_leave_23andme_20210107	2_166918293_G_T	0.329149	6.011e-08	2634	0.209986742288469	0.0965436765238611	0.454675197129302	0.209012058491088	0.0297823255672801	0.886485403857511
2_166418293_167418293	ENSG00000123607.10	TTC21B	Brain_Substantia_nigra	COVID19_HGI_A2_ALL_leave_UKBB_23andme_20210107	2_166910677_G_A	0.836835	6.656e-05	2515	0.755743838280187	0.209467627047175	0.0252393132638368	0.00699296099011843	0.00255626041868305	0.0950597335363592
2_166418293_167418293	ENSG00000123607.10	TTC21B	Pituitary	COVID19_HGI_B2_ALL_leave_23andme_20210107	2_166918293_G_T	0.557919	6.011e-08	2634	0.206925936689128	0.0997266214679978	0.448047767349268	0.215904338293092	0.0293953362005135	0.913245051598882
2_166418293_167418293	ENSG00000123607.10	TTC21B	Adrenal_Gland	COVID19_HGI_B2_ALL_eur_leave_ukbb_23andme_20210107	2_166920909_G_A	0.00701521	0.0005571	2636	0.492039039665311	0.488271839815741	0.00913307517183171	0.00906165519317804	0.00149439015393888	0.105528177227445
2_166418293_167418293	ENSG00000123607.10	TTC21B	Brain_Cortex	COVID19_HGI_A2_ALL_eur_leave_ukbb_23andme_20210107	2_166672949_C_T	1.62382e-05	0.03159	2891	0.650397323015276	0.313870793456498	0.022142095741961	0.0106824951735284	0.00290729261273693	0.0746667564778253
2_166418293_167418293	ENSG00000123607.10	TTC21B	Muscle_Skeletal	COVID19_HGI_B1_ALL_leave_23andme_20210107	2_166935911_A_G	0.742279	0.0006334	2549	0.772273627680316	0.175711165179152	0.0395023776763917	0.00898422983220063	0.00352859963194015	0.0197014965226245
2_166418293_167418293	ENSG00000123607.10	TTC21B	Esophagus_Muscularis	COVID19_HGI_C2_ALL_eur_leave_23andme_20210107	2_166709068_A_G	2.6307e-05	0.007312	2780	0.356188159708537	0.618898216983879	0.00751437753348203	0.0130523331888007	0.00434691258530129	0.12325618129662
2_166418293_167418293	ENSG00000123607.10	TTC21B	Brain_Amygdala	COVID19_HGI_A2_ALL_leave_23andme_20210107	2_166910677_G_A	0.876831	3.732e-05	2511	0.783053869075567	0.181592686246972	0.026852071803093	0.00622480440589251	0.00227656846847581	0.137775868947828
2_166418293_167418293	ENSG00000123607.10	TTC21B	Ovary	COVID19_HGI_A2_ALL_leave_23andme_20210107	2_166910677_G_A	0.953617	3.732e-05	2528	0.774309781004531	0.188571355346353	0.0277653528306832	0.00675923457235656	0.00259427624607578	0.110673280876914
2_166418293_167418293	ENSG00000123607.10	TTC21B	Adipose_Subcutaneous	COVID19_HGI_B2_ALL_leave_23andme_20210107	2_166918293_G_T	0.368253	6.011e-08	2634	0.00202794021835336	0.31368902040848	0.00439101111097568	0.679216572438762	0.000675455823429408	0.347527055723076
2_166418293_167418293	ENSG00000123607.10	TTC21B	Pituitary	COVID19_HGI_B2_ALL_leave_UKBB_23andme_20210107	2_166918293_G_T	0.557919	2.192e-06	2404	0.629841697178368	0.284149974691183	0.0563969197960361	0.0254390197730495	0.00417238856136411	0.709313824173964
2_166418293_167418293	ENSG00000123607.10	TTC21B	Spleen	COVID19_HGI_C2_ALL_eur_leave_23andme_20210107	2_166793227_C_T	0.607754	0.0002126	2776	0.78358380397991	0.194556922081661	0.0163684864895973	0.00406272223290962	0.00142806521592253	0.171880194001761
2_166418293_167418293	ENSG00000123607.10	TTC21B	Liver	COVID19_HGI_B2_ALL_eur_leave_ukbb_23andme_20210107	2_166918293_G_T	0.394399	4.55e-05	2596	0.71638644014418	0.264189203524121	0.0131683541096335	0.00485482835393741	0.00140117386812759	0.160340382521227
2_166418293_167418293	ENSG00000123607.10	TTC21B	Colon_Sigmoid	COVID19_HGI_A2_ALL_leave_UKBB_23andme_20210107	2_166910677_G_A	0.844836	6.656e-05	2533	0.733583789854181	0.231650260472138	0.0247071983723126	0.0077997521925789	0.00225899910879004	0.0798844276098437
2_166418293_167418293	ENSG00000123607.10	TTC21B	Brain_Amygdala	COVID19_HGI_A2_ALL_leave_UKBB_23andme_20210107	2_166910677_G_A	0.876831	6.656e-05	2515	0.784862334612515	0.182366197800026	0.0248348309098203	0.00576831330926911	0.00216832336836958	0.113442074940432
2_166418293_167418293	ENSG00000123607.10	TTC21B	Brain_Nucleus_accumbens_basal_ganglia	COVID19_HGI_C2_ALL_eur_leave_23andme_20210107	2_166793227_C_T	0.475127	0.0002126	2780	0.761334447466038	0.216621644365234	0.0160616076407091	0.00456857765195242	0.00141372287606707	0.179326789292041
2_166418293_167418293	ENSG00000123607.10	TTC21B	Vagina	COVID19_HGI_B2_ALL_eur_leave_ukbb_23andme_20210107	2_166918293_G_T	0.954219	4.55e-05	2563	0.759925419278793	0.220828572168803	0.0138486934986691	0.00402295109500124	0.00137436395873376	0.155089136991728
2_166418293_167418293	ENSG00000123607.10	TTC21B	Testis	COVID19_HGI_B2_ALL_eur_leave_23andme_20210107	2_166918293_G_T	0.0799923	1.295e-06	2637	0.679293528470636	0.177268713743269	0.101567980517203	0.0264898413110664	0.015379935957826	0.756562784870908
2_166418293_167418293	ENSG00000123607.10	TTC21B	Liver	COVID19_HGI_A2_ALL_eur_leave_23andme_20210107	2_166918293_G_T	0.394399	4.114e-05	2845	0.691759154790931	0.274430588572021	0.0224064190604591	0.00888642424789378	0.00251741332869499	0.106116591418103
2_166418293_167418293	ENSG00000123607.10	TTC21B	Esophagus_Muscularis	COVID19_HGI_C2_ALL_leave_23andme_20210107	2_166910677_G_A	0.00904817	2.002e-05	2745	0.357187236174606	0.619192350737549	0.00708659720656094	0.0122805271812147	0.00425328870006967	0.382617637139161
2_166418293_167418293	ENSG00000123607.10	TTC21B	Brain_Cerebellum	COVID19_HGI_C2_ALL_leave_23andme_20210107	2_166716499_T_A	1.42904e-10	0.05155	2745	0.0103137749742734	0.964046059049607	0.00020462536596928	0.0191203652240148	0.00631517538613555	0.236282570415494
2_166418293_167418293	ENSG00000123607.10	TTC21B	Spleen	COVID19_HGI_C2_ALL_eur_leave_ukbb_23andme_20210107	2_166910677_G_A	0.239498	0.0001035	2777	0.782363281937956	0.194340982308551	0.0174606232173347	0.00433576282262526	0.00149934971353254	0.0808276398556489
2_166418293_167418293	ENSG00000123607.10	TTC21B	Pituitary	COVID19_HGI_C2_ALL_eur_leave_23andme_20210107	2_166717582_G_A	1.46413e-05	0.0125	2780	0.651118350501258	0.323633505396245	0.0137364170348845	0.00682289449872873	0.00468883256888334	0.0700862045741987
2_166418293_167418293	ENSG00000123607.10	TTC21B	Small_Intestine_Terminal_Ileum	COVID19_HGI_B1_ALL_leave_UKBB_23andme_20210107	2_167146600_C_T	0.0197567	0.004541	2392	0.70492341466985	0.233307861570081	0.0423230806323967	0.014002188057677	0.00544345506999558	0.0139501732438278
2_166418293_167418293	ENSG00000123607.10	TTC21B	Liver	COVID19_HGI_A2_ALL_eur_leave_ukbb_23andme_20210107	2_166918293_G_T	0.394399	7.034e-05	2846	0.690989973189642	0.27418912703781	0.0229926418039187	0.00912091619708883	0.00270734177154096	0.0806423229609881
2_166418293_167418293	ENSG00000123607.10	TTC21B	Muscle_Skeletal	COVID19_HGI_A2_ALL_leave_23andme_20210107	2_166910677_G_A	0.789026	3.732e-05	2529	0.78756018364385	0.175787409467499	0.0282460356922911	0.00630255396663784	0.00210381722972229	0.0846144644283143
2_166418293_167418293	ENSG00000123607.10	TTC21B	Cells_Transformed_fibroblasts	COVID19_HGI_B2_ALL_eur_leave_23andme_20210107	2_166918293_G_T	0.381157	1.295e-06	2637	0.670459684215087	0.193568125270198	0.100247143966235	0.028935520023307	0.00678952652517329	0.662084623475573
2_166418293_167418293	ENSG00000123607.10	TTC21B	Cells_EBV-transformed_lymphocytes	COVID19_HGI_B2_ALL_eur_leave_ukbb_23andme_20210107	2_166918293_G_T	0.395516	4.55e-05	2634	0.77164450705751	0.208948024145596	0.0142445981503099	0.00385588451984926	0.00130698612673446	0.196537064559784
2_166418293_167418293	ENSG00000123607.10	TTC21B	Artery_Coronary	COVID19_HGI_B1_ALL_leave_23andme_20210107	2_166935911_A_G	0.00188148	0.0006334	2549	0.677078628312913	0.266601351031548	0.0346330817647726	0.0136288017529476	0.00805813713781902	0.271089648997593
2_166418293_167418293	ENSG00000123607.10	TTC21B	Brain_Substantia_nigra	COVID19_HGI_A2_ALL_eur_leave_23andme_20210107	2_166918293_G_T	0.789469	4.114e-05	2833	0.738050715978305	0.228115803954937	0.0238932433140598	0.00738233623979426	0.00255790051290413	0.108329455357768
2_166418293_167418293	ENSG00000123607.10	TTC21B	Brain_Frontal_Cortex_BA9	COVID19_HGI_B1_ALL_leave_UKBB_23andme_20210107	2_167146600_C_T	0.249008	0.004541	2391	0.755985663953135	0.18314333998305	0.0453759068622148	0.0109881554059243	0.00450693379567607	0.010044227451145
2_166418293_167418293	ENSG00000123607.10	TTC21B	Adipose_Visceral_Omentum	COVID19_HGI_B1_ALL_leave_23andme_20210107	2_166709068_A_G	4.19466e-06	0.9249	2549	0.328774748025999	0.616171361300062	0.0168170759708496	0.0315109032746962	0.00672591142839357	0.0721935191762589
2_166418293_167418293	ENSG00000123607.10	TTC21B	Brain_Cerebellum	COVID19_HGI_B1_ALL_leave_UKBB_23andme_20210107	2_166716499_T_A	1.42904e-10	0.6101	2392	0.00992661409528548	0.924524307499808	0.000595986571049307	0.0554983010854712	0.00945479074838596	0.282955314999566
2_166418293_167418293	ENSG00000123607.10	TTC21B	Brain_Cerebellar_Hemisphere	COVID19_HGI_C2_ALL_eur_leave_23andme_20210107	2_166694837_T_C	2.31746e-05	0.00121	2780	0.176318420612814	0.798981690334807	0.00371972830224376	0.0168517099589645	0.00412845079117099	0.0837750576019086
2_166418293_167418293	ENSG00000123607.10	TTC21B	Brain_Nucleus_accumbens_basal_ganglia	COVID19_HGI_A2_ALL_eur_leave_ukbb_23andme_20210107	2_166918293_G_T	0.44756	7.034e-05	2896	0.744284151733338	0.220468799570712	0.0253770418178984	0.00751472799262877	0.0023552788854231	0.0986330673300922
2_166418293_167418293	ENSG00000123607.10	TTC21B	Artery_Coronary	COVID19_HGI_B1_ALL_leave_UKBB_23andme_20210107	2_166935911_A_G	0.00188148	0.007022	2392	0.681993902775638	0.254492572708764	0.0409464096911786	0.0152722510428381	0.00729486378158114	0.0411950954904871
2_166418293_167418293	ENSG00000123607.10	TTC21B	Colon_Transverse	COVID19_HGI_B1_ALL_leave_23andme_20210107	2_166935911_A_G	0.0226031	0.0006334	2549	0.741109552274661	0.204565103887305	0.0379083117488687	0.0104576997951567	0.00595933229400882	0.101284102190335
2_166418293_167418293	ENSG00000123607.10	TTC21B	Heart_Left_Ventricle	COVID19_HGI_A2_ALL_eur_leave_23andme_20210107	2_166910677_G_A	0.00836158	0.0002888	2895	0.725978038119461	0.239285623208012	0.0239647219567933	0.00789600441896719	0.00287561229676679	0.145597625231891
2_166418293_167418293	ENSG00000123607.10	TTC21B	Brain_Cerebellar_Hemisphere	COVID19_HGI_C2_ALL_eur_leave_ukbb_23andme_20210107	2_166515720_A_G	1.1283e-07	0.2871	2781	0.176452710623464	0.799606904489873	0.00394593687609551	0.0178791536283725	0.00211529438219458	0.0287264267304528
2_166418293_167418293	ENSG00000123607.10	TTC21B	Vagina	COVID19_HGI_B1_ALL_leave_UKBB_23andme_20210107	2_166652364_C_G	0.000310623	0.0891	2383	0.738397708596052	0.200344152675899	0.0442197276399648	0.01199277581305	0.00504563527503422	0.0125095619905351
2_166418293_167418293	ENSG00000123607.10	TTC21B	Brain_Amygdala	COVID19_HGI_A2_ALL_eur_leave_ukbb_23andme_20210107	2_166918293_G_T	0.797852	7.034e-05	2863	0.762057073593436	0.203400369751032	0.0254282053123912	0.00678470316322979	0.00232964817991127	0.0971137035050705
2_166418293_167418293	ENSG00000123607.10	TTC21B	Heart_Atrial_Appendage	COVID19_HGI_B1_ALL_eur_leave_23andme_20210107	2_166637631_T_C	0.39212	0.003787	2571	0.700129308362017	0.241421944251432	0.0399816475586377	0.013781978245738	0.00468512158217548	0.0102176654539146
2_166418293_167418293	ENSG00000123607.10	TTC21B	Stomach	COVID19_HGI_B1_ALL_eur_leave_23andme_20210107	2_166717184_G_C	3.08684e-09	0.6323	2571	0.00648628013673093	0.931221410509677	0.000370406099696193	0.0531696617877374	0.00875224146615854	0.158152319837561
2_166418293_167418293	ENSG00000123607.10	TTC21B	Minor_Salivary_Gland	COVID19_HGI_B2_ALL_leave_UKBB_23andme_20210107	2_166918293_G_T	0.878999	2.192e-06	2396	0.710919778178163	0.202697532684035	0.0635581323400099	0.0181169947773633	0.0047075620204288	0.766504017600025
2_166418293_167418293	ENSG00000123607.10	TTC21B	Vagina	COVID19_HGI_A2_ALL_leave_23andme_20210107	2_166637845_C_T	0.00270283	0.0003257	2519	0.747741665821758	0.21498759560778	0.0267667524677056	0.00769305519276854	0.00281093090998771	0.107099352235912
2_166418293_167418293	ENSG00000123607.10	TTC21B	Testis	COVID19_HGI_B2_ALL_leave_UKBB_23andme_20210107	2_166918293_G_T	0.0799923	2.192e-06	2404	0.734249428852657	0.174514521278461	0.0657457363251733	0.0156164040964018	0.00987390944730674	0.857449426147898
2_166418293_167418293	ENSG00000123607.10	TTC21B	Testis	COVID19_HGI_A2_ALL_leave_23andme_20210107	2_166910677_G_A	0.0945565	3.732e-05	2529	0.769836114961152	0.192316507690166	0.0276103576996483	0.00689413498845868	0.00334288466057556	0.190286677927296
2_166418293_167418293	ENSG00000123607.10	TTC21B	Cells_EBV-transformed_lymphocytes	COVID19_HGI_A2_ALL_leave_23andme_20210107	2_166910677_G_A	0.851704	3.732e-05	2528	0.763478651600872	0.199565448758601	0.0273736184474015	0.00715275213600694	0.00242952905711955	0.11829981801378
2_166418293_167418293	ENSG00000123607.10	TTC21B	Brain_Hippocampus	COVID19_HGI_B2_ALL_eur_leave_ukbb_23andme_20210107	2_166918293_G_T	0.0269874	4.55e-05	2636	0.783618273224677	0.196085037062344	0.0145491526726935	0.00363852985810477	0.00210900718218017	0.418947555662233
2_166418293_167418293	ENSG00000123607.10	TTC21B	Esophagus_Muscularis	COVID19_HGI_A2_ALL_eur_leave_ukbb_23andme_20210107	2_166717184_G_C	1.58212e-05	0.03863	2896	0.348232248357523	0.613313214514568	0.0118732936988235	0.0209057937196384	0.00567544970944665	0.0653788963579886
2_166418293_167418293	ENSG00000123607.10	TTC21B	Brain_Anterior_cingulate_cortex_BA24	COVID19_HGI_B1_ALL_eur_leave_23andme_20210107	2_166470623_G_T	0.000134554	0.1673	2525	0.730884688010813	0.215146524547653	0.0384372267666598	0.0113103348015674	0.0042212258733062	0.0137392829026609
2_166418293_167418293	ENSG00000123607.10	TTC21B	Brain_Cortex	COVID19_HGI_B1_ALL_eur_leave_ukbb_23andme_20210107	2_166692651_T_C	1.10926e-05	0.2323	2566	0.63372853087941	0.284923359750905	0.0510767001745663	0.0229566900709589	0.00731471912415952	0.0495681822912918
2_166418293_167418293	ENSG00000123607.10	TTC21B	Skin_Not_Sun_Exposed_Suprapubic	COVID19_HGI_B2_ALL_leave_UKBB_23andme_20210107	2_166717582_G_A	5.6552e-08	0.2019	2404	0.0524489416960301	0.86339988713901	0.00469635270492468	0.0773079048104994	0.00214691364953552	0.279919074294917
2_166418293_167418293	ENSG00000123607.10	TTC21B	Lung	COVID19_HGI_C2_ALL_leave_UKBB_23andme_20210107	2_166910677_G_A	0.300706	1.599e-05	2671	0.767789271265754	0.205437598466921	0.0198644579921478	0.00531354366986503	0.00159512860531245	0.296132568354394
2_166418293_167418293	ENSG00000123607.10	TTC21B	Brain_Amygdala	COVID19_HGI_B2_ALL_eur_leave_ukbb_23andme_20210107	2_166918293_G_T	0.797852	4.55e-05	2615	0.78963367296135	0.191086369893835	0.014503752494907	0.00350854899603046	0.00126765565387808	0.183552768469869
2_166418293_167418293	ENSG00000123607.10	TTC21B	Nerve_Tibial	COVID19_HGI_B2_ALL_leave_UKBB_23andme_20210107	2_166918293_G_T	0.329149	2.192e-06	2404	0.637701270593437	0.276085952068472	0.0571006771584122	0.0247167327594915	0.00439536742018689	0.660695501222157
2_166418293_167418293	ENSG00000123607.10	TTC21B	Stomach	COVID19_HGI_A2_ALL_eur_leave_23andme_20210107	2_166717184_G_C	3.08684e-09	0.01702	2895	0.00649666634485225	0.953709722402396	0.00021445662874835	0.0314740984331425	0.00810505619086054	0.38932003277464
2_166418293_167418293	ENSG00000123607.10	TTC21B	Whole_Blood	COVID19_HGI_A2_ALL_eur_leave_23andme_20210107	2_166918293_G_T	0.344056	4.114e-05	2895	0.688649417911756	0.276525423103676	0.0227324945926906	0.00912520795756318	0.00296745643431416	0.0739965412697942
2_166418293_167418293	ENSG00000123607.10	TTC21B	Esophagus_Muscularis	COVID19_HGI_B2_ALL_eur_leave_23andme_20210107	2_166918293_G_T	0.0379559	1.295e-06	2637	0.320293488006236	0.536081367414225	0.0478902880509491	0.0801393000801247	0.0155955564484651	0.555113888922962
2_166418293_167418293	ENSG00000123607.10	TTC21B	Minor_Salivary_Gland	COVID19_HGI_B1_ALL_eur_leave_23andme_20210107	2_166637631_T_C	0.0127258	0.003787	2548	0.72627327755857	0.216132460428196	0.0409923785713444	0.0121945595294622	0.0044073239124277	0.0171258693158731
2_166418293_167418293	ENSG00000123607.10	TTC21B	Heart_Left_Ventricle	COVID19_HGI_B1_ALL_eur_leave_23andme_20210107	2_166910677_G_A	0.00836158	0.01853	2571	0.726088206914694	0.2141010651631	0.0414640587654642	0.0122203484562329	0.00612632070050836	0.00983177457094255
2_166418293_167418293	ENSG00000123607.10	TTC21B	Brain_Amygdala	COVID19_HGI_B2_ALL_leave_23andme_20210107	2_166918293_G_T	0.797852	6.011e-08	2616	0.244851023995498	0.0593615109075984	0.530102004354659	0.128480353856713	0.0372051068855325	0.925052661187054
2_166418293_167418293	ENSG00000123607.10	TTC21B	Adrenal_Gland	COVID19_HGI_A2_ALL_eur_leave_23andme_20210107	2_166694485_G_A	2.29312e-06	0.09267	2892	0.476951950136616	0.487279645619473	0.0157298803435012	0.0160665158413406	0.00397200805906848	0.0626689122614794
2_166418293_167418293	ENSG00000123607.10	TTC21B	Brain_Cerebellar_Hemisphere	COVID19_HGI_B2_ALL_leave_UKBB_23andme_20210107	2_166918293_G_T	0.74685	2.192e-06	2404	0.170956380251943	0.744943420852398	0.0153076770065909	0.066701200230186	0.00209132165888255	0.386371951910437
2_166418293_167418293	ENSG00000123607.10	TTC21B	Uterus	COVID19_HGI_C2_ALL_leave_23andme_20210107	2_166910677_G_A	0.125099	2.002e-05	2744	0.775399928829403	0.20344908047465	0.0153820989916159	0.00403421345543066	0.00173467824890102	0.383323931989665
2_166418293_167418293	ENSG00000123607.10	TTC21B	Esophagus_Muscularis	COVID19_HGI_A2_ALL_leave_UKBB_23andme_20210107	2_166910677_G_A	0.00904817	6.656e-05	2533	0.35433475242719	0.604791947645813	0.011934040990959	0.0203608938494407	0.00857836508659746	0.12589967674729
2_166418293_167418293	ENSG00000123607.10	TTC21B	Prostate	COVID19_HGI_C2_ALL_leave_UKBB_23andme_20210107	2_166910677_G_A	0.117738	1.599e-05	2659	0.770434364852913	0.201912200617079	0.0199060405212439	0.00521435840976692	0.0025330355989972	0.372298581100129
2_166418293_167418293	ENSG00000123607.10	TTC21B	Spleen	COVID19_HGI_B2_ALL_eur_leave_23andme_20210107	2_166918293_G_T	0.402826	1.295e-06	2634	0.698518143558418	0.164183116376362	0.104428340987255	0.0245370139611358	0.00833338511682868	0.677353174987776
2_166418293_167418293	ENSG00000123607.10	TTC21B	Heart_Left_Ventricle	COVID19_HGI_B1_ALL_eur_leave_ukbb_23andme_20210107	2_167130667_A_C	0.0301397	0.002035	2571	0.709903754335866	0.209328768211835	0.0573789725283304	0.0169128173394721	0.00647568758449646	0.036735033379462
2_166418293_167418293	ENSG00000123607.10	TTC21B	Brain_Hippocampus	COVID19_HGI_A2_ALL_eur_leave_23andme_20210107	2_166918293_G_T	0.0269874	4.114e-05	2892	0.756702870816709	0.208147666758258	0.0249619133335062	0.00686299539641077	0.00332455369511608	0.316024323727814
2_166418293_167418293	ENSG00000123607.10	TTC21B	Vagina	COVID19_HGI_B2_ALL_leave_23andme_20210107	2_166918293_G_T	0.954219	6.011e-08	2564	0.236114822124873	0.0690010576535507	0.511152465577902	0.149342343711115	0.0343893109325583	0.918633870472125
2_166418293_167418293	ENSG00000123607.10	TTC21B	Heart_Atrial_Appendage	COVID19_HGI_B2_ALL_eur_leave_23andme_20210107	2_166918293_G_T	0.414193	1.295e-06	2637	0.637451017087227	0.22656120005847	0.0953116874673497	0.0338686272136507	0.00680746817330297	0.630043829314353
2_166418293_167418293	ENSG00000123607.10	TTC21B	Brain_Hypothalamus	COVID19_HGI_B1_ALL_leave_23andme_20210107	2_166935911_A_G	0.97876	0.0006334	2528	0.778078865884949	0.170758484882522	0.0391576721881507	0.00859019322630334	0.0034147838180747	0.0343505638227939
2_166418293_167418293	ENSG00000123607.10	TTC21B	Heart_Atrial_Appendage	COVID19_HGI_B2_ALL_eur_leave_ukbb_23andme_20210107	2_166918293_G_T	0.414193	4.55e-05	2638	0.722875530912866	0.257638132288781	0.0134282325166609	0.00478464693639535	0.00127345734529696	0.148809018918646
2_166418293_167418293	ENSG00000123607.10	TTC21B	Brain_Putamen_basal_ganglia	COVID19_HGI_A2_ALL_eur_leave_23andme_20210107	2_166918293_G_T	0.741736	4.114e-05	2846	0.754746223856477	0.211613344588472	0.0244574567776249	0.00685497590706528	0.0023279988703616	0.112416819915641
2_166418293_167418293	ENSG00000123607.10	TTC21B	Testis	COVID19_HGI_C2_ALL_leave_23andme_20210107	2_166910677_G_A	0.0945565	2.002e-05	2745	0.769445237190455	0.20919211003002	0.015265798763901	0.00414842446296764	0.00194842955265589	0.381632644412827
2_166418293_167418293	ENSG00000123607.10	TTC21B	Brain_Cortex	COVID19_HGI_B2_ALL_eur_leave_ukbb_23andme_20210107	2_166918293_G_T	0.711039	4.55e-05	2634	0.673065969567155	0.307484065855436	0.0124881848737196	0.00570385574059358	0.00125792396309585	0.141844602769138
2_166418293_167418293	ENSG00000123607.10	TTC21B	Adrenal_Gland	COVID19_HGI_A2_ALL_leave_23andme_20210107	2_166694485_G_A	2.29312e-06	0.08674	2529	0.484487178826605	0.477146601610923	0.0173762493709081	0.0171090969276203	0.00388087326394343	0.0683812655659812
2_166418293_167418293	ENSG00000123607.10	TTC21B	Heart_Atrial_Appendage	COVID19_HGI_A2_ALL_leave_UKBB_23andme_20210107	2_166910677_G_A	0.21182	6.656e-05	2533	0.713430629861513	0.251119502095785	0.0240284372973619	0.00845477114656268	0.00296665959877811	0.0958316088118424
2_166418293_167418293	ENSG00000123607.10	TTC21B	Esophagus_Muscularis	COVID19_HGI_B2_ALL_leave_UKBB_23andme_20210107	2_166918293_G_T	0.0379559	2.192e-06	2404	0.343022786394274	0.565762862768413	0.0307147473073891	0.0506493597419396	0.00985024378798472	0.633611225418222
2_166418293_167418293	ENSG00000123607.10	TTC21B	Small_Intestine_Terminal_Ileum	COVID19_HGI_B1_ALL_eur_leave_23andme_20210107	2_166637631_T_C	0.042588	0.003787	2567	0.698324524666397	0.243254430763473	0.0397593328852758	0.0138449530072683	0.00481675867758651	0.0134957024245887
2_166418293_167418293	ENSG00000123607.10	TTC21B	Small_Intestine_Terminal_Ileum	COVID19_HGI_C2_ALL_leave_23andme_20210107	2_166910677_G_A	0.186455	2.002e-05	2744	0.715085882918083	0.263798919588966	0.0141851073824518	0.00523126142284751	0.00169882868765211	0.303123920349505
2_166418293_167418293	ENSG00000123607.10	TTC21B	Lung	COVID19_HGI_A2_ALL_eur_leave_ukbb_23andme_20210107	2_166918293_G_T	0.508156	7.034e-05	2896	0.748346295228004	0.216439139483881	0.0255155442770659	0.00737736670923635	0.00232165430181226	0.0682999347670822
2_166418293_167418293	ENSG00000123607.10	TTC21B	Skin_Not_Sun_Exposed_Suprapubic	COVID19_HGI_B2_ALL_leave_23andme_20210107	2_166918293_G_T	0.141361	6.011e-08	2634	0.0179482176801663	0.296345816550623	0.038862498284004	0.641659575941235	0.00518389154397148	0.725922815931207
2_166418293_167418293	ENSG00000123607.10	TTC21B	Cells_Transformed_fibroblasts	COVID19_HGI_B2_ALL_leave_UKBB_23andme_20210107	2_166918293_G_T	0.381157	2.192e-06	2404	0.722843396943327	0.190989036045889	0.0647244240340638	0.0170970833885671	0.00434605958815313	0.750655855498941
2_166418293_167418293	ENSG00000123607.10	TTC21B	Esophagus_Gastroesophageal_Junction	COVID19_HGI_C2_ALL_eur_leave_23andme_20210107	2_166694486_C_T	9.36177e-06	0.003222	2780	0.43994300211394	0.533924029473886	0.00928132426918062	0.011258416038649	0.00559322810434389	0.320535614322536
2_166418293_167418293	ENSG00000123607.10	TTC21B	Brain_Nucleus_accumbens_basal_ganglia	COVID19_HGI_B1_ALL_eur_leave_23andme_20210107	2_166637631_T_C	0.207551	0.003787	2571	0.746204051558211	0.19578775632463	0.0426127960076788	0.0111764543655649	0.00421894174391553	0.0137769446953279
2_166418293_167418293	ENSG00000123607.10	TTC21B	Brain_Spinal_cord_cervical_c-1	COVID19_HGI_B1_ALL_leave_UKBB_23andme_20210107	2_167146600_C_T	0.759988	0.004541	2385	0.726603758676724	0.212292374028102	0.0435295816536798	0.0127132099766227	0.00486107566487101	0.00784699717567096
2_166418293_167418293	ENSG00000123607.10	TTC21B	Brain_Substantia_nigra	COVID19_HGI_B2_ALL_leave_23andme_20210107	2_166918293_G_T	0.789469	6.011e-08	2611	0.236425233353661	0.0677891247085891	0.51189698640746	0.146736727311727	0.0371519282185622	0.925532484204633
2_166418293_167418293	ENSG00000123607.10	TTC21B	Uterus	COVID19_HGI_B2_ALL_leave_UKBB_23andme_20210107	2_166918293_G_T	0.150651	2.192e-06	2403	0.740929732070639	0.169783085059592	0.0663395138437217	0.0151938595611628	0.0077538094648842	0.823113131900143
2_166418293_167418293	ENSG00000123607.10	TTC21B	Brain_Hypothalamus	COVID19_HGI_B2_ALL_eur_leave_ukbb_23andme_20210107	2_166918293_G_T	0.68706	4.55e-05	2586	0.800667956240484	0.180114254715063	0.0146577660273498	0.00329607370886441	0.00126394930823861	0.182045219609402
2_166418293_167418293	ENSG00000123607.10	TTC21B	Cells_EBV-transformed_lymphocytes	COVID19_HGI_C2_ALL_leave_UKBB_23andme_20210107	2_166910677_G_A	0.851704	1.599e-05	2667	0.763112247933451	0.210067143605646	0.0197238840362775	0.00542786000440636	0.00166886442021876	0.279312122353506
2_166418293_167418293	ENSG00000123607.10	TTC21B	Colon_Sigmoid	COVID19_HGI_C2_ALL_leave_UKBB_23andme_20210107	2_166910677_G_A	0.844836	1.599e-05	2670	0.732005040568291	0.241245407344186	0.0189362552056776	0.00623920889503823	0.00157408798680709	0.237237959551314
2_166418293_167418293	ENSG00000123607.10	TTC21B	Whole_Blood	COVID19_HGI_B2_ALL_leave_23andme_20210107	2_166918293_G_T	0.344056	6.011e-08	2634	0.221926063984788	0.0831182771074935	0.480526893225461	0.179937914153836	0.0344908515284215	0.794762152972745
2_166418293_167418293	ENSG00000123607.10	TTC21B	Brain_Frontal_Cortex_BA9	COVID19_HGI_B1_ALL_eur_leave_23andme_20210107	2_166637631_T_C	0.0438892	0.003787	2569	0.74758961689382	0.194467272580814	0.0426300490338449	0.0110849432376072	0.00422811825391365	0.0159089063761694
2_166418293_167418293	ENSG00000123607.10	TTC21B	Brain_Hippocampus	COVID19_HGI_B2_ALL_leave_23andme_20210107	2_166918293_G_T	0.0269874	6.011e-08	2634	0.221610994899319	0.0553170056500232	0.479844687782471	0.119651940808993	0.123575370859194	0.964546251603983
2_166418293_167418293	ENSG00000123607.10	TTC21B	Liver	COVID19_HGI_B2_ALL_leave_23andme_20210107	2_166918293_G_T	0.394399	6.011e-08	2593	0.222009952104174	0.082197705300749	0.480668948940957	0.177927279071333	0.0371961145827868	0.892879733840109
2_166418293_167418293	ENSG00000123607.10	TTC21B	Uterus	COVID19_HGI_C2_ALL_eur_leave_23andme_20210107	2_166793227_C_T	0.995585	0.0002126	2778	0.772246081138095	0.205268599597536	0.0162791227427811	0.00432522772065001	0.00188096880093789	0.132752887468258
2_166418293_167418293	ENSG00000123607.10	TTC21B	Muscle_Skeletal	COVID19_HGI_B2_ALL_eur_leave_23andme_20210107	2_166918293_G_T	0.888386	1.295e-06	2637	0.695086019875751	0.170974113756412	0.103929274114338	0.0255596015537931	0.00445099069970586	0.632313756324179
2_166418293_167418293	ENSG00000123607.10	TTC21B	Skin_Not_Sun_Exposed_Suprapubic	COVID19_HGI_A2_ALL_eur_leave_23andme_20210107	2_166717582_G_A	5.6552e-08	0.008705	2895	0.0539746287066978	0.892714503851694	0.00178171639052299	0.0294466531225312	0.0220824979285539	0.457160584919094
2_166418293_167418293	ENSG00000123607.10	TTC21B	Lung	COVID19_HGI_C2_ALL_leave_23andme_20210107	2_166910677_G_A	0.300706	2.002e-05	2745	0.768353624843326	0.210958324990434	0.0152441411674744	0.00418415485526092	0.00125975414350453	0.270472465381123
2_166418293_167418293	ENSG00000123607.10	TTC21B	Adipose_Subcutaneous	COVID19_HGI_B1_ALL_eur_leave_ukbb_23andme_20210107	2_166736260_T_C	4.67028e-09	0.566	2571	0.00598851198454467	0.909615177286168	0.000484029930181489	0.0735105283032737	0.0104017524958321	0.453185490187795
2_166418293_167418293	ENSG00000123607.10	TTC21B	Liver	COVID19_HGI_B1_ALL_leave_23andme_20210107	2_166935911_A_G	0.194763	0.0006334	2545	0.695308803766355	0.252093535751789	0.0354861930425759	0.0128617456834736	0.00424972175580617	0.0385361549188943
2_166418293_167418293	ENSG00000123607.10	TTC21B	Adipose_Visceral_Omentum	COVID19_HGI_B2_ALL_leave_23andme_20210107	2_166918293_G_T	0.871369	6.011e-08	2634	0.107337758664241	0.204945947571829	0.23241379931042	0.44374902921508	0.0115534652384307	0.848518406305088
2_166418293_167418293	ENSG00000123607.10	TTC21B	Minor_Salivary_Gland	COVID19_HGI_C2_ALL_eur_leave_ukbb_23andme_20210107	2_166910677_G_A	0.772057	0.0001035	2754	0.737766799078296	0.239018349289476	0.0162357511594903	0.00525826436038093	0.00172083611235703	0.0509004805105144
2_166418293_167418293	ENSG00000123607.10	TTC21B	Brain_Hypothalamus	COVID19_HGI_B1_ALL_eur_leave_ukbb_23andme_20210107	2_167370803_C_A	0.947081	0.001678	2513	0.757048593658976	0.165897342360584	0.0587768565192602	0.0128747803914814	0.00540242706969862	0.0216317721200418
2_166418293_167418293	ENSG00000123607.10	TTC21B	Stomach	COVID19_HGI_C2_ALL_eur_leave_ukbb_23andme_20210107	2_166694486_C_T	4.09402e-09	0.009095	2781	0.00655664660541533	0.962141103931806	0.000146623497776941	0.021506302733256	0.00964932323174542	0.346558604562215
2_166418293_167418293	ENSG00000123607.10	TTC21B	Brain_Frontal_Cortex_BA9	COVID19_HGI_B2_ALL_eur_leave_ukbb_23andme_20210107	2_166918293_G_T	0.929975	4.55e-05	2637	0.773911343913805	0.206581669659341	0.0143728043374777	0.00383526187072105	0.00129892021865544	0.160764318132793
2_166418293_167418293	ENSG00000123607.10	TTC21B	Brain_Spinal_cord_cervical_c-1	COVID19_HGI_A2_ALL_leave_UKBB_23andme_20210107	2_166910677_G_A	0.645387	6.656e-05	2532	0.736264683942928	0.228600173897275	0.0247864853841739	0.00769321126206799	0.00265544551355447	0.0929874166482854
2_166418293_167418293	ENSG00000123607.10	TTC21B	Artery_Aorta	COVID19_HGI_B2_ALL_leave_23andme_20210107	2_166918293_G_T	0.12219	6.011e-08	2634	0.183774951046755	0.115656917560537	0.397919940963814	0.250374640159188	0.0522735502697068	0.851028505542846
2_166418293_167418293	ENSG00000123607.10	TTC21B	Small_Intestine_Terminal_Ileum	COVID19_HGI_C2_ALL_eur_leave_ukbb_23andme_20210107	2_166910677_G_A	0.186455	0.0001035	2779	0.711273885267431	0.265019824145426	0.0159016901280637	0.00592306975549468	0.00188153070358409	0.0666933759216247
2_166418293_167418293	ENSG00000123607.10	TTC21B	Artery_Tibial	COVID19_HGI_C2_ALL_eur_leave_ukbb_23andme_20210107	2_166910677_G_A	0.131262	0.0001035	2781	0.774405868393523	0.202098965374375	0.0173177088771365	0.0045177934931556	0.00165966386180997	0.082804797351797
2_166418293_167418293	ENSG00000123607.10	TTC21B	Adrenal_Gland	COVID19_HGI_B1_ALL_leave_UKBB_23andme_20210107	2_166694485_G_A	2.29312e-06	0.1742	2390	0.480034424585067	0.456169743375752	0.0287954420473334	0.0273562463116295	0.00764414368021834	0.156276972858919
2_166418293_167418293	ENSG00000123607.10	TTC21B	Esophagus_Gastroesophageal_Junction	COVID19_HGI_B1_ALL_leave_23andme_20210107	2_166694485_G_A	9.36177e-06	0.323	2549	0.439117321999291	0.505776601693195	0.0224611817316157	0.0258640732695925	0.0067808213063057	0.051163274712375
2_166418293_167418293	ENSG00000123607.10	TTC21B	Pancreas	COVID19_HGI_B1_ALL_eur_leave_ukbb_23andme_20210107	2_167370803_C_A	0.432823	0.001678	2570	0.642692113078821	0.276731161263341	0.0519138699873454	0.0223468220163071	0.00631603365418578	0.0160103263392296
2_166418293_167418293	ENSG00000123607.10	TTC21B	Brain_Substantia_nigra	COVID19_HGI_C2_ALL_leave_23andme_20210107	2_166910677_G_A	0.836835	2.002e-05	2717	0.75498758141849	0.224394498164418	0.0148732672009539	0.00441924973147689	0.00132540348466198	0.273777212965497
2_166418293_167418293	ENSG00000123607.10	TTC21B	Brain_Cerebellar_Hemisphere	COVID19_HGI_A2_ALL_eur_leave_23andme_20210107	2_166717582_G_A	2.22408e-06	0.008705	2895	0.174037079838675	0.79063911763981	0.00574500881501843	0.0260957177641863	0.0034830759423103	0.0783377336881126
2_166418293_167418293	ENSG00000123607.10	TTC21B	Brain_Putamen_basal_ganglia	COVID19_HGI_B1_ALL_eur_leave_ukbb_23andme_20210107	2_167370803_C_A	0.308782	0.001678	2528	0.73781271111234	0.184119696659281	0.0579035220242487	0.0144439888353231	0.00572008136880729	0.0217668553204716
2_166418293_167418293	ENSG00000123607.10	TTC21B	Nerve_Tibial	COVID19_HGI_A2_ALL_leave_UKBB_23andme_20210107	2_166939158_G_A	0.000456045	0.003131	2533	0.663701805693789	0.297662771974279	0.0223535639692885	0.0100190584475498	0.00626279991509382	0.0773725574620086
2_166418293_167418293	ENSG00000123607.10	TTC21B	Adrenal_Gland	COVID19_HGI_B2_ALL_eur_leave_23andme_20210107	2_166918293_G_T	0.8615	1.295e-06	2635	0.434607336368727	0.431191196716616	0.064964677084112	0.0644492483481484	0.00478754148239636	0.564499037060271
2_166418293_167418293	ENSG00000123607.10	TTC21B	Thyroid	COVID19_HGI_B2_ALL_leave_UKBB_23andme_20210107	2_166698719_C_T	1.3605e-07	0.9911	2404	0.0808807571985298	0.835511815889859	0.00724217783167249	0.0748113603410992	0.0015538887388396	0.191392178909942
2_166418293_167418293	ENSG00000123607.10	TTC21B	Prostate	COVID19_HGI_B2_ALL_eur_leave_ukbb_23andme_20210107	2_166918293_G_T	0.0667647	4.55e-05	2625	0.778415263657321	0.201800373368851	0.0144024042405359	0.00373210343660788	0.00164985529668447	0.348563726063014
2_166418293_167418293	ENSG00000123607.10	TTC21B	Liver	COVID19_HGI_B2_ALL_eur_leave_23andme_20210107	2_166918293_G_T	0.394399	1.295e-06	2595	0.630572266910727	0.232458111360843	0.0941260969402007	0.0346910816854167	0.0081524431028132	0.622578486005037
2_166418293_167418293	ENSG00000123607.10	TTC21B	Brain_Cerebellum	COVID19_HGI_C2_ALL_eur_leave_23andme_20210107	2_166716499_T_A	1.42904e-10	0.009984	2780	0.0100582831065466	0.940392118981619	0.000212196095072567	0.0198095971604222	0.0295278046563402	0.210382382833554
2_166418293_167418293	ENSG00000123607.10	TTC21B	Brain_Cortex	COVID19_HGI_C2_ALL_leave_UKBB_23andme_20210107	2_166910677_G_A	0.820779	1.599e-05	2666	0.666164346370169	0.306814461331732	0.0172081470299409	0.00792364487696384	0.00188940039119417	0.204409978209851
2_166418293_167418293	ENSG00000123607.10	TTC21B	Minor_Salivary_Gland	COVID19_HGI_B2_ALL_leave_23andme_20210107	2_166918293_G_T	0.878999	6.011e-08	2614	0.232849080507823	0.071934020675056	0.504137346800537	0.15570767958703	0.0353718724295543	0.922498002608995
2_166418293_167418293	ENSG00000123607.10	TTC21B	Nerve_Tibial	COVID19_HGI_C2_ALL_eur_leave_23andme_20210107	2_166793227_C_T	0.445257	0.0002126	2780	0.662807848078311	0.314564566724622	0.0139830262934365	0.00663424878102526	0.00201031012260529	0.104081757418249
2_166418293_167418293	ENSG00000123607.10	TTC21B	Brain_Anterior_cingulate_cortex_BA24	COVID19_HGI_B1_ALL_eur_leave_ukbb_23andme_20210107	2_166470623_G_T	0.000134554	0.03292	2525	0.711583734712292	0.209465008583849	0.0557097040067043	0.0163921111568018	0.00684944154035362	0.0384489263163876
2_166418293_167418293	ENSG00000123607.10	TTC21B	Breast_Mammary_Tissue	COVID19_HGI_A2_ALL_leave_UKBB_23andme_20210107	2_167027169_T_C	2.7137e-05	0.007029	2533	0.500990311158408	0.457289873293413	0.0168734194669949	0.0153921287138432	0.00945426736734064	0.0601740901026805
2_166418293_167418293	ENSG00000123607.10	TTC21B	Colon_Transverse	COVID19_HGI_B2_ALL_eur_leave_23andme_20210107	2_166918293_G_T	0.0131861	1.295e-06	2637	0.648027242800701	0.185951362530347	0.0968930449250457	0.0277620847838836	0.0413662649600226	0.851604782070438
2_166418293_167418293	ENSG00000123607.10	TTC21B	Pancreas	COVID19_HGI_B2_ALL_leave_UKBB_23andme_20210107	2_166918293_G_T	0.00707657	2.192e-06	2404	0.622654664747561	0.259991981806203	0.0557533827082448	0.0232416929020473	0.0383582778359437	0.874744810809769
2_166418293_167418293	ENSG00000123607.10	TTC21B	Stomach	COVID19_HGI_B1_ALL_eur_leave_ukbb_23andme_20210107	2_166694485_G_A	4.09402e-09	0.3471	2571	0.00631772783650152	0.907022716118506	0.000510639265897702	0.073298540347828	0.0128503764312671	0.169388758317607
2_166418293_167418293	ENSG00000123607.10	TTC21B	Adrenal_Gland	COVID19_HGI_B2_ALL_leave_23andme_20210107	2_166918293_G_T	0.8615	6.011e-08	2633	0.155110977045189	0.154300224915105	0.335851656778833	0.334075526587319	0.0206616146735543	0.867617010012594
2_166418293_167418293	ENSG00000123607.10	TTC21B	Brain_Hypothalamus	COVID19_HGI_B2_ALL_leave_UKBB_23andme_20210107	2_166918293_G_T	0.68706	2.192e-06	2386	0.757847462511361	0.155681059207824	0.0677846034837509	0.0139199070469425	0.00476696775012137	0.789346192840634
2_166418293_167418293	ENSG00000123607.10	TTC21B	Adipose_Visceral_Omentum	COVID19_HGI_B2_ALL_eur_leave_ukbb_23andme_20210107	2_166920909_G_A	0.0125931	0.0005571	2638	0.338580458941073	0.641800443822273	0.00628951587629062	0.0119207620391367	0.00140881932122692	0.0647424699751822
2_166418293_167418293	ENSG00000123607.10	TTC21B	Small_Intestine_Terminal_Ileum	COVID19_HGI_B1_ALL_leave_23andme_20210107	2_166935911_A_G	0.450099	0.0006334	2548	0.702768366742864	0.244455253770407	0.0359307306260023	0.0124940138136489	0.00435163504707783	0.027986700755814
2_166418293_167418293	ENSG00000123607.10	TTC21B	Brain_Cerebellum	COVID19_HGI_B1_ALL_eur_leave_ukbb_23andme_20210107	2_166716499_T_A	1.42904e-10	0.4906	2571	0.0097062818278456	0.904274539503656	0.000784523923067873	0.0730771079252154	0.0121575468202154	0.272458189796909
2_166418293_167418293	ENSG00000123607.10	TTC21B	Cells_EBV-transformed_lymphocytes	COVID19_HGI_B1_ALL_eur_leave_23andme_20210107	2_166637631_T_C	0.562077	0.003787	2567	0.745142126256322	0.19689653187278	0.0424845199220594	0.0112218646461621	0.00425495730267642	0.0125505343810912
2_166418293_167418293	ENSG00000123607.10	TTC21B	Testis	COVID19_HGI_C2_ALL_eur_leave_23andme_20210107	2_166793227_C_T	0.9197	0.0002126	2780	0.766391431991493	0.211172037434045	0.0161682930817309	0.0044532078860694	0.00181502960666128	0.130428146112482
2_166418293_167418293	ENSG00000123607.10	TTC21B	Brain_Anterior_cingulate_cortex_BA24	COVID19_HGI_A2_ALL_leave_23andme_20210107	2_166918293_G_T	0.109212	4.735e-05	2519	0.743945094802495	0.218796036425732	0.0266333459699461	0.00783013553154504	0.0027953872702812	0.163833483050212
2_166418293_167418293	ENSG00000123607.10	TTC21B	Skin_Sun_Exposed_Lower_leg	COVID19_HGI_A2_ALL_eur_leave_23andme_20210107	2_166715857_A_G	6.57477e-10	0.007881	2895	0.000736407783079482	0.941749626691108	2.4309010523283e-05	0.0310609689629707	0.0264286875523186	0.256882265422484
2_166418293_167418293	ENSG00000123607.10	TTC21B	Stomach	COVID19_HGI_B1_ALL_leave_23andme_20210107	2_166694485_G_A	4.09402e-09	0.323	2549	0.00645545618421319	0.936177639910312	0.000330201445604391	0.0478770316717947	0.00915967078807604	0.15703428726537
2_166418293_167418293	ENSG00000123607.10	TTC21B	Adrenal_Gland	COVID19_HGI_B2_ALL_leave_UKBB_23andme_20210107	2_166918293_G_T	0.8615	2.192e-06	2403	0.46679948735433	0.447675952839527	0.0417951253852941	0.0400792399709939	0.00365019444985458	0.535309664761275
2_166418293_167418293	ENSG00000123607.10	TTC21B	Esophagus_Gastroesophageal_Junction	COVID19_HGI_B1_ALL_leave_UKBB_23andme_20210107	2_166694485_G_A	9.36177e-06	0.1742	2392	0.445032800259541	0.49013195235664	0.0267194402930526	0.0294184626965579	0.00869734439420824	0.0786350850078647
2_166418293_167418293	ENSG00000123607.10	TTC21B	Skin_Not_Sun_Exposed_Suprapubic	COVID19_HGI_C2_ALL_eur_leave_23andme_20210107	2_166698719_C_T	2.68981e-07	0.001247	2780	0.0529515829253185	0.875190385372266	0.00111710110022163	0.0184112570294279	0.0523296735727663	0.25551646710383
2_166418293_167418293	ENSG00000123607.10	TTC21B	Brain_Cerebellar_Hemisphere	COVID19_HGI_B1_ALL_eur_leave_ukbb_23andme_20210107	2_166476294_C_T	1.81646e-07	0.03558	2571	0.16770214297639	0.732957849741557	0.0135547623125146	0.0592157828537836	0.0265694621157542	0.0853433051615177
2_166418293_167418293	ENSG00000123607.10	TTC21B	Skin_Not_Sun_Exposed_Suprapubic	COVID19_HGI_B2_ALL_eur_leave_ukbb_23andme_20210107	2_166717582_G_A	5.6552e-08	0.1229	2638	0.0559816848611003	0.923303813499001	0.00103992326319301	0.0171488894039235	0.00252568897278225	0.3831388597866
2_166418293_167418293	ENSG00000123607.10	TTC21B	Muscle_Skeletal	COVID19_HGI_C2_ALL_leave_23andme_20210107	2_166910677_G_A	0.789026	2.002e-05	2745	0.778749372620171	0.200710183436666	0.0154503928744068	0.00398098234221995	0.00110906872653565	0.185621864183539
2_166418293_167418293	ENSG00000123607.10	TTC21B	Brain_Spinal_cord_cervical_c-1	COVID19_HGI_C2_ALL_leave_UKBB_23andme_20210107	2_166910677_G_A	0.645387	1.599e-05	2662	0.734970318346831	0.237977749339603	0.0189917440651628	0.00614746827656577	0.00191271997183766	0.267249355983047
2_166418293_167418293	ENSG00000123607.10	TTC21B	Cells_EBV-transformed_lymphocytes	COVID19_HGI_B2_ALL_eur_leave_23andme_20210107	2_166918293_G_T	0.395516	1.295e-06	2633	0.679182543919727	0.183857511322445	0.101508412180354	0.0274707643922302	0.00798076818524357	0.727108839993161
2_166418293_167418293	ENSG00000123607.10	TTC21B	Thyroid	COVID19_HGI_C2_ALL_eur_leave_ukbb_23andme_20210107	2_166698719_C_T	1.3605e-07	0.01375	2781	0.0847902620422454	0.880421551117849	0.00189612854653312	0.0196752756910472	0.0132167826023248	0.428202047559166
2_166418293_167418293	ENSG00000123607.10	TTC21B	Brain_Substantia_nigra	COVID19_HGI_B2_ALL_eur_leave_ukbb_23andme_20210107	2_166918293_G_T	0.789469	4.55e-05	2613	0.762294871209526	0.218242662510851	0.0140523081329012	0.00402174391575725	0.00138841423096498	0.167398910962399
2_166418293_167418293	ENSG00000123607.10	TTC21B	Brain_Cerebellum	COVID19_HGI_B2_ALL_eur_leave_ukbb_23andme_20210107	2_166715857_A_G	1.42904e-10	0.1183	2638	0.0103798691869411	0.968214481759825	0.000192817837890781	0.0179824512915124	0.00323037992383101	0.324639603981763
2_166418293_167418293	ENSG00000123607.10	TTC21B	Muscle_Skeletal	COVID19_HGI_A2_ALL_eur_leave_ukbb_23andme_20210107	2_166918293_G_T	0.888386	7.034e-05	2896	0.757799469265233	0.207022812700118	0.0258378588020977	0.00705634666639823	0.00228351256615234	0.0527459359398297
2_166418293_167418293	ENSG00000123607.10	TTC21B	Heart_Left_Ventricle	COVID19_HGI_B2_ALL_eur_leave_23andme_20210107	2_166910677_G_A	0.00836158	5.87e-06	2637	0.655232848668117	0.197824251120034	0.0979704272431198	0.0295592723623584	0.0194132006063705	0.59711016354934
2_166418293_167418293	ENSG00000123607.10	TTC21B	Uterus	COVID19_HGI_A2_ALL_leave_UKBB_23andme_20210107	2_166910677_G_A	0.125099	6.656e-05	2533	0.777282580686427	0.187494629860193	0.0261789793858177	0.00631211205640159	0.00273169801116046	0.163240093168176
2_166418293_167418293	ENSG00000123607.10	TTC21B	Artery_Aorta	COVID19_HGI_C2_ALL_eur_leave_23andme_20210107	2_166910677_G_A	0.0272582	7.1e-05	2780	0.593862813967288	0.382665760489461	0.0125285169245878	0.00807009343897033	0.00287281517969341	0.134744631873074
2_166418293_167418293	ENSG00000123607.10	TTC21B	Stomach	COVID19_HGI_B2_ALL_eur_leave_23andme_20210107	2_166910677_G_A	0.000808634	5.87e-06	2637	0.00594574225854685	0.862384896405438	0.0008890074887597	0.128941966735896	0.0018383871113604	0.252410744963541
2_166418293_167418293	ENSG00000123607.10	TTC21B	Pituitary	COVID19_HGI_C2_ALL_leave_UKBB_23andme_20210107	2_166910677_G_A	0.411896	1.599e-05	2671	0.654499291576405	0.318173670544332	0.0169333880662027	0.0082297139364409	0.00216393587661914	0.205010040279517
2_166418293_167418293	ENSG00000123607.10	TTC21B	Esophagus_Gastroesophageal_Junction	COVID19_HGI_B1_ALL_eur_leave_ukbb_23andme_20210107	2_166694485_G_A	9.36177e-06	0.3471	2571	0.432465996795434	0.484832451731765	0.0349546743456468	0.0391786987699428	0.0085681783572113	0.0616617205646584
2_166418293_167418293	ENSG00000123607.10	TTC21B	Skin_Sun_Exposed_Lower_leg	COVID19_HGI_B2_ALL_eur_leave_ukbb_23andme_20210107	2_166715857_A_G	6.57477e-10	0.1183	2638	0.000765334842321144	0.97862490683278	1.42169623625413e-05	0.018176648226415	0.00241889313612141	0.254078988843356
2_166418293_167418293	ENSG00000123607.10	TTC21B	Minor_Salivary_Gland	COVID19_HGI_A2_ALL_leave_UKBB_23andme_20210107	2_166910677_G_A	0.772057	6.656e-05	2525	0.741837934788998	0.223301458633005	0.0249071376467262	0.00749486649522014	0.00245860243605087	0.0978225399219227
2_166418293_167418293	ENSG00000123607.10	TTC21B	Brain_Spinal_cord_cervical_c-1	COVID19_HGI_A2_ALL_eur_leave_ukbb_23andme_20210107	2_166918293_G_T	0.783053	7.034e-05	2880	0.717034280999981	0.247718403960121	0.0243090630350105	0.0083956643829021	0.00254258762198599	0.0858747096278634
2_166418293_167418293	ENSG00000123607.10	TTC21B	Heart_Left_Ventricle	COVID19_HGI_A2_ALL_leave_23andme_20210107	2_166910677_G_A	0.00836158	3.732e-05	2529	0.745147123308252	0.21475821649313	0.0267248810669826	0.00769668206798734	0.0056730970636484	0.519884595229944
2_166418293_167418293	ENSG00000123607.10	TTC21B	Adipose_Subcutaneous	COVID19_HGI_B1_ALL_eur_leave_23andme_20210107	2_166736260_T_C	4.67028e-09	0.9765	2571	0.00614000174341997	0.932625465022424	0.000350631494472309	0.0532509611525151	0.00763294058716774	0.406893555917565
2_166418293_167418293	ENSG00000123607.10	TTC21B	Whole_Blood	COVID19_HGI_C2_ALL_leave_UKBB_23andme_20210107	2_166910677_G_A	0.0370503	1.599e-05	2671	0.70506972834632	0.266281747485662	0.0182417604991809	0.00688579460874741	0.00352096906008998	0.472843100816889
2_166418293_167418293	ENSG00000123607.10	TTC21B	Ovary	COVID19_HGI_B1_ALL_leave_UKBB_23andme_20210107	2_167146600_C_T	0.733272	0.004541	2390	0.762837129472644	0.176568802539462	0.0457598131864669	0.0105874707748048	0.00424678402662171	0.00936258826896174
2_166418293_167418293	ENSG00000123607.10	TTC21B	Brain_Frontal_Cortex_BA9	COVID19_HGI_B1_ALL_eur_leave_ukbb_23andme_20210107	2_167370803_C_A	0.223656	0.001678	2569	0.729894995906246	0.189864446906078	0.058942343649481	0.0153264466482572	0.0059717668899379	0.0214701277379178
2_166418293_167418293	ENSG00000123607.10	TTC21B	Stomach	COVID19_HGI_C2_ALL_eur_leave_23andme_20210107	2_166694486_C_T	4.09402e-09	0.003222	2780	0.00651823726411489	0.956504206185682	0.000137512981047574	0.0201623583712622	0.0166776851978927	0.449183868301359
2_166418293_167418293	ENSG00000123607.10	TTC21B	Vagina	COVID19_HGI_C2_ALL_leave_23andme_20210107	2_166910677_G_A	0.843128	2.002e-05	2663	0.752222418340294	0.227317177597188	0.0146808877863423	0.00443513330613632	0.00134438297003899	0.25694607198183
2_166418293_167418293	ENSG00000123607.10	TTC21B	Adipose_Subcutaneous	COVID19_HGI_C2_ALL_leave_23andme_20210107	2_166709068_A_G	2.979e-07	0.006676	2745	0.00628690799944153	0.972611601519254	0.000124732297670819	0.0192949390013495	0.00168181918228422	0.24197542442519
2_166418293_167418293	ENSG00000123607.10	TTC21B	Brain_Cerebellar_Hemisphere	COVID19_HGI_C2_ALL_leave_UKBB_23andme_20210107	2_166910677_G_A	0.802107	1.599e-05	2671	0.178811762890864	0.793597565012247	0.00462626776041262	0.0205297426985221	0.00243466163795424	0.0442851604337797
2_166418293_167418293	ENSG00000123607.10	TTC21B	Artery_Tibial	COVID19_HGI_C2_ALL_leave_UKBB_23andme_20210107	2_166910677_G_A	0.131262	1.599e-05	2671	0.778253589453755	0.194641555566371	0.0201351937484827	0.00503388479148803	0.00193577643990274	0.404035479778303
2_166418293_167418293	ENSG00000123607.10	TTC21B	Testis	COVID19_HGI_C2_ALL_eur_leave_ukbb_23andme_20210107	2_166910677_G_A	0.0945565	0.0001035	2781	0.765325357535928	0.210957904731541	0.0171146452771489	0.00471567543080876	0.00188641702457354	0.0960520108585755
2_166418293_167418293	ENSG00000123607.10	TTC21B	Uterus	COVID19_HGI_B2_ALL_eur_leave_ukbb_23andme_20210107	2_166918293_G_T	0.150651	4.55e-05	2636	0.783020524168383	0.197267854019773	0.0145352876600768	0.00366038679434752	0.00151594735741981	0.257522520528453
2_166418293_167418293	ENSG00000123607.10	TTC21B	Brain_Cerebellar_Hemisphere	COVID19_HGI_B2_ALL_leave_23andme_20210107	2_166918293_G_T	0.74685	6.011e-08	2634	0.0576702544910065	0.255583751112349	0.124870903960089	0.553395946076036	0.00847914436051969	0.887564697565122
2_166418293_167418293	ENSG00000123607.10	TTC21B	Artery_Coronary	COVID19_HGI_B2_ALL_leave_UKBB_23andme_20210107	2_166918293_G_T	0.0324834	2.192e-06	2404	0.655801305929981	0.247635342854244	0.0587213800203432	0.0221579361494869	0.0156840350459451	0.800012580352053
2_166418293_167418293	ENSG00000123607.10	TTC21B	Brain_Cerebellum	COVID19_HGI_B1_ALL_leave_23andme_20210107	2_166716499_T_A	1.42904e-10	0.4034	2549	0.0100018995701913	0.932401174062798	0.000511604695721383	0.04768362056922	0.00940170110206971	0.295340476858505
2_166418293_167418293	ENSG00000123607.10	TTC21B	Adipose_Subcutaneous	COVID19_HGI_C2_ALL_leave_UKBB_23andme_20210107	2_166736260_T_C	4.67028e-09	0.3678	2671	0.00624979849581576	0.966812777776578	0.000161696528364941	0.0250118857746392	0.00176384142460165	0.323250017069267
2_166418293_167418293	ENSG00000123607.10	TTC21B	Artery_Aorta	COVID19_HGI_B2_ALL_eur_leave_23andme_20210107	2_166918293_G_T	0.12219	1.295e-06	2637	0.528468594693504	0.330643058046027	0.0790166337233163	0.0494253095442722	0.0124464039928798	0.553024024775805
2_166418293_167418293	ENSG00000123607.10	TTC21B	Stomach	COVID19_HGI_B2_ALL_eur_leave_ukbb_23andme_20210107	2_166717184_G_C	3.08684e-09	0.4969	2638	0.00668784981725963	0.973817457090603	0.000124234392426122	0.018088481312958	0.00128197738675322	0.166930615847968
2_166418293_167418293	ENSG00000123607.10	TTC21B	Esophagus_Gastroesophageal_Junction	COVID19_HGI_A2_ALL_leave_UKBB_23andme_20210107	2_166724833_C_T	0.000178167	0.007249	2533	0.440461139709682	0.523134029143159	0.0148347890242575	0.0176152680224071	0.00395477410049544	0.0512545532921115
2_166418293_167418293	ENSG00000123607.10	TTC21B	Colon_Sigmoid	COVID19_HGI_B2_ALL_leave_23andme_20210107	2_166918293_G_T	0.819103	6.011e-08	2633	0.231771904145901	0.0755662217607244	0.501845056550913	0.163592844527511	0.0272239730149508	0.920880683426207
2_166418293_167418293	ENSG00000123607.10	TTC21B	Brain_Cortex	COVID19_HGI_C2_ALL_eur_leave_23andme_20210107	2_166694518_T_C	2.59555e-05	0.001107	2775	0.653604951353994	0.308079613786084	0.0137538040694252	0.00646482018232489	0.0180968106081713	0.113971801298376
2_166418293_167418293	ENSG00000123607.10	TTC21B	Skin_Not_Sun_Exposed_Suprapubic	COVID19_HGI_C2_ALL_leave_23andme_20210107	2_166717582_G_A	5.6552e-08	0.0539	2745	0.0555171387786049	0.917341622920242	0.00110146041274665	0.0181922165060548	0.00784756138235199	0.173801123972413
2_166418293_167418293	ENSG00000123607.10	TTC21B	Whole_Blood	COVID19_HGI_B2_ALL_eur_leave_23andme_20210107	2_166918293_G_T	0.344056	1.295e-06	2637	0.627724159348113	0.234088159987332	0.09385732752436	0.0349915270388072	0.00933882610138753	0.446722943900954
2_166418293_167418293	ENSG00000123607.10	TTC21B	Esophagus_Gastroesophageal_Junction	COVID19_HGI_B2_ALL_leave_23andme_20210107	2_166918293_G_T	0.638158	6.011e-08	2634	0.141180799607121	0.168448838380156	0.305692669892737	0.364715010402843	0.0199626817171427	0.798582800211656
2_166418293_167418293	ENSG00000123607.10	TTC21B	Colon_Transverse	COVID19_HGI_C2_ALL_leave_23andme_20210107	2_166910677_G_A	0.0391805	2.002e-05	2745	0.752990815595057	0.224271708716312	0.0149393429270062	0.00444620030104294	0.0033519324605818	0.370596031062349
2_166418293_167418293	ENSG00000123607.10	TTC21B	Brain_Cortex	COVID19_HGI_C2_ALL_leave_23andme_20210107	2_166657321_G_T	2.76136e-05	0.007173	2740	0.665775736527265	0.311394737601818	0.0131735887389926	0.00615801560861849	0.0034979215233062	0.0808949082278284
2_166418293_167418293	ENSG00000123607.10	TTC21B	Brain_Substantia_nigra	COVID19_HGI_C2_ALL_eur_leave_23andme_20210107	2_166793227_C_T	0.00248744	0.0002126	2749	0.751982528127693	0.225990696175012	0.0157522141503771	0.00473241603700935	0.00154214550990794	0.197444232461538
2_166418293_167418293	ENSG00000123607.10	TTC21B	Brain_Caudate_basal_ganglia	COVID19_HGI_B2_ALL_leave_23andme_20210107	2_166918293_G_T	0.154522	6.011e-08	2634	0.236969159318252	0.0606779082310977	0.513099055932674	0.131325317762901	0.0579285587550748	0.942529723047477
2_166418293_167418293	ENSG00000123607.10	TTC21B	Lung	COVID19_HGI_A2_ALL_leave_UKBB_23andme_20210107	2_166910677_G_A	0.300706	6.656e-05	2533	0.770004374022727	0.195157796335778	0.0259338484296518	0.00657060683321498	0.00233337437862867	0.0978989317744785
2_166418293_167418293	ENSG00000123607.10	TTC21B	Muscle_Skeletal	COVID19_HGI_C2_ALL_leave_UKBB_23andme_20210107	2_166910677_G_A	0.789026	1.599e-05	2671	0.779287589226548	0.194135849690642	0.0201619456787574	0.00502134353271062	0.00139327187134231	0.205136951194078
2_166418293_167418293	ENSG00000123607.10	TTC21B	Breast_Mammary_Tissue	COVID19_HGI_B2_ALL_leave_23andme_20210107	2_166918293_G_T	0.231115	6.011e-08	2634	0.158895990597286	0.147066554332229	0.344050605578846	0.318405258055678	0.0315815914359608	0.848975806611314
2_166418293_167418293	ENSG00000123607.10	TTC21B	Esophagus_Mucosa	COVID19_HGI_C2_ALL_leave_UKBB_23andme_20210107	2_166910677_G_A	0.0156864	1.599e-05	2671	0.762400584256362	0.207874463399471	0.0197250403801324	0.00537355969483666	0.00462635226919789	0.710196365500631
2_166418293_167418293	ENSG00000123607.10	TTC21B	Breast_Mammary_Tissue	COVID19_HGI_A2_ALL_leave_23andme_20210107	2_166910677_G_A	0.0473066	3.732e-05	2529	0.499843683006534	0.456052143713646	0.0179270140923649	0.016346589417438	0.00983056977001661	0.0636995298096438
2_166418293_167418293	ENSG00000123607.10	TTC21B	Whole_Blood	COVID19_HGI_B1_ALL_eur_leave_23andme_20210107	2_166730748_C_T	0.000138107	0.05442	2571	0.690706977143599	0.250110183044741	0.0394435750605203	0.0142773528051185	0.0054619119460217	0.0803607890211019
2_166418293_167418293	ENSG00000123607.10	TTC21B	Esophagus_Muscularis	COVID19_HGI_B1_ALL_leave_UKBB_23andme_20210107	2_166734933_T_G	7.70437e-06	0.7476	2392	0.359552608978639	0.576542003527513	0.0215872728082363	0.034607444956342	0.0077106697292698	0.0588589242572793
2_166418293_167418293	ENSG00000123607.10	TTC21B	Uterus	COVID19_HGI_B1_ALL_leave_23andme_20210107	2_166935911_A_G	0.0320232	0.0006334	2548	0.762151007452657	0.185455834872612	0.0388253913880112	0.00944334110817486	0.00412442517854508	0.102106017050884
2_166418293_167418293	ENSG00000123607.10	TTC21B	Artery_Coronary	COVID19_HGI_B2_ALL_leave_23andme_20210107	2_166918293_G_T	0.0324834	6.011e-08	2634	0.197938924579198	0.0803242859443799	0.428588579315996	0.173803352108502	0.119344858051924	0.876130714050304
2_166418293_167418293	ENSG00000123607.10	TTC21B	Colon_Transverse	COVID19_HGI_A2_ALL_eur_leave_23andme_20210107	2_166918293_G_T	0.0131861	4.114e-05	2895	0.73427068109175	0.229804723998072	0.0242384642364256	0.00758180878539657	0.00410432188835611	0.466596841902034
2_166418293_167418293	ENSG00000123607.10	TTC21B	Adrenal_Gland	COVID19_HGI_B1_ALL_eur_leave_23andme_20210107	2_166694485_G_A	2.29312e-06	0.6194	2568	0.477749255382016	0.462499862217539	0.0270773230702437	0.0262065685045278	0.00646699082567292	0.0772104884828628
2_166418293_167418293	ENSG00000123607.10	TTC21B	Spleen	COVID19_HGI_B2_ALL_leave_23andme_20210107	2_166918293_G_T	0.402826	6.011e-08	2632	0.245703836741262	0.0574940525760892	0.532008740415898	0.124448303128537	0.0403450671382136	0.914642775120542
2_166418293_167418293	ENSG00000123607.10	TTC21B	Skin_Sun_Exposed_Lower_leg	COVID19_HGI_C2_ALL_eur_leave_ukbb_23andme_20210107	2_166716499_T_A	6.85545e-10	0.02989	2781	0.00075761877430368	0.96884825971244	1.69423062359555e-05	0.021657221369061	0.00871995783795981	0.179567456450623
2_166418293_167418293	ENSG00000123607.10	TTC21B	Brain_Putamen_basal_ganglia	COVID19_HGI_C2_ALL_eur_leave_ukbb_23andme_20210107	2_166910677_G_A	0.92467	0.0001035	2734	0.76983517899819	0.207182051985959	0.016949583236093	0.00456008700000708	0.00147309877975142	0.05672865061806
2_166418293_167418293	ENSG00000123607.10	TTC21B	Colon_Transverse	COVID19_HGI_C2_ALL_leave_UKBB_23andme_20210107	2_166910677_G_A	0.0391805	1.599e-05	2671	0.75248749930513	0.21844493003581	0.0194685662837157	0.00564771681812023	0.00395128755722473	0.435872152834337
2_166418293_167418293	ENSG00000123607.10	TTC21B	Brain_Hypothalamus	COVID19_HGI_B1_ALL_eur_leave_23andme_20210107	2_166637631_T_C	0.781134	0.003787	2513	0.776546656460837	0.17017008895453	0.0407200442759569	0.00891962393273604	0.00364358637594014	0.0146301716175312
2_166418293_167418293	ENSG00000123607.10	TTC21B	Prostate	COVID19_HGI_A2_ALL_eur_leave_23andme_20210107	2_166918293_G_T	0.0667647	4.114e-05	2881	0.75188753317376	0.213476863886865	0.0247680401861106	0.00702933521632416	0.00283822753694026	0.241000360408354
2_166418293_167418293	ENSG00000123607.10	TTC21B	Artery_Coronary	COVID19_HGI_C2_ALL_eur_leave_23andme_20210107	2_166910677_G_A	0.00855398	7.1e-05	2780	0.686900477694117	0.289833100028952	0.0144913001081968	0.00611184467554816	0.00266327749318536	0.295660688996416
2_166418293_167418293	ENSG00000123607.10	TTC21B	Cells_EBV-transformed_lymphocytes	COVID19_HGI_A2_ALL_leave_UKBB_23andme_20210107	2_166910677_G_A	0.851704	6.656e-05	2532	0.764790045412054	0.20025309563052	0.0257396724101205	0.00673721167195432	0.00247997487535136	0.0908336383553702
2_166418293_167418293	ENSG00000123607.10	TTC21B	Heart_Atrial_Appendage	COVID19_HGI_B1_ALL_leave_UKBB_23andme_20210107	2_167346588_C_T	0.0264999	0.01368	2392	0.707413621271417	0.231059451182763	0.0424725907956232	0.0138674517304325	0.00518688501976364	0.00853625257368429
2_166418293_167418293	ENSG00000123607.10	TTC21B	Uterus	COVID19_HGI_B2_ALL_eur_leave_23andme_20210107	2_166918293_G_T	0.150651	1.295e-06	2635	0.686488731136318	0.172855479804372	0.102615229546896	0.0258259440228963	0.0122146154895181	0.71918270205599
2_166418293_167418293	ENSG00000123607.10	TTC21B	Brain_Hypothalamus	COVID19_HGI_C2_ALL_eur_leave_ukbb_23andme_20210107	2_166910677_G_A	0.60901	0.0001035	2718	0.789919464004175	0.187318847471199	0.0172676080878164	0.0040933818621663	0.00140069857464359	0.0655618389217612
2_166418293_167418293	ENSG00000123607.10	TTC21B	Small_Intestine_Terminal_Ileum	COVID19_HGI_C2_ALL_leave_UKBB_23andme_20210107	2_166910677_G_A	0.186455	1.599e-05	2671	0.714378241901688	0.258285911497245	0.0184825929559631	0.00668027209930599	0.00217298154579824	0.328455015662762
2_166418293_167418293	ENSG00000123607.10	TTC21B	Artery_Aorta	COVID19_HGI_B1_ALL_eur_leave_23andme_20210107	2_166736260_T_C	2.3523e-05	0.9765	2571	0.5846995180303	0.355626115111997	0.033389903519801	0.0203024350415735	0.0059820282963289	0.035533450984216
2_166418293_167418293	ENSG00000123607.10	TTC21B	Brain_Cerebellar_Hemisphere	COVID19_HGI_C2_ALL_leave_23andme_20210107	2_166520788_A_C	1.1283e-07	0.1213	2745	0.179709377415421	0.798911635825592	0.00356543527597494	0.0158484472099091	0.00196510427310224	0.0514517880648231
2_166418293_167418293	ENSG00000123607.10	TTC21B	Artery_Aorta	COVID19_HGI_B1_ALL_eur_leave_ukbb_23andme_20210107	2_166736260_T_C	2.3523e-05	0.566	2571	0.571464590306144	0.347576363427259	0.046189431775531	0.0280866670126827	0.00668294747838339	0.0483764262504988
2_166418293_167418293	ENSG00000123607.10	TTC21B	Brain_Caudate_basal_ganglia	COVID19_HGI_A2_ALL_eur_leave_23andme_20210107	2_166918293_G_T	0.154522	4.114e-05	2892	0.752994150108449	0.212549153127197	0.0248314344336524	0.00700659961480484	0.00261866271589651	0.171030195392919
2_166418293_167418293	ENSG00000123607.10	TTC21B	Artery_Coronary	COVID19_HGI_C2_ALL_leave_UKBB_23andme_20210107	2_166910677_G_A	0.00855398	1.599e-05	2671	0.687477325351639	0.281757675194583	0.0177866049462872	0.00728401871650194	0.00569437579098828	0.616528771208189
2_166418293_167418293	ENSG00000123607.10	TTC21B	Esophagus_Mucosa	COVID19_HGI_C2_ALL_leave_23andme_20210107	2_166910677_G_A	0.0156864	2.002e-05	2745	0.763143681450831	0.213831082447763	0.0151407758549648	0.00423876444118371	0.00364569580525687	0.650231015523806
2_166418293_167418293	ENSG00000123607.10	TTC21B	Brain_Putamen_basal_ganglia	COVID19_HGI_C2_ALL_leave_UKBB_23andme_20210107	2_166910677_G_A	0.92467	1.599e-05	2629	0.773360631743034	0.200016226419443	0.0198795907426522	0.00513990545101958	0.00160364564385164	0.296453643066051
2_166418293_167418293	ENSG00000123607.10	TTC21B	Brain_Nucleus_accumbens_basal_ganglia	COVID19_HGI_A2_ALL_leave_UKBB_23andme_20210107	2_166910677_G_A	0.644221	6.656e-05	2533	0.766258220926723	0.198935610268178	0.025807677501455	0.00669787686247657	0.00230061444116774	0.0996121324606383
2_166418293_167418293	ENSG00000123607.10	TTC21B	Pancreas	COVID19_HGI_A2_ALL_eur_leave_23andme_20210107	2_166918293_G_T	0.00707657	4.114e-05	2894	0.65287680655383	0.308861746460382	0.0215473444351801	0.0101870506139049	0.00652705193670271	0.384176922674411
2_166418293_167418293	ENSG00000123607.10	TTC21B	Pancreas	COVID19_HGI_B1_ALL_eur_leave_23andme_20210107	2_166935911_A_G	0.00144657	0.01073	2570	0.657136028462999	0.282950440131265	0.0374978721480761	0.0161396038975323	0.00627605536012801	0.0449819070707794
2_166418293_167418293	ENSG00000123607.10	TTC21B	Brain_Amygdala	COVID19_HGI_B2_ALL_eur_leave_23andme_20210107	2_166918293_G_T	0.797852	1.295e-06	2614	0.69565746875061	0.168283304035163	0.103560570408997	0.0250444078225791	0.00745424898265131	0.705809608164319
2_166418293_167418293	ENSG00000123607.10	TTC21B	Esophagus_Mucosa	COVID19_HGI_C2_ALL_eur_leave_ukbb_23andme_20210107	2_166910677_G_A	0.0156864	0.0001035	2781	0.760300883403784	0.215626203303237	0.0170022851003573	0.00481970610004891	0.00225092209257293	0.257046908355517
2_166418293_167418293	ENSG00000123607.10	TTC21B	Pituitary	COVID19_HGI_B1_ALL_leave_23andme_20210107	2_166717582_G_A	1.46413e-05	0.3951	2549	0.645546337015082	0.301653445870589	0.0330201813170513	0.0154254463503537	0.00435458944692414	0.0415754576256139
2_166418293_167418293	ENSG00000123607.10	TTC21B	Minor_Salivary_Gland	COVID19_HGI_C2_ALL_eur_leave_23andme_20210107	2_166793227_C_T	0.826559	0.0002126	2753	0.738292169828526	0.23910447180553	0.0154027327085958	0.00498613893100791	0.00221448672633998	0.107889790013878
2_166418293_167418293	ENSG00000123607.10	TTC21B	Uterus	COVID19_HGI_A2_ALL_leave_23andme_20210107	2_166910677_G_A	0.125099	3.732e-05	2529	0.775680084832033	0.186823599353848	0.0278199530867511	0.00669749452431352	0.00297886820305458	0.190927923593833
2_166418293_167418293	ENSG00000123607.10	TTC21B	Pituitary	COVID19_HGI_B1_ALL_eur_leave_23andme_20210107	2_166717582_G_A	1.46413e-05	0.3013	2571	0.641985583020304	0.29911258755285	0.0366612867244408	0.0170759859007743	0.00516455680163112	0.0455476609004265
2_166418293_167418293	ENSG00000123607.10	TTC21B	Brain_Anterior_cingulate_cortex_BA24	COVID19_HGI_A2_ALL_eur_leave_ukbb_23andme_20210107	2_166918293_G_T	0.109212	7.034e-05	2840	0.727723855287913	0.237624265089534	0.0241500914678763	0.0078831304423068	0.00261865771237003	0.160772250601821
2_166418293_167418293	ENSG00000123607.10	TTC21B	Brain_Frontal_Cortex_BA9	COVID19_HGI_C2_ALL_leave_23andme_20210107	2_166910677_G_A	0.866937	2.002e-05	2744	0.766237770754146	0.213040900060534	0.0151937870654045	0.00422309977693228	0.00130444234298386	0.257247058439247
2_166418293_167418293	ENSG00000123607.10	TTC21B	Adipose_Visceral_Omentum	COVID19_HGI_B1_ALL_leave_UKBB_23andme_20210107	2_166694485_G_A	1.13887e-05	0.1742	2392	0.332122901712134	0.60362625259497	0.0199404134640804	0.0362331966798216	0.00807723554899418	0.0894586133890572
2_166418293_167418293	ENSG00000123607.10	TTC21B	Thyroid	COVID19_HGI_B2_ALL_eur_leave_ukbb_23andme_20210107	2_166698719_C_T	1.3605e-07	0.684	2638	0.0862739470990207	0.893856820123359	0.00160263637685005	0.0166027399501937	0.00166385645057665	0.215234940082017
2_166418293_167418293	ENSG00000123607.10	TTC21B	Adipose_Visceral_Omentum	COVID19_HGI_B1_ALL_eur_leave_23andme_20210107	2_166709068_A_G	4.19466e-06	0.7127	2571	0.330945075931208	0.608062627638907	0.018898979415823	0.0347167027543292	0.00737661425973245	0.0788300297629393
2_166418293_167418293	ENSG00000123607.10	TTC21B	Adipose_Visceral_Omentum	COVID19_HGI_C2_ALL_leave_23andme_20210107	2_166709068_A_G	4.19466e-06	0.006676	2745	0.333775793301947	0.641373100512308	0.00662211401998413	0.0127193370418954	0.00550965512386581	0.369050648951852
2_166418293_167418293	ENSG00000123607.10	TTC21B	Skin_Sun_Exposed_Lower_leg	COVID19_HGI_C2_ALL_leave_23andme_20210107	2_166716499_T_A	6.85545e-10	0.05155	2745	0.000761758463677747	0.974126830795487	1.51132931248809e-05	0.0193209075898688	0.00577538985784228	0.148760852683924
2_166418293_167418293	ENSG00000123607.10	TTC21B	Spleen	COVID19_HGI_A2_ALL_leave_23andme_20210107	2_166910677_G_A	0.239498	3.732e-05	2528	0.787196438193148	0.1757751940733	0.0282290207354963	0.00630083488414772	0.00249851211390725	0.170329342458664
2_166418293_167418293	ENSG00000123607.10	TTC21B	Small_Intestine_Terminal_Ileum	COVID19_HGI_C2_ALL_eur_leave_23andme_20210107	2_166793227_C_T	0.744092	0.0002126	2778	0.712051619628415	0.265243812526381	0.0150174098388642	0.00559198667628965	0.00209517133005061	0.109091764127328
2_166418293_167418293	ENSG00000123607.10	TTC21B	Esophagus_Mucosa	COVID19_HGI_A2_ALL_eur_leave_23andme_20210107	2_166910677_G_A	0.0156864	0.0002888	2895	0.745653068614557	0.219986108897813	0.024614199779191	0.00725931078288874	0.00248731192555002	0.116012115815925
2_166418293_167418293	ENSG00000123607.10	TTC21B	Skin_Sun_Exposed_Lower_leg	COVID19_HGI_B2_ALL_eur_leave_23andme_20210107	2_166715857_A_G	6.57477e-10	0.1388	2637	0.000678680190663409	0.867815759281811	0.000101476274237305	0.12975417793102	0.00164990632226851	0.249954570263827
2_166418293_167418293	ENSG00000123607.10	TTC21B	Brain_Frontal_Cortex_BA9	COVID19_HGI_B2_ALL_leave_23andme_20210107	2_166918293_G_T	0.929975	6.011e-08	2633	0.240984230833459	0.0643312638906322	0.52179188059515	0.139259843187704	0.0336327814930545	0.922225821895431
2_166418293_167418293	ENSG00000123607.10	TTC21B	Nerve_Tibial	COVID19_HGI_C2_ALL_leave_23andme_20210107	2_166910677_G_A	0.17735	2.002e-05	2745	0.66544651042067	0.313444505457641	0.0132024633141079	0.00621705166107172	0.00168946914651024	0.24035965072744
2_166418293_167418293	ENSG00000123607.10	TTC21B	Adipose_Visceral_Omentum	COVID19_HGI_A2_ALL_leave_UKBB_23andme_20210107	2_166736260_T_C	1.10516e-05	0.1472	2533	0.332187629782393	0.631368604558806	0.0111881229920489	0.0212605824490337	0.00399506021771894	0.0610376059929079
2_166418293_167418293	ENSG00000123607.10	TTC21B	Brain_Hippocampus	COVID19_HGI_A2_ALL_leave_UKBB_23andme_20210107	2_166918293_G_T	0.0269874	9.372e-05	2533	0.778292716070864	0.185995045647366	0.0262130008782107	0.0062610994232276	0.00323813798033141	0.206251640023537
2_166418293_167418293	ENSG00000123607.10	TTC21B	Esophagus_Mucosa	COVID19_HGI_C2_ALL_eur_leave_23andme_20210107	2_166910677_G_A	0.0156864	7.1e-05	2780	0.76036536895675	0.215562149466742	0.0160411633289601	0.00454415241417807	0.00348716583336966	0.21093990324999
2_166418293_167418293	ENSG00000123607.10	TTC21B	Ovary	COVID19_HGI_A2_ALL_eur_leave_ukbb_23andme_20210107	2_166918293_G_T	0.960856	7.034e-05	2889	0.75402789935902	0.210723247334185	0.0256328022545656	0.00716097658893897	0.0024550744632904	0.082646865516543
2_166418293_167418293	ENSG00000123607.10	TTC21B	Cells_EBV-transformed_lymphocytes	COVID19_HGI_A2_ALL_eur_leave_23andme_20210107	2_166918293_G_T	0.395516	4.114e-05	2887	0.744467881340991	0.221359298732501	0.0244989940891418	0.00728211348544874	0.00239171235191768	0.127594075349748
2_166418293_167418293	ENSG00000123607.10	TTC21B	Artery_Tibial	COVID19_HGI_C2_ALL_eur_leave_23andme_20210107	2_166793227_C_T	0.555901	0.0002126	2780	0.775071590846349	0.202178260968137	0.0163514153695109	0.00426314876234519	0.00213558405365848	0.110920121897414
2_166418293_167418293	ENSG00000123607.10	TTC21B	Whole_Blood	COVID19_HGI_B1_ALL_leave_UKBB_23andme_20210107	2_166730748_C_T	0.000138107	0.4306	2392	0.699514929808881	0.239529095104087	0.0419983592001016	0.0143765687273066	0.00458104715962377	0.0221460438750451
2_166418293_167418293	ENSG00000123607.10	TTC21B	Liver	COVID19_HGI_C2_ALL_leave_23andme_20210107	2_166910677_G_A	0.127803	2.002e-05	2697	0.708602766219757	0.270338991690572	0.0139241334008062	0.00531037142084624	0.00182373726801865	0.328175069061361
2_166418293_167418293	ENSG00000123607.10	TTC21B	Lung	COVID19_HGI_B1_ALL_eur_leave_23andme_20210107	2_166637631_T_C	0.834038	0.003787	2571	0.749698088919974	0.192508798387293	0.0428123268210389	0.0109894334866131	0.00399135238508116	0.0109841260951241
2_166418293_167418293	ENSG00000123607.10	TTC21B	Cells_EBV-transformed_lymphocytes	COVID19_HGI_A2_ALL_eur_leave_ukbb_23andme_20210107	2_166918293_G_T	0.395516	7.034e-05	2888	0.743614933487721	0.221172632937829	0.025222446718228	0.00749939606934258	0.00249059078687942	0.100136101607818
2_166418293_167418293	ENSG00000123607.10	TTC21B	Brain_Anterior_cingulate_cortex_BA24	COVID19_HGI_A2_ALL_leave_UKBB_23andme_20210107	2_166910677_G_A	0.217552	6.656e-05	2523	0.745336827488496	0.21946991712129	0.025046127402318	0.00737224175385119	0.00277488623404517	0.121825623478598
2_166418293_167418293	ENSG00000123607.10	TTC21B	Small_Intestine_Terminal_Ileum	COVID19_HGI_B2_ALL_eur_leave_ukbb_23andme_20210107	2_166918293_G_T	0.287277	4.55e-05	2636	0.722242653465545	0.258017800785665	0.0134090301994996	0.0047887714091227	0.00154174414016752	0.174801229864117
2_166418293_167418293	ENSG00000123607.10	TTC21B	Colon_Sigmoid	COVID19_HGI_B2_ALL_eur_leave_23andme_20210107	2_166918293_G_T	0.819103	1.295e-06	2636	0.655067974008839	0.209949535056986	0.097944040061793	0.0313854491257691	0.00565300174661317	0.674419700115318
2_166418293_167418293	ENSG00000123607.10	TTC21B	Minor_Salivary_Gland	COVID19_HGI_A2_ALL_leave_23andme_20210107	2_166910677_G_A	0.772057	3.732e-05	2521	0.740427818970813	0.222593764813498	0.0265149177937688	0.00796864726995201	0.00249485115196794	0.122974142791729
2_166418293_167418293	ENSG00000123607.10	TTC21B	Brain_Frontal_Cortex_BA9	COVID19_HGI_A2_ALL_eur_leave_ukbb_23andme_20210107	2_166918293_G_T	0.929975	7.034e-05	2894	0.74615484083455	0.218458640481282	0.0254236438938495	0.00744099302583652	0.00252188176448202	0.0804325703061092
2_166418293_167418293	ENSG00000123607.10	TTC21B	Minor_Salivary_Gland	COVID19_HGI_B1_ALL_leave_23andme_20210107	2_166935911_A_G	0.901154	0.0006334	2531	0.730151202683796	0.217831616117254	0.0370188200597231	0.0110401506956613	0.00395821044356597	0.0297185336403491
2_166418293_167418293	ENSG00000123607.10	TTC21B	Brain_Amygdala	COVID19_HGI_B1_ALL_leave_23andme_20210107	2_166935911_A_G	0.638923	0.0006334	2529	0.768881806014894	0.179693831960555	0.0388264681586138	0.00907052899898025	0.00352736486695706	0.036756014589825
2_166418293_167418293	ENSG00000123607.10	TTC21B	Colon_Sigmoid	COVID19_HGI_B2_ALL_eur_leave_ukbb_23andme_20210107	2_166918293_G_T	0.819103	4.55e-05	2637	0.742514183195967	0.238057387341016	0.0137906970202525	0.00442021627803174	0.00121751616473296	0.138290894593313
2_166418293_167418293	ENSG00000123607.10	TTC21B	Brain_Frontal_Cortex_BA9	COVID19_HGI_C2_ALL_leave_UKBB_23andme_20210107	2_166910677_G_A	0.866937	1.599e-05	2670	0.765915079305677	0.207327370679023	0.0198012355794427	0.00535844558740961	0.00159786884844768	0.291234865453725
2_166418293_167418293	ENSG00000123607.10	TTC21B	Adrenal_Gland	COVID19_HGI_B1_ALL_eur_leave_ukbb_23andme_20210107	2_166694485_G_A	2.29312e-06	0.3471	2568	0.465975129087619	0.451101557086668	0.0376167577133577	0.0364071599980274	0.00889939611432863	0.103584509088344
2_166418293_167418293	ENSG00000123607.10	TTC21B	Uterus	COVID19_HGI_B1_ALL_eur_leave_ukbb_23andme_20210107	2_167370803_C_A	0.879686	0.001678	2566	0.738931103714848	0.181221118377922	0.0595551322776676	0.0146000637900954	0.0056925818394674	0.0209033503066656
2_166418293_167418293	ENSG00000123607.10	TTC21B	Brain_Anterior_cingulate_cortex_BA24	COVID19_HGI_B2_ALL_leave_23andme_20210107	2_166918293_G_T	0.109212	6.011e-08	2590	0.226704011759439	0.0683414945180079	0.490829288651926	0.147897661049524	0.0662275440211038	0.937621379808417
2_166418293_167418293	ENSG00000123607.10	TTC21B	Liver	COVID19_HGI_B1_ALL_eur_leave_ukbb_23andme_20210107	2_167130667_A_C	0.102073	0.002035	2528	0.676363307157713	0.244005009769872	0.0529625173493666	0.0190992021313881	0.00756996359166012	0.0160484278045772
2_166418293_167418293	ENSG00000123607.10	TTC21B	Cells_Transformed_fibroblasts	COVID19_HGI_B2_ALL_eur_leave_ukbb_23andme_20210107	2_166918293_G_T	0.381157	4.55e-05	2638	0.760764265753204	0.21976949796653	0.0141320587210915	0.00408121461627873	0.00125296294289552	0.158610805085485
2_166418293_167418293	ENSG00000123607.10	TTC21B	Brain_Cerebellar_Hemisphere	COVID19_HGI_B1_ALL_leave_23andme_20210107	2_166515720_A_G	1.1283e-07	0.2631	2549	0.174984170162664	0.767678842990246	0.00895057208921925	0.039258222787065	0.00912819197080559	0.0551053924941526
2_166418293_167418293	ENSG00000123607.10	TTC21B	Adipose_Subcutaneous	COVID19_HGI_B2_ALL_eur_leave_23andme_20210107	2_166736260_T_C	4.67028e-09	0.4906	2637	0.00559678526338376	0.86339724060966	0.000836831432606386	0.12909409579962	0.00107504689472917	0.413269079892746
2_166418293_167418293	ENSG00000123607.10	TTC21B	Brain_Cerebellum	COVID19_HGI_C2_ALL_eur_leave_ukbb_23andme_20210107	2_166716499_T_A	1.42904e-10	0.02989	2781	0.0102243519526172	0.955919804202464	0.000228642831620215	0.0213645651423185	0.0122626358709805	0.221049746312992
2_166418293_167418293	ENSG00000123607.10	TTC21B	Brain_Caudate_basal_ganglia	COVID19_HGI_A2_ALL_eur_leave_ukbb_23andme_20210107	2_166918293_G_T	0.154522	7.034e-05	2893	0.752092898794748	0.212363254303573	0.0256049073159324	0.00722716827737523	0.00271177130837133	0.134967948203698
2_166418293_167418293	ENSG00000123607.10	TTC21B	Cells_EBV-transformed_lymphocytes	COVID19_HGI_C2_ALL_eur_leave_ukbb_23andme_20210107	2_166943971_C_A	0.218285	0.0001653	2777	0.759685231841486	0.216753671334834	0.0169459254035197	0.00483323576829309	0.00178193565186835	0.0557291774116743
2_166418293_167418293	ENSG00000123607.10	TTC21B	Artery_Coronary	COVID19_HGI_A2_ALL_eur_leave_ukbb_23andme_20210107	2_166918293_G_T	0.0324834	7.034e-05	2896	0.671814678584886	0.291195244988762	0.0229061295375194	0.0099244059027943	0.0041595409860385	0.180202893667388
2_166418293_167418293	ENSG00000123607.10	TTC21B	Ovary	COVID19_HGI_A2_ALL_eur_leave_23andme_20210107	2_166918293_G_T	0.960856	4.114e-05	2888	0.75492064517404	0.210898313771657	0.0248773053075864	0.00694748911008046	0.00235624663663538	0.105373821614537
2_166418293_167418293	ENSG00000123607.10	TTC21B	Brain_Caudate_basal_ganglia	COVID19_HGI_A2_ALL_leave_23andme_20210107	2_166910677_G_A	0.259868	3.732e-05	2529	0.77323615756669	0.189451573856887	0.0277323010466913	0.00679193830186137	0.00278802922786978	0.143797788798141
2_166418293_167418293	ENSG00000123607.10	TTC21B	Brain_Amygdala	COVID19_HGI_C2_ALL_eur_leave_ukbb_23andme_20210107	2_166943971_C_A	0.224357	0.0001653	2753	0.778045776055345	0.198604287580379	0.0173187470452146	0.00441917854494117	0.00161201077412011	0.0625462289678153
2_166418293_167418293	ENSG00000123607.10	TTC21B	Adipose_Subcutaneous	COVID19_HGI_A2_ALL_leave_23andme_20210107	2_166736260_T_C	4.67028e-09	0.07706	2529	0.0061658401843179	0.953757113083974	0.000221139343425676	0.0342010737662194	0.00565483362206215	0.466887759943544
2_166418293_167418293	ENSG00000123607.10	TTC21B	Minor_Salivary_Gland	COVID19_HGI_B2_ALL_eur_leave_23andme_20210107	2_166918293_G_T	0.878999	1.295e-06	2617	0.66056715547224	0.203304175989809	0.0985752927904515	0.0303315082793399	0.00722186746815944	0.689676358332689
2_166418293_167418293	ENSG00000123607.10	TTC21B	Adrenal_Gland	COVID19_HGI_C2_ALL_leave_UKBB_23andme_20210107	2_166694486_C_T	2.29312e-06	0.04622	2669	0.486550609872264	0.485951567430758	0.0125853460215158	0.0125675059383382	0.00234497073712419	0.141240112487243
2_166418293_167418293	ENSG00000123607.10	TTC21B	Small_Intestine_Terminal_Ileum	COVID19_HGI_B1_ALL_eur_leave_ukbb_23andme_20210107	2_167130667_A_C	0.0452555	0.002035	2567	0.681613159583731	0.237433192274954	0.0549808132383206	0.0191451940263987	0.00682764087659564	0.0224073344527952
2_166418293_167418293	ENSG00000123607.10	TTC21B	Artery_Coronary	COVID19_HGI_B2_ALL_eur_leave_23andme_20210107	2_166918293_G_T	0.0324834	1.295e-06	2637	0.602837274894943	0.24331672567707	0.0901362401161458	0.0363533647772357	0.0273563945346051	0.626342051756847
2_166418293_167418293	ENSG00000123607.10	TTC21B	Colon_Sigmoid	COVID19_HGI_C2_ALL_leave_23andme_20210107	2_166910677_G_A	0.844836	2.002e-05	2744	0.73252643230043	0.246749040155428	0.0145315638092002	0.0048936085467931	0.00129935518814853	0.207301479527628
2_166418293_167418293	ENSG00000123607.10	TTC21B	Adrenal_Gland	COVID19_HGI_C2_ALL_leave_23andme_20210107	2_166694486_C_T	2.29312e-06	0.01727	2743	0.486946636011067	0.490025770204063	0.00965717070274583	0.009714580534174	0.00365584254795041	0.187589849850695
2_166418293_167418293	ENSG00000123607.10	TTC21B	Cells_EBV-transformed_lymphocytes	COVID19_HGI_C2_ALL_eur_leave_23andme_20210107	2_166793227_C_T	0.63766	0.0002126	2776	0.760878865457263	0.217014318296227	0.0160268244687071	0.00456958565716608	0.0015104061206373	0.164082606240571
2_166418293_167418293	ENSG00000123607.10	TTC21B	Heart_Left_Ventricle	COVID19_HGI_B1_ALL_leave_23andme_20210107	2_166935911_A_G	0.0603596	0.0006334	2549	0.734367865884365	0.212083945722148	0.0375634694126554	0.010843111942912	0.00514160703791899	0.0615732473539508
2_166418293_167418293	ENSG00000123607.10	TTC21B	Liver	COVID19_HGI_C2_ALL_leave_UKBB_23andme_20210107	2_166910677_G_A	0.127803	1.599e-05	2628	0.707665162386413	0.264897456996052	0.0181838972900523	0.00680425598641941	0.00244922734106424	0.338575757639784
2_166418293_167418293	ENSG00000123607.10	TTC21B	Pituitary	COVID19_HGI_A2_ALL_leave_UKBB_23andme_20210107	2_166715857_A_G	3.06549e-05	0.01816	2533	0.654652708220923	0.309279894287051	0.0220487891781267	0.0104129818259652	0.00360562648793438	0.0865695129472898
2_166418293_167418293	ENSG00000123607.10	TTC21B	Cells_EBV-transformed_lymphocytes	COVID19_HGI_C2_ALL_leave_23andme_20210107	2_166910677_G_A	0.851704	2.002e-05	2741	0.763585884067854	0.215688967179479	0.015128526985341	0.004272007867093	0.00132461390023202	0.253804239946462
2_166418293_167418293	ENSG00000123607.10	TTC21B	Esophagus_Muscularis	COVID19_HGI_A2_ALL_leave_23andme_20210107	2_166910677_G_A	0.00904817	3.732e-05	2529	0.354022104822659	0.603976375571813	0.0126970880655934	0.0216541078708219	0.00765032366911197	0.180270005941108
2_166418293_167418293	ENSG00000123607.10	TTC21B	Artery_Aorta	COVID19_HGI_B2_ALL_eur_leave_ukbb_23andme_20210107	2_166918293_G_T	0.12219	4.55e-05	2638	0.602723875258866	0.377438030753817	0.0111962792959644	0.00700970721838917	0.00163210747296424	0.187404026899611
2_166418293_167418293	ENSG00000123607.10	TTC21B	Prostate	COVID19_HGI_C2_ALL_eur_leave_ukbb_23andme_20210107	2_166910677_G_A	0.117738	0.0001035	2768	0.766668249099597	0.209361872929569	0.0171134703953849	0.00467116365047676	0.00218524392497295	0.0758329610586186
2_166418293_167418293	ENSG00000123607.10	TTC21B	Brain_Cortex	COVID19_HGI_B2_ALL_leave_UKBB_23andme_20210107	2_166918293_G_T	0.711039	2.192e-06	2403	0.637694040282569	0.276465529070219	0.057096909965148	0.0247497696914192	0.00399375099064568	0.73132832021825
2_166418293_167418293	ENSG00000123607.10	TTC21B	Brain_Cerebellum	COVID19_HGI_B2_ALL_eur_leave_23andme_20210107	2_166918293_G_T	0.00467429	1.295e-06	2637	0.00919784221633126	0.857940465919837	0.00137526153256886	0.128276063430468	0.00321036690079435	0.252995040500097
2_166418293_167418293	ENSG00000123607.10	TTC21B	Brain_Caudate_basal_ganglia	COVID19_HGI_B1_ALL_leave_23andme_20210107	2_166935911_A_G	0.0877984	0.0006334	2546	0.760363840131964	0.187300931954922	0.0388403943664048	0.00956364906902535	0.00393118447768373	0.0682243710534832
2_166418293_167418293	ENSG00000123607.10	TTC21B	Brain_Amygdala	COVID19_HGI_A2_ALL_eur_leave_23andme_20210107	2_166918293_G_T	0.797852	4.114e-05	2862	0.762840770792772	0.203526284328525	0.0248013806553284	0.00661480351962362	0.00221676070375127	0.124866797959147
2_166418293_167418293	ENSG00000123607.10	TTC21B	Colon_Sigmoid	COVID19_HGI_B1_ALL_leave_UKBB_23andme_20210107	2_167146600_C_T	0.377895	0.004541	2391	0.726797607035992	0.212437421500663	0.0436264564111738	0.0127472907012362	0.00439122435093451	0.00887434578874118
2_166418293_167418293	ENSG00000123607.10	TTC21B	Minor_Salivary_Gland	COVID19_HGI_B1_ALL_leave_UKBB_23andme_20210107	2_167146600_C_T	0.246029	0.004541	2375	0.733817523031735	0.205541908138875	0.0434481694058255	0.0121647821303929	0.00502761729317172	0.00877396727890103
2_166418293_167418293	ENSG00000123607.10	TTC21B	Esophagus_Muscularis	COVID19_HGI_A2_ALL_eur_leave_23andme_20210107	2_166714095_G_A	2.11961e-05	0.01271	2895	0.348638234514451	0.613999770062245	0.0115086378856426	0.0202626998393421	0.00559065769831976	0.101291514229082
2_166418293_167418293	ENSG00000123607.10	TTC21B	Pituitary	COVID19_HGI_B1_ALL_leave_UKBB_23andme_20210107	2_166717582_G_A	1.46413e-05	0.5991	2392	0.648013814112403	0.290584963552159	0.0389062702909805	0.0174414528688105	0.0050534991756476	0.0347669615604236
2_166418293_167418293	ENSG00000123607.10	TTC21B	Brain_Nucleus_accumbens_basal_ganglia	COVID19_HGI_A2_ALL_leave_23andme_20210107	2_166910677_G_A	0.644221	3.732e-05	2529	0.764832294290562	0.198243667802861	0.0274308944659874	0.00710767142626909	0.0023854720143211	0.122554802648586
2_166418293_167418293	ENSG00000123607.10	TTC21B	Brain_Hippocampus	COVID19_HGI_B1_ALL_eur_leave_23andme_20210107	2_166637631_T_C	0.352165	0.003787	2569	0.757098614062439	0.184883655315815	0.0432122790614951	0.0105481912041148	0.00425726035613667	0.0129838785570123
2_166418293_167418293	ENSG00000123607.10	TTC21B	Adipose_Visceral_Omentum	COVID19_HGI_C2_ALL_eur_leave_ukbb_23andme_20210107	2_166709068_A_G	4.19466e-06	0.02061	2781	0.332136458551466	0.640384245446346	0.00742742627791472	0.0143149033913523	0.00573696633292029	0.151721236479466
2_166418293_167418293	ENSG00000123607.10	TTC21B	Pituitary	COVID19_HGI_C2_ALL_leave_23andme_20210107	2_166910677_G_A	0.411896	2.002e-05	2745	0.655461072968975	0.323314569634857	0.0130043521668303	0.00641275602173418	0.00180724920760291	0.177193208584366
2_166418293_167418293	ENSG00000123607.10	TTC21B	Pituitary	COVID19_HGI_B2_ALL_eur_leave_23andme_20210107	2_166918293_G_T	0.557919	1.295e-06	2637	0.585558228229832	0.278916540618156	0.0875526767499689	0.0416973309145106	0.0062752234875325	0.651359332434121
2_166418293_167418293	ENSG00000123607.10	TTC21B	Stomach	COVID19_HGI_C2_ALL_leave_UKBB_23andme_20210107	2_166694486_C_T	4.09402e-09	0.04622	2671	0.00656794907956728	0.963672503565292	0.000169927808929321	0.0249277416886866	0.00466187785752486	0.167025682978477
2_166418293_167418293	ENSG00000123607.10	TTC21B	Esophagus_Gastroesophageal_Junction	COVID19_HGI_B2_ALL_leave_UKBB_23andme_20210107	2_166918293_G_T	0.638158	2.192e-06	2404	0.429049217428739	0.484651504568129	0.0384176760800074	0.0433918941051396	0.00448970781798489	0.390834744442967
2_166418293_167418293	ENSG00000123607.10	TTC21B	Liver	COVID19_HGI_B1_ALL_eur_leave_23andme_20210107	2_166637631_T_C	0.512667	0.003787	2528	0.695020263043198	0.25073569822523	0.0365238107547912	0.0131717914176928	0.00454843655908866	0.0106374818704599
2_166418293_167418293	ENSG00000123607.10	TTC21B	Stomach	COVID19_HGI_B2_ALL_leave_23andme_20210107	2_166918293_G_T	0.00754929	6.011e-08	2634	0.00213258681694088	0.312470109799046	0.00461759785794434	0.676573787633356	0.00420591789271228	0.730593899796436
2_166418293_167418293	ENSG00000123607.10	TTC21B	Brain_Hypothalamus	COVID19_HGI_B1_ALL_leave_UKBB_23andme_20210107	2_167146600_C_T	0.321054	0.004541	2375	0.779791931740436	0.160185070960814	0.0463836569773186	0.00952402813468208	0.00411531218675025	0.0107934520301805
2_166418293_167418293	ENSG00000123607.10	TTC21B	Artery_Coronary	COVID19_HGI_A2_ALL_leave_23andme_20210107	2_166910677_G_A	0.00855398	3.732e-05	2529	0.687487759136847	0.27247549550447	0.0246569140821042	0.00976678623457219	0.00561304504200663	0.385473384016948
2_166418293_167418293	ENSG00000123607.10	TTC21B	Spleen	COVID19_HGI_A2_ALL_eur_leave_ukbb_23andme_20210107	2_166918293_G_T	0.402826	7.034e-05	2887	0.766387353179171	0.198480822952185	0.026050887614478	0.00674438439925093	0.00233655185491491	0.104044514223172
2_166418293_167418293	ENSG00000123607.10	TTC21B	Spleen	COVID19_HGI_B1_ALL_leave_23andme_20210107	2_166935911_A_G	0.502199	0.0006334	2546	0.773119780820896	0.174988425560232	0.0394928766818142	0.00893537942425596	0.00346353751280171	0.0356413198289942
2_166418293_167418293	ENSG00000123607.10	TTC21B	Colon_Transverse	COVID19_HGI_C2_ALL_eur_leave_23andme_20210107	2_166910677_G_A	0.0391805	7.1e-05	2780	0.749583352273058	0.225998796077742	0.0158136988787104	0.00476397770307376	0.0038401750674165	0.100286499136546
2_166418293_167418293	ENSG00000123607.10	TTC21B	Brain_Hippocampus	COVID19_HGI_A2_ALL_leave_23andme_20210107	2_166918293_G_T	0.0269874	4.735e-05	2529	0.776533515488631	0.185304493998902	0.0278505615828226	0.0066423212053181	0.00366910772432546	0.255835162989324
2_166418293_167418293	ENSG00000123607.10	TTC21B	Cells_Transformed_fibroblasts	COVID19_HGI_B2_ALL_leave_23andme_20210107	2_166918293_G_T	0.381157	6.011e-08	2634	0.237429727968911	0.0683372440557565	0.514096305281598	0.147935473155545	0.0322012495381898	0.91878474038751
2_166418293_167418293	ENSG00000123607.10	TTC21B	Esophagus_Gastroesophageal_Junction	COVID19_HGI_A2_ALL_leave_23andme_20210107	2_166714095_G_A	1.28031e-05	0.04032	2529	0.439733529719992	0.522076733159754	0.0157711489655309	0.0187207099133209	0.00369787824140301	0.0608846656513694
2_166418293_167418293	ENSG00000123607.10	TTC21B	Brain_Amygdala	COVID19_HGI_B1_ALL_leave_UKBB_23andme_20210107	2_167146600_C_T	0.316772	0.004541	2374	0.770848604101616	0.16876599475145	0.046064976017031	0.0100810113856346	0.00423941374426853	0.0104972442417305
2_166418293_167418293	ENSG00000123607.10	TTC21B	Stomach	COVID19_HGI_B2_ALL_leave_UKBB_23andme_20210107	2_166717184_G_C	3.08684e-09	0.1773	2404	0.00625007773775613	0.909658460883557	0.000559640834314914	0.0814500283015531	0.00208179224281811	0.180798429937234
2_166418293_167418293	ENSG00000123607.10	TTC21B	Testis	COVID19_HGI_A2_ALL_eur_leave_ukbb_23andme_20210107	2_166918293_G_T	0.0799923	7.034e-05	2896	0.749569699511722	0.21478503721598	0.0255572573534437	0.00732052276640485	0.00276748315244956	0.182119483507526
2_166418293_167418293	ENSG00000123607.10	TTC21B	Minor_Salivary_Gland	COVID19_HGI_C2_ALL_leave_UKBB_23andme_20210107	2_166910677_G_A	0.772057	1.599e-05	2651	0.741334891454516	0.231926936942723	0.0190107502841018	0.0059457396520777	0.00178168166658158	0.279751991131356
2_166418293_167418293	ENSG00000123607.10	TTC21B	Colon_Transverse	COVID19_HGI_B1_ALL_leave_UKBB_23andme_20210107	2_166935911_A_G	0.0226031	0.007022	2392	0.744337539908206	0.194775931098216	0.0446894755709158	0.0116896955378735	0.00450735788478799	0.0183686855387856
2_166418293_167418293	ENSG00000123607.10	TTC21B	Adipose_Subcutaneous	COVID19_HGI_A2_ALL_leave_UKBB_23andme_20210107	2_166736260_T_C	4.67028e-09	0.1472	2533	0.00617981213103833	0.955920182362856	0.000208136884070923	0.0321900154147398	0.00550185320729477	0.531595605382659
2_166418293_167418293	ENSG00000123607.10	TTC21B	Lung	COVID19_HGI_B1_ALL_eur_leave_ukbb_23andme_20210107	2_167370803_C_A	0.0439855	0.001678	2571	0.731541872026499	0.187846612970151	0.0591279039193147	0.0151766605705384	0.0063069505134969	0.0346076526971763
2_166418293_167418293	ENSG00000123607.10	TTC21B	Artery_Coronary	COVID19_HGI_B2_ALL_eur_leave_ukbb_23andme_20210107	2_166918293_G_T	0.0324834	4.55e-05	2638	0.697785335730184	0.281789789659543	0.0129621536961813	0.00523233442384559	0.00223038649024606	0.346459609844912
2_166418293_167418293	ENSG00000123607.10	TTC21B	Colon_Transverse	COVID19_HGI_C2_ALL_eur_leave_ukbb_23andme_20210107	2_166910677_G_A	0.0391805	0.0001035	2781	0.749305766218547	0.225998567279637	0.0167564059738484	0.00505102154467795	0.00288823898328977	0.104852273042733
2_166418293_167418293	ENSG00000123607.10	TTC21B	Thyroid	COVID19_HGI_B1_ALL_eur_leave_23andme_20210107	2_166698719_C_T	1.3605e-07	0.3728	2571	0.0825931540985678	0.853650546459308	0.00471657212244243	0.0487383438727042	0.010301383446978	0.337469437302663
2_166418293_167418293	ENSG00000123607.10	TTC21B	Liver	COVID19_HGI_A2_ALL_leave_UKBB_23andme_20210107	2_166910677_G_A	0.127803	6.656e-05	2525	0.70743642643428	0.257212444240127	0.0237806427685678	0.00864332998194232	0.0029271565750829	0.136561398104007
2_166418293_167418293	ENSG00000123607.10	TTC21B	Adipose_Visceral_Omentum	COVID19_HGI_C2_ALL_leave_UKBB_23andme_20210107	2_166709068_A_G	4.19466e-06	0.01701	2671	0.333385911311336	0.638070523713147	0.00862545320475789	0.0165049252191571	0.00341318655160221	0.291223093419949
2_166418293_167418293	ENSG00000123607.10	TTC21B	Prostate	COVID19_HGI_C2_ALL_eur_leave_23andme_20210107	2_166793227_C_T	0.230382	0.0002126	2767	0.767415244595182	0.209494037102968	0.0161403751593971	0.00440355848405076	0.00254678465840289	0.102800454029936
2_166418293_167418293	ENSG00000123607.10	TTC21B	Thyroid	COVID19_HGI_B1_ALL_leave_23andme_20210107	2_166698719_C_T	1.3605e-07	0.6745	2549	0.0832079330009339	0.860733490185212	0.00425614843918432	0.0440193832199217	0.00778304515474796	0.297312176517176
2_166418293_167418293	ENSG00000123607.10	TTC21B	Brain_Cerebellar_Hemisphere	COVID19_HGI_B2_ALL_eur_leave_ukbb_23andme_20210107	2_166918293_G_T	0.74685	4.55e-05	2638	0.181072155042757	0.799469855382129	0.00336362056291555	0.0148498143746576	0.00124455463754038	0.0398022270386567
2_166418293_167418293	ENSG00000123607.10	TTC21B	Colon_Sigmoid	COVID19_HGI_C2_ALL_eur_leave_ukbb_23andme_20210107	2_167039468_G_A	0.000763626	0.004138	2780	0.728280762063457	0.247777323157503	0.0162834557257811	0.00553787344094444	0.00212058561231391	0.0554988042613655
2_166418293_167418293	ENSG00000123607.10	TTC21B	Nerve_Tibial	COVID19_HGI_C2_ALL_leave_UKBB_23andme_20210107	2_166910677_G_A	0.17735	1.599e-05	2671	0.664324588456879	0.307945810580495	0.0171875908851882	0.00796468250147784	0.00257732757595996	0.218223496803824
2_166418293_167418293	ENSG00000123607.10	TTC21B	Brain_Anterior_cingulate_cortex_BA24	COVID19_HGI_B2_ALL_eur_leave_ukbb_23andme_20210107	2_166918293_G_T	0.109212	4.55e-05	2594	0.75333883887944	0.227027317341082	0.0138329492031047	0.00416708441651172	0.00163381015986143	0.264767820409727
2_166418293_167418293	ENSG00000123607.10	TTC21B	Heart_Atrial_Appendage	COVID19_HGI_C2_ALL_eur_leave_23andme_20210107	2_166793227_C_T	0.885925	0.0002126	2780	0.711506934434134	0.265979770707862	0.0150104139548139	0.00560938908142081	0.00189349182176931	0.117558349505801
2_166418293_167418293	ENSG00000123607.10	TTC21B	Vagina	COVID19_HGI_C2_ALL_eur_leave_ukbb_23andme_20210107	2_166910677_G_A	0.843128	0.0001035	2697	0.748345779796425	0.228752623444261	0.0163216610043691	0.00498757558132665	0.00159236017361802	0.0528719436681773
2_166418293_167418293	ENSG00000123607.10	TTC21B	Brain_Substantia_nigra	COVID19_HGI_C2_ALL_leave_UKBB_23andme_20210107	2_166910677_G_A	0.836835	1.599e-05	2646	0.754547320933748	0.218897345281525	0.0192813001623574	0.00559190398752647	0.00168212963484289	0.299105737715254
2_166418293_167418293	ENSG00000123607.10	TTC21B	Heart_Atrial_Appendage	COVID19_HGI_B2_ALL_leave_UKBB_23andme_20210107	2_166918293_G_T	0.414193	2.192e-06	2404	0.685580654054144	0.228225507415941	0.0613878651312219	0.0204312612497257	0.00437471214896762	0.709791260246674
2_166418293_167418293	ENSG00000123607.10	TTC21B	Esophagus_Gastroesophageal_Junction	COVID19_HGI_B1_ALL_eur_leave_23andme_20210107	2_166694485_G_A	9.36177e-06	0.6194	2571	0.442999761855916	0.496641729635885	0.0252979844373625	0.0283545615348488	0.00670596253598796	0.0426363927720944
2_166418293_167418293	ENSG00000123607.10	TTC21B	Cells_EBV-transformed_lymphocytes	COVID19_HGI_B2_ALL_leave_UKBB_23andme_20210107	2_166918293_G_T	0.395516	2.192e-06	2403	0.731617831333936	0.1813749236661	0.0655072337895553	0.0162345923583908	0.00526541885201776	0.799136515129764
2_166418293_167418293	ENSG00000123607.10	TTC21B	Artery_Aorta	COVID19_HGI_C2_ALL_leave_23andme_20210107	2_166910677_G_A	0.0272582	2.002e-05	2745	0.595814978916291	0.381904726448509	0.0118209732532305	0.0075741071682897	0.00288521421368026	0.432214331955056
2_166418293_167418293	ENSG00000123607.10	TTC21B	Adipose_Visceral_Omentum	COVID19_HGI_A2_ALL_leave_23andme_20210107	2_166717184_G_C	9.12956e-06	0.05317	2529	0.33152377001529	0.630004333715181	0.0118901798683737	0.0225912667331969	0.00399044966795878	0.0708249128404759
2_166418293_167418293	ENSG00000123607.10	TTC21B	Esophagus_Muscularis	COVID19_HGI_B1_ALL_leave_23andme_20210107	2_166734933_T_G	7.70437e-06	0.5411	2549	0.355299780657805	0.589079277120715	0.0181738513666993	0.030124526111813	0.00732256474296761	0.0559872031539829
2_166418293_167418293	ENSG00000123607.10	TTC21B	Thyroid	COVID19_HGI_A2_ALL_leave_UKBB_23andme_20210107	2_166716499_T_A	6.96619e-07	0.02415	2533	0.0846689031076501	0.876768756540737	0.00285165977490131	0.0295234996716408	0.00618718090507025	0.260628469633011
2_166418293_167418293	ENSG00000123607.10	TTC21B	Skin_Not_Sun_Exposed_Suprapubic	COVID19_HGI_C2_ALL_leave_UKBB_23andme_20210107	2_166717582_G_A	5.6552e-08	0.1271	2671	0.0554564510776572	0.915930301461125	0.0014347847567727	0.023693719265566	0.00348474343887949	0.21882356848172
2_166418293_167418293	ENSG00000123607.10	TTC21B	Vagina	COVID19_HGI_C2_ALL_eur_leave_23andme_20210107	2_166793227_C_T	0.310963	0.0002126	2696	0.749037981549745	0.228891189774901	0.0153965433086882	0.00470290768473231	0.00197137768193364	0.12727191380396
2_166418293_167418293	ENSG00000123607.10	TTC21B	Thyroid	COVID19_HGI_C2_ALL_leave_UKBB_23andme_20210107	2_166698719_C_T	1.3605e-07	0.1608	2671	0.0854902134122429	0.886703097012791	0.0022118266256412	0.0229383731407309	0.00265648980859457	0.267508296830924
2_166418293_167418293	ENSG00000123607.10	TTC21B	Adipose_Subcutaneous	COVID19_HGI_C2_ALL_eur_leave_ukbb_23andme_20210107	2_166736260_T_C	4.67028e-09	0.2444	2781	0.00626492417236485	0.96925721351851	0.00014009983315263	0.0216724212455986	0.0026653412303744	0.294098165994981
2_166418293_167418293	ENSG00000123607.10	TTC21B	Heart_Left_Ventricle	COVID19_HGI_B1_ALL_leave_UKBB_23andme_20210107	2_167130667_A_C	0.0301397	0.005541	2392	0.737846800468168	0.200861216909897	0.0442997763738572	0.0120546213718657	0.00493758487621168	0.0173405226545291
2_166418293_167418293	ENSG00000123607.10	TTC21B	Brain_Hypothalamus	COVID19_HGI_B2_ALL_eur_leave_23andme_20210107	2_166918293_G_T	0.68706	1.295e-06	2585	0.705138775881041	0.158572995265784	0.105220924920045	0.0236548761882233	0.00741242774490649	0.70166537166753
2_166418293_167418293	ENSG00000123607.10	TTC21B	Brain_Caudate_basal_ganglia	COVID19_HGI_B1_ALL_eur_leave_ukbb_23andme_20210107	2_167370803_C_A	0.609092	0.001678	2568	0.736640123836944	0.183414220044314	0.0594813948406918	0.0148044670082559	0.00565979426979459	0.0202525864486404
2_166418293_167418293	ENSG00000123607.10	TTC21B	Brain_Cortex	COVID19_HGI_B1_ALL_eur_leave_23andme_20210107	2_166692651_T_C	1.10926e-05	0.3047	2566	0.649300123152289	0.29192432336683	0.0369482319400007	0.016606646817801	0.00522067472307955	0.044565709915401
2_166418293_167418293	ENSG00000123607.10	TTC21B	Brain_Cortex	COVID19_HGI_B2_ALL_leave_23andme_20210107	2_166918293_G_T	0.711039	6.011e-08	2629	0.210587547743053	0.0962063949693283	0.45597071581114	0.208280126922145	0.0289552145543331	0.919699572362448
2_166418293_167418293	ENSG00000123607.10	TTC21B	Skin_Sun_Exposed_Lower_leg	COVID19_HGI_C2_ALL_eur_leave_23andme_20210107	2_166716499_T_A	6.85545e-10	0.009984	2780	0.000746378325381035	0.95447382539667	1.57460835427842e-05	0.0201115493193268	0.0246525008750791	0.145769926562176
2_166418293_167418293	ENSG00000123607.10	TTC21B	Testis	COVID19_HGI_C2_ALL_leave_UKBB_23andme_20210107	2_166910677_G_A	0.0945565	1.599e-05	2671	0.768709836833807	0.203419304390537	0.0198882751210658	0.00526019854656401	0.00272238510802578	0.37857986656745
2_166418293_167418293	ENSG00000123607.10	TTC21B	Breast_Mammary_Tissue	COVID19_HGI_A2_ALL_eur_leave_ukbb_23andme_20210107	2_167027169_T_C	2.7137e-05	0.00602	2896	0.489306739656473	0.469835975701406	0.0166833561686406	0.0160113202400315	0.00816260823344944	0.0796694706161249
2_166418293_167418293	ENSG00000123607.10	TTC21B	Artery_Aorta	COVID19_HGI_C2_ALL_eur_leave_ukbb_23andme_20210107	2_166910677_G_A	0.0272582	0.0001035	2781	0.592288676798374	0.381708882363918	0.0132450996236593	0.00853176772199828	0.00422557349205079	0.0718719017345939
2_166418293_167418293	ENSG00000123607.10	TTC21B	Uterus	COVID19_HGI_B2_ALL_leave_23andme_20210107	2_166918293_G_T	0.150651	6.011e-08	2633	0.237025443039233	0.0596227030402953	0.513215694078641	0.129036040387124	0.061100119454707	0.922591838676925
2_166418293_167418293	ENSG00000123607.10	TTC21B	Adipose_Visceral_Omentum	COVID19_HGI_A2_ALL_eur_leave_ukbb_23andme_20210107	2_166717184_G_C	9.12956e-06	0.03863	2896	0.32739366324539	0.634992110395933	0.0111627832780589	0.021645825128417	0.00480561795220101	0.105079151752073
2_166418293_167418293	ENSG00000123607.10	TTC21B	Brain_Spinal_cord_cervical_c-1	COVID19_HGI_B1_ALL_eur_leave_ukbb_23andme_20210107	2_167370803_C_A	0.832802	0.001678	2559	0.702313450288489	0.217506158245611	0.0564875199571264	0.0174879544923612	0.00620491701641288	0.0184411476598269
2_166418293_167418293	ENSG00000123607.10	TTC21B	Brain_Frontal_Cortex_BA9	COVID19_HGI_A2_ALL_leave_23andme_20210107	2_166910677_G_A	0.866937	3.732e-05	2529	0.766474625527614	0.196480172814008	0.0274897970714057	0.00704429761875288	0.00251110696821938	0.114293966327663
2_166418293_167418293	ENSG00000123607.10	TTC21B	Spleen	COVID19_HGI_B1_ALL_eur_leave_ukbb_23andme_20210107	2_167370803_C_A	0.0588722	0.001678	2563	0.748664997987133	0.17156199460729	0.0602681735591966	0.0138051878603802	0.00569964598600031	0.02788357092967
2_166418293_167418293	ENSG00000123607.10	TTC21B	Small_Intestine_Terminal_Ileum	COVID19_HGI_B2_ALL_leave_23andme_20210107	2_166918293_G_T	0.287277	6.011e-08	2634	0.222733351316823	0.0795699895423744	0.482274877516434	0.172246276135488	0.0431755054888807	0.918231082988232
2_166418293_167418293	ENSG00000123607.10	TTC21B	Adrenal_Gland	COVID19_HGI_A2_ALL_leave_UKBB_23andme_20210107	2_166694485_G_A	2.29312e-06	0.1787	2533	0.485550120820247	0.478349590924546	0.0163533918288882	0.0161072373774197	0.00363965904889893	0.0569102757517623
2_166418293_167418293	ENSG00000123607.10	TTC21B	Whole_Blood	COVID19_HGI_B1_ALL_leave_23andme_20210107	2_166730748_C_T	0.000138107	0.03602	2549	0.694217916543726	0.252500158018123	0.0355097692658488	0.0129107118030826	0.00486144436921946	0.113244206017081
6_40997035_42005196	ENSG00000124593.10	PRICKLE4	Breast_Mammary_Tissue	COVID19_HGI_B1_ALL_leave_23andme_20210107	6_41748263_C_T	2.08877e-08	0.1111	2886	0.0496771024145535	0.826186414502999	0.00585307954114636	0.0973223735217132	0.0209610300195879	0.152639683066527
6_40997035_42005196	ENSG00000124593.10	PRICKLE4	Spleen	COVID19_HGI_B2_ALL_leave_23andme_20210107	6_41502683_A_C	0.493776	3.436e-08	2818	0.0498422090703254	0.0139491661692602	0.678452931556879	0.189808321293378	0.067947371910157	0.545881365009525
6_40997035_42005196	ENSG00000124593.10	PRICKLE4	Colon_Transverse	COVID19_HGI_A2_ALL_eur_leave_23andme_20210107	6_41147412_C_T	0.192648	0.0021	3188	0.65936993278662	0.313254107624735	0.0171961231516612	0.00816753857886027	0.00201229785812293	0.0110592630108086
6_40997035_42005196	ENSG00000124593.10	PRICKLE4	Brain_Hippocampus	COVID19_HGI_B1_ALL_eur_leave_23andme_20210107	6_41513934_G_C	0.084803	0.003388	2983	0.705703730868556	0.217195726309871	0.054792357969694	0.0168580940069186	0.00545009084496001	0.0135718534749086
6_40997035_42005196	ENSG00000124593.10	PRICKLE4	Lung	COVID19_HGI_B2_ALL_eur_leave_ukbb_23andme_20210107	6_41501834_G_A	0.947061	4.338e-05	2953	0.478806249969253	0.46137089209607	0.0288610130782395	0.0278069067550339	0.00315493810140382	0.138113729764551
6_40997035_42005196	ENSG00000124593.10	PRICKLE4	Muscle_Skeletal	COVID19_HGI_A2_ALL_eur_leave_23andme_20210107	6_41748263_C_T	1.12307e-12	0.2593	3188	2.049978910241e-06	0.972261311454947	5.34626892218641e-08	0.0253538314381417	0.0023827536653117	0.0910902802258117
6_40997035_42005196	ENSG00000124593.10	PRICKLE4	Brain_Cortex	COVID19_HGI_B2_ALL_leave_23andme_20210107	6_41502683_A_C	0.390943	3.436e-08	2818	0.0496507474362341	0.0143964577591992	0.675846752790873	0.195900603363909	0.0642054386497842	0.613677885402462
6_40997035_42005196	ENSG00000124593.10	PRICKLE4	Brain_Hypothalamus	COVID19_HGI_B2_ALL_eur_leave_ukbb_23andme_20210107	6_41501834_G_A	0.0315482	4.338e-05	2941	0.73363099838423	0.205344562256666	0.0441490451833722	0.0123528701941506	0.00452252398158124	0.218403997766426
6_40997035_42005196	ENSG00000124593.10	PRICKLE4	Breast_Mammary_Tissue	COVID19_HGI_A2_ALL_leave_UKBB_23andme_20210107	6_41748263_C_T	2.08877e-08	0.8527	2658	0.0514545116439709	0.880417907325509	0.00364940655729204	0.0624415233302008	0.00203665114302709	0.112356717582245
6_40997035_42005196	ENSG00000124593.10	PRICKLE4	Brain_Hypothalamus	COVID19_HGI_C2_ALL_leave_UKBB_23andme_20210107	6_41502683_A_C	0.0294449	6.398e-06	2882	0.70594388265241	0.19299737424832	0.0730168258769331	0.0199539175031083	0.00808799971922892	0.526173456682765
6_40997035_42005196	ENSG00000124593.10	PRICKLE4	Esophagus_Gastroesophageal_Junction	COVID19_HGI_A2_ALL_eur_leave_23andme_20210107	6_41839520_TA_T	2.7776e-09	0.9495	3188	0.0119987014157643	0.960832874497658	0.000312921680146227	0.0250563656603638	0.00179913674606784	0.201059920372096
6_40997035_42005196	ENSG00000124593.10	PRICKLE4	Prostate	COVID19_HGI_A2_ALL_eur_leave_23andme_20210107	6_41782107_T_C	6.08691e-06	0.2493	3185	0.574226128079508	0.398545545539354	0.0149308959134157	0.0103609532734087	0.00193647719431369	0.0142673008710271
6_40997035_42005196	ENSG00000124593.10	PRICKLE4	Adipose_Visceral_Omentum	COVID19_HGI_C2_ALL_eur_leave_23andme_20210107	6_41748263_C_T	1.03573e-12	0.5363	3105	5.31999271513329e-05	0.977651160309554	1.14895125473267e-06	0.0211130114806184	0.00118147933142226	0.35853399748866
6_40997035_42005196	ENSG00000124593.10	PRICKLE4	Pancreas	COVID19_HGI_B2_ALL_eur_leave_ukbb_23andme_20210107	6_41501834_G_A	0.812804	4.338e-05	2953	0.723212901805708	0.21600964463053	0.0435931172968324	0.013016249209308	0.00416808705762155	0.160982591282696
6_40997035_42005196	ENSG00000124593.10	PRICKLE4	Pancreas	COVID19_HGI_A2_ALL_leave_UKBB_23andme_20210107	6_41497035_C_A	0.908525	1.435e-05	2658	0.734775808647521	0.195047475841332	0.0521139073823477	0.013829491162703	0.00423331696609622	0.318087197377258
6_40997035_42005196	ENSG00000124593.10	PRICKLE4	Brain_Cerebellum	COVID19_HGI_C2_ALL_leave_23andme_20210107	6_41502683_A_C	0.0640744	1.44e-06	2980	0.593798397470167	0.166839200597941	0.171540857908061	0.0481780945794861	0.0196434494443455	0.708912593559627
6_40997035_42005196	ENSG00000124593.10	PRICKLE4	Adrenal_Gland	COVID19_HGI_A2_ALL_eur_leave_23andme_20210107	6_41748263_C_T	9.02113e-09	0.2593	3187	0.0604054810728365	0.911789573925069	0.0015748965153199	0.023769790159613	0.00246025832716178	0.091249761377122
6_40997035_42005196	ENSG00000124593.10	PRICKLE4	Esophagus_Gastroesophageal_Junction	COVID19_HGI_B1_ALL_eur_leave_23andme_20210107	6_41871786_A_C	3.3138e-08	0.1356	2990	0.0165846775286258	0.891869654772274	0.00129019379163245	0.0693615037005612	0.0208939702069061	0.0661139083985715
6_40997035_42005196	ENSG00000124593.10	PRICKLE4	Cells_EBV-transformed_lymphocytes	COVID19_HGI_B2_ALL_eur_leave_23andme_20210107	6_41501834_G_A	0.53706	4.511e-05	2945	0.740689766779714	0.201943760183564	0.0419731405642446	0.0114397225584618	0.00395360991401608	0.18027991287792
6_40997035_42005196	ENSG00000124593.10	PRICKLE4	Whole_Blood	COVID19_HGI_C2_ALL_leave_UKBB_23andme_20210107	6_41502683_A_C	0.855217	6.398e-06	2892	0.716745683091154	0.183579177681381	0.0742281194081413	0.0190055141199181	0.00644150569940607	0.433113529739401
6_40997035_42005196	ENSG00000124593.10	PRICKLE4	Brain_Spinal_cord_cervical_c-1	COVID19_HGI_A2_ALL_eur_leave_ukbb_23andme_20210107	6_41327913_A_G	0.535276	0.001777	3158	0.727555020211006	0.221785591207868	0.0361381031072484	0.0110127174769385	0.00350856799693928	0.0238522382155968
6_40997035_42005196	ENSG00000124593.10	PRICKLE4	Prostate	COVID19_HGI_C2_ALL_leave_23andme_20210107	6_41502683_A_C	0.437751	1.44e-06	2981	0.458332242415706	0.307890358447591	0.132407729221133	0.0889340958684221	0.0124355740471477	0.661418880891899
6_40997035_42005196	ENSG00000124593.10	PRICKLE4	Brain_Spinal_cord_cervical_c-1	COVID19_HGI_B1_ALL_leave_UKBB_23andme_20210107	6_41355747_G_C	0.544963	0.000388	2627	0.699984746447211	0.177359660248014	0.0902626909323128	0.0228609095104427	0.00953199286201893	0.0596364447860013
6_40997035_42005196	ENSG00000124593.10	PRICKLE4	Brain_Cerebellum	COVID19_HGI_B2_ALL_leave_23andme_20210107	6_41502683_A_C	0.0640744	3.436e-08	2818	0.0499535723309985	0.0131681346640955	0.679968810007708	0.179167113198016	0.0777423697991821	0.634463711959765
6_40997035_42005196	ENSG00000124593.10	PRICKLE4	Brain_Spinal_cord_cervical_c-1	COVID19_HGI_A2_ALL_leave_UKBB_23andme_20210107	6_41497035_C_A	0.21003	1.435e-05	2652	0.740176408795547	0.188727475958081	0.052440854924746	0.0133658881869233	0.00528937213470289	0.430565653681526
6_40997035_42005196	ENSG00000124593.10	PRICKLE4	Brain_Cortex	COVID19_HGI_A2_ALL_leave_UKBB_23andme_20210107	6_41497035_C_A	0.589566	1.435e-05	2658	0.728559920058128	0.200811132325746	0.0516730460496333	0.0142377931830961	0.0047181083833962	0.381136418954115
6_40997035_42005196	ENSG00000124593.10	PRICKLE4	Prostate	COVID19_HGI_A2_ALL_eur_leave_ukbb_23andme_20210107	6_41327913_A_G	0.699976	0.001777	3191	0.559779971856216	0.388851589352974	0.0283327479967942	0.0196780075731277	0.003357683220888	0.0191883293906297
6_40997035_42005196	ENSG00000124593.10	PRICKLE4	Muscle_Skeletal	COVID19_HGI_B2_ALL_leave_UKBB_23andme_20210107	6_41748263_C_T	1.12307e-12	0.8121	2437	3.46479181472257e-07	0.161360080678637	1.80026765808281e-06	0.838408974655605	0.000228797918919087	0.07636194685647
6_40997035_42005196	ENSG00000124593.10	PRICKLE4	Brain_Hypothalamus	COVID19_HGI_A2_ALL_leave_23andme_20210107	6_41497035_C_A	0.374975	1.522e-05	2653	0.758354744660518	0.191199980962217	0.0372694763157508	0.00939277341838847	0.00378302464312573	0.391678069157734
6_40997035_42005196	ENSG00000124593.10	PRICKLE4	Colon_Transverse	COVID19_HGI_B2_ALL_eur_leave_23andme_20210107	6_41501834_G_A	0.280382	4.511e-05	2953	0.65284963256617	0.289914728556578	0.0370236853909934	0.0164375486270659	0.00377440485919276	0.176697760063815
6_40997035_42005196	ENSG00000124593.10	PRICKLE4	Esophagus_Mucosa	COVID19_HGI_C2_ALL_leave_UKBB_23andme_20210107	6_41502683_A_C	0.625076	6.398e-06	2892	0.700770252796809	0.199576889331811	0.0725736606852498	0.0206623049737316	0.00641689221239832	0.420003212543866
6_40997035_42005196	ENSG00000124593.10	PRICKLE4	Skin_Not_Sun_Exposed_Suprapubic	COVID19_HGI_B2_ALL_leave_23andme_20210107	6_41792545_C_T	9.02684e-26	0.5534	2818	4.4937243765931e-16	0.0684319075566385	6.11686466907294e-15	0.93149612693537	7.19655079849821e-05	0.355020079975564
6_40997035_42005196	ENSG00000124593.10	PRICKLE4	Whole_Blood	COVID19_HGI_B2_ALL_eur_leave_23andme_20210107	6_41501834_G_A	0.41095	4.511e-05	2953	0.746306465586771	0.196403714590017	0.0423237058103855	0.0111343982469602	0.00383171576586629	0.185127773798522
6_40997035_42005196	ENSG00000124593.10	PRICKLE4	Testis	COVID19_HGI_C2_ALL_leave_UKBB_23andme_20210107	6_41502683_A_C	0.259784	6.398e-06	2892	0.704660503831648	0.19514162716782	0.072976545592901	0.0202023751850516	0.00701894822258013	0.495001582651769
6_40997035_42005196	ENSG00000124593.10	PRICKLE4	Brain_Anterior_cingulate_cortex_BA24	COVID19_HGI_C2_ALL_eur_leave_ukbb_23andme_20210107	6_41328204_A_G	0.994905	0.0009352	3091	0.67263062976683	0.304236044588598	0.014858346272727	0.00671898913377633	0.00155599023806845	0.0460115790829366
6_40997035_42005196	ENSG00000124593.10	PRICKLE4	Ovary	COVID19_HGI_A2_ALL_eur_leave_ukbb_23andme_20210107	6_41755410_C_G	9.19669e-10	0.2045	3185	0.0238507826348089	0.925004950013133	0.0012085932339145	0.0468698079107604	0.00306586620738362	0.0294922474962087
6_40997035_42005196	ENSG00000124593.10	PRICKLE4	Breast_Mammary_Tissue	COVID19_HGI_B2_ALL_leave_UKBB_23andme_20210107	6_41497035_C_A	0.648739	9.886e-08	2437	0.00914399772204145	0.151652869909743	0.0475112048424538	0.787967881618399	0.00372404590736337	0.398043695119966
6_40997035_42005196	ENSG00000124593.10	PRICKLE4	Uterus	COVID19_HGI_B2_ALL_leave_23andme_20210107	6_41502683_A_C	0.909136	3.436e-08	2817	0.0506987827576303	0.0134820746074951	0.690112477713236	0.183455920817773	0.0622507441038653	0.608921713657333
6_40997035_42005196	ENSG00000124593.10	PRICKLE4	Skin_Sun_Exposed_Lower_leg	COVID19_HGI_A2_ALL_eur_leave_23andme_20210107	6_41748263_C_T	6.4394e-25	0.2593	3188	1.88477552474092e-15	0.972177178358526	4.91542462358082e-17	0.0253515487589919	0.00247127288248263	0.141641567006345
6_40997035_42005196	ENSG00000124593.10	PRICKLE4	Heart_Left_Ventricle	COVID19_HGI_C2_ALL_leave_23andme_20210107	6_41502683_A_C	0.326107	1.44e-06	2981	0.103517781217534	0.669505330823961	0.0299052806601197	0.193409919885232	0.00366168741315301	0.521265427389579
6_40997035_42005196	ENSG00000124593.10	PRICKLE4	Brain_Putamen_basal_ganglia	COVID19_HGI_C2_ALL_leave_UKBB_23andme_20210107	6_41502683_A_C	0.768963	6.398e-06	2890	0.692893544826501	0.206869271334506	0.0717528218784866	0.0214153472988197	0.00706901466168659	0.457869493830646
6_40997035_42005196	ENSG00000124593.10	PRICKLE4	Brain_Hypothalamus	COVID19_HGI_B2_ALL_leave_UKBB_23andme_20210107	6_41502683_A_C	0.0294449	1.675e-07	2433	0.122411640001935	0.0280090856175031	0.636034973302696	0.145463488102202	0.0680808129756642	0.41931680863737
6_40997035_42005196	ENSG00000124593.10	PRICKLE4	Stomach	COVID19_HGI_A2_ALL_eur_leave_ukbb_23andme_20210107	6_41327913_A_G	0.658498	0.001777	3194	0.726821144787976	0.22148691024535	0.0369123343355396	0.0112448981937172	0.00353471243741762	0.0230617734340008
6_40997035_42005196	ENSG00000124593.10	PRICKLE4	Testis	COVID19_HGI_C2_ALL_eur_leave_ukbb_23andme_20210107	6_41620784_A_G	7.84731e-05	0.02607	3106	0.750853464060986	0.225801777588189	0.0166716278654426	0.00501194451406174	0.00166118597132146	0.0596964282444034
6_40997035_42005196	ENSG00000124593.10	PRICKLE4	Heart_Left_Ventricle	COVID19_HGI_B1_ALL_eur_leave_23andme_20210107	6_41843044_T_G	8.14573e-06	0.04083	2990	0.134679177686507	0.775300315040919	0.0104772757030322	0.0602947160695783	0.0192485154999634	0.0433768122963737
6_40997035_42005196	ENSG00000124593.10	PRICKLE4	Uterus	COVID19_HGI_B2_ALL_leave_UKBB_23andme_20210107	6_41497035_C_A	0.48849	9.886e-08	2437	0.123756495464476	0.0284223070164516	0.643025117167703	0.147622002120455	0.0571740782309145	0.453639939098592
6_40997035_42005196	ENSG00000124593.10	PRICKLE4	Minor_Salivary_Gland	COVID19_HGI_C2_ALL_leave_23andme_20210107	6_41502683_A_C	0.7302	1.44e-06	2976	0.58548217258529	0.178351231262049	0.169129778893899	0.0515052588622728	0.0155315583964896	0.656893015648116
6_40997035_42005196	ENSG00000124593.10	PRICKLE4	Pancreas	COVID19_HGI_C2_ALL_eur_leave_23andme_20210107	6_41777680_A_G	0.365335	0.0006793	3105	0.743615296087361	0.233679174372092	0.0160597537107073	0.00504513522871637	0.00160064060112335	0.0151122149409297
6_40997035_42005196	ENSG00000124593.10	PRICKLE4	Esophagus_Mucosa	COVID19_HGI_A2_ALL_eur_leave_23andme_20210107	6_41327913_A_G	0.22033	0.005454	3188	0.740880611816933	0.231782991121524	0.0193218914117593	0.00604284272972524	0.00197166292005903	0.011897289661427
6_40997035_42005196	ENSG00000124593.10	PRICKLE4	Stomach	COVID19_HGI_C2_ALL_leave_UKBB_23andme_20210107	6_41502683_A_C	0.890113	6.398e-06	2892	0.705619759522753	0.19472885907575	0.0730758887039404	0.0201602314932592	0.00641526120429703	0.443967379771411
6_40997035_42005196	ENSG00000124593.10	PRICKLE4	Brain_Frontal_Cortex_BA9	COVID19_HGI_C2_ALL_eur_leave_ukbb_23andme_20210107	6_41328204_A_G	0.247371	0.0009352	3082	0.754507444244334	0.222286812962931	0.0166817894589313	0.00491304147710456	0.00161091185669912	0.0542733303863304
6_40997035_42005196	ENSG00000124593.10	PRICKLE4	Pituitary	COVID19_HGI_B1_ALL_leave_UKBB_23andme_20210107	6_41355747_G_C	0.0733191	0.000388	2635	0.689579811939808	0.188229797225148	0.0891450696012737	0.024324587875935	0.00872073335783514	0.0665476503118019
6_40997035_42005196	ENSG00000124593.10	PRICKLE4	Small_Intestine_Terminal_Ileum	COVID19_HGI_B2_ALL_leave_UKBB_23andme_20210107	6_41497035_C_A	0.300926	9.886e-08	2437	0.114174957036396	0.0373733108741265	0.59324049901704	0.194126521470884	0.0610847116015541	0.428153686061435
6_40997035_42005196	ENSG00000124593.10	PRICKLE4	Ovary	COVID19_HGI_A2_ALL_leave_23andme_20210107	6_41497035_C_A	0.348609	1.522e-05	2657	0.0239527234462595	0.927698936146392	0.00117780085309534	0.045615161270256	0.00155537828399745	0.0297949341555008
6_40997035_42005196	ENSG00000124593.10	PRICKLE4	Prostate	COVID19_HGI_B1_ALL_eur_leave_ukbb_23andme_20210107	6_41840517_G_A	6.34248e-05	0.04734	2991	0.538550745536303	0.34998170010628	0.0619537050890673	0.0402518707274637	0.0092619785408862	0.0272669588145885
6_40997035_42005196	ENSG00000124593.10	PRICKLE4	Pituitary	COVID19_HGI_B2_ALL_eur_leave_23andme_20210107	6_41501834_G_A	0.715428	4.511e-05	2950	0.722163833597511	0.220478235409731	0.0409457793885136	0.0124969229011763	0.00391522870306799	0.177075773010881
6_40997035_42005196	ENSG00000124593.10	PRICKLE4	Adrenal_Gland	COVID19_HGI_B1_ALL_leave_23andme_20210107	6_41748263_C_T	9.02113e-09	0.1111	2885	0.054962622607882	0.822847682526775	0.00647469042023504	0.0969140555011174	0.0188009489439906	0.118078885001131
6_40997035_42005196	ENSG00000124593.10	PRICKLE4	Pancreas	COVID19_HGI_C2_ALL_eur_leave_ukbb_23andme_20210107	6_41328204_A_G	0.470718	0.0009352	3106	0.743115446190704	0.233563398981688	0.0164998162397071	0.00518430437404784	0.00163703421385372	0.0495991102432012
6_40997035_42005196	ENSG00000124593.10	PRICKLE4	Cells_EBV-transformed_lymphocytes	COVID19_HGI_B2_ALL_leave_UKBB_23andme_20210107	6_41497035_C_A	0.183644	9.886e-08	2432	0.123655959649024	0.027511791816907	0.642500274031353	0.142884242226441	0.0634477322762745	0.520933529896073
6_40997035_42005196	ENSG00000124593.10	PRICKLE4	Whole_Blood	COVID19_HGI_C2_ALL_eur_leave_ukbb_23andme_20210107	6_41328204_A_G	0.280783	0.0009352	3106	0.764642774658939	0.21205984257094	0.0169777997962036	0.00470687296631327	0.00161271000760424	0.0541441364777556
6_40997035_42005196	ENSG00000124593.10	PRICKLE4	Adipose_Visceral_Omentum	COVID19_HGI_A2_ALL_leave_23andme_20210107	6_41748263_C_T	1.03573e-12	0.7576	2657	5.17909597244932e-05	0.95175629102474	2.54665974343141e-06	0.0467982713276217	0.00139110002817008	0.378266153521766
6_40997035_42005196	ENSG00000124593.10	PRICKLE4	Artery_Aorta	COVID19_HGI_A2_ALL_leave_UKBB_23andme_20210107	6_41848088_G_A	4.81873e-24	0.5313	2658	1.22008416928489e-13	0.931985814907234	8.65343587097906e-15	0.0660990940441561	0.00191509104847841	0.044040262167842
6_40997035_42005196	ENSG00000124593.10	PRICKLE4	Brain_Cerebellar_Hemisphere	COVID19_HGI_B1_ALL_eur_leave_ukbb_23andme_20210107	6_41539892_A_G	0.837107	0.0007843	2986	0.679613660313547	0.210696862989774	0.0780519566531504	0.0241905693302506	0.00744695071327803	0.0251215684714207
6_40997035_42005196	ENSG00000124593.10	PRICKLE4	Lung	COVID19_HGI_C2_ALL_eur_leave_ukbb_23andme_20210107	6_41328204_A_G	0.209607	0.0009352	3106	0.479247551946432	0.497244459306239	0.0106410068327611	0.011038774227402	0.0018282076871661	0.0316285951999197
6_40997035_42005196	ENSG00000124593.10	PRICKLE4	Brain_Hypothalamus	COVID19_HGI_C2_ALL_leave_23andme_20210107	6_41502683_A_C	0.0294449	1.44e-06	2969	0.593022107922732	0.167276793610341	0.171286578427558	0.0482955664906464	0.0201189535487219	0.69794727720089
6_40997035_42005196	ENSG00000124593.10	PRICKLE4	Brain_Nucleus_accumbens_basal_ganglia	COVID19_HGI_A2_ALL_leave_23andme_20210107	6_41497035_C_A	0.195589	1.522e-05	2657	0.742640783565255	0.206890213095802	0.036517056208201	0.0101694017285291	0.00378254540221287	0.441343351510479
6_40997035_42005196	ENSG00000124593.10	PRICKLE4	Nerve_Tibial	COVID19_HGI_C2_ALL_eur_leave_ukbb_23andme_20210107	6_41892457_G_A	2.67791e-23	0.1538	3106	4.39054797229596e-14	0.97596472046694	9.74858416762216e-16	0.0216675337839373	0.00236774574907678	0.0798329553673118
6_40997035_42005196	ENSG00000124593.10	PRICKLE4	Colon_Transverse	COVID19_HGI_A2_ALL_leave_UKBB_23andme_20210107	6_41497035_C_A	0.0150449	1.435e-05	2658	0.649627159219637	0.274835669417992	0.0460747471680442	0.0194827151413371	0.00997970905298965	0.72093931082117
6_40997035_42005196	ENSG00000124593.10	PRICKLE4	Brain_Spinal_cord_cervical_c-1	COVID19_HGI_C2_ALL_leave_23andme_20210107	6_41502683_A_C	0.202969	1.44e-06	2964	0.593081830668281	0.169440302696248	0.171290844033736	0.0489196093571473	0.0172674132445883	0.684949623883973
6_40997035_42005196	ENSG00000124593.10	PRICKLE4	Adipose_Visceral_Omentum	COVID19_HGI_B1_ALL_eur_leave_23andme_20210107	6_41748263_C_T	1.03573e-12	0.148	2990	5.65195460930348e-05	0.911088569355462	4.39689993062892e-06	0.0708595291705967	0.0179909850279186	0.545588954003209
6_40997035_42005196	ENSG00000124593.10	PRICKLE4	Minor_Salivary_Gland	COVID19_HGI_A2_ALL_eur_leave_23andme_20210107	6_41147412_C_T	0.115822	0.0021	3175	0.734493559010893	0.238310572449601	0.0190807329959509	0.0061889250873366	0.001926210456219	0.0127879914401478
6_40997035_42005196	ENSG00000124593.10	PRICKLE4	Esophagus_Gastroesophageal_Junction	COVID19_HGI_B1_ALL_eur_leave_ukbb_23andme_20210107	6_41871786_A_C	3.3138e-08	0.6718	2991	0.0161886861336661	0.870576114064642	0.00186231120245848	0.100137945566664	0.0112349430325693	0.0554480287087803
6_40997035_42005196	ENSG00000124593.10	PRICKLE4	Heart_Left_Ventricle	COVID19_HGI_A2_ALL_leave_23andme_20210107	6_41497035_C_A	0.50616	1.522e-05	2657	0.128094413030442	0.823428118915931	0.00629864529945808	0.0404878317598446	0.00169099099432453	0.110840617666082
6_40997035_42005196	ENSG00000124593.10	PRICKLE4	Brain_Substantia_nigra	COVID19_HGI_A2_ALL_eur_leave_ukbb_23andme_20210107	6_41327913_A_G	0.759772	0.001777	3148	0.72318619961777	0.225824046564819	0.0361685153022969	0.0112905461139915	0.00353069240112247	0.0233275776222323
6_40997035_42005196	ENSG00000124593.10	PRICKLE4	Pituitary	COVID19_HGI_A2_ALL_leave_23andme_20210107	6_41497035_C_A	0.692309	1.522e-05	2654	0.744036480616883	0.206007449551058	0.0365719148052645	0.0101227029199419	0.0032614521068523	0.374328777663453
6_40997035_42005196	ENSG00000124593.10	PRICKLE4	Adipose_Subcutaneous	COVID19_HGI_B1_ALL_leave_23andme_20210107	6_41748263_C_T	1.02934e-21	0.1111	2886	2.31242180628939e-12	0.875390773760461	2.72455278328149e-13	0.1031192243185	0.021490001918455	0.662242372799723
6_40997035_42005196	ENSG00000124593.10	PRICKLE4	Brain_Cerebellum	COVID19_HGI_A2_ALL_eur_leave_ukbb_23andme_20210107	6_41327913_A_G	0.725665	0.001777	3192	0.728650426920284	0.219774510311189	0.0369689947959328	0.011147076887022	0.00345899108557206	0.0228718857826017
6_40997035_42005196	ENSG00000124593.10	PRICKLE4	Minor_Salivary_Gland	COVID19_HGI_B2_ALL_eur_leave_23andme_20210107	6_41501834_G_A	0.86785	4.511e-05	2946	0.72455116898195	0.21811250934886	0.0410656661564729	0.0123581343250773	0.00391252118763992	0.173463287314046
6_40997035_42005196	ENSG00000124593.10	PRICKLE4	Esophagus_Muscularis	COVID19_HGI_B1_ALL_eur_leave_ukbb_23andme_20210107	6_41840517_G_A	1.70742e-15	0.04734	2991	3.00403258596583e-08	0.884294100418142	3.45577367502371e-09	0.101713275198429	0.0139925908873306	0.152710886019036
6_40997035_42005196	ENSG00000124593.10	PRICKLE4	Uterus	COVID19_HGI_B2_ALL_eur_leave_23andme_20210107	6_41501834_G_A	0.65628	4.511e-05	2946	0.736742607603979	0.20593453624744	0.0417512805794348	0.0116664265450053	0.00390514902414144	0.182895094592546
6_40997035_42005196	ENSG00000124593.10	PRICKLE4	Esophagus_Gastroesophageal_Junction	COVID19_HGI_B2_ALL_eur_leave_ukbb_23andme_20210107	6_41871786_A_C	3.3138e-08	0.4459	2953	0.0167059617505439	0.925131200029023	0.00100698556169218	0.0557627571528247	0.00139309550591601	0.0599148493453487
6_40997035_42005196	ENSG00000124593.10	PRICKLE4	Brain_Hypothalamus	COVID19_HGI_C2_ALL_eur_leave_ukbb_23andme_20210107	6_41328204_A_G	0.409002	0.0009352	3090	0.754683350522807	0.22211276585832	0.0166738731745788	0.00490570548549034	0.00162430495880447	0.0516323688037664
6_40997035_42005196	ENSG00000124593.10	PRICKLE4	Heart_Left_Ventricle	COVID19_HGI_A2_ALL_eur_leave_ukbb_23andme_20210107	6_41771035_TTTG_T	1.80165e-06	0.9666	3194	0.12664493565425	0.822995282674237	0.00643178894876024	0.041794500037432	0.00213349268532078	0.0477237775703456
6_40997035_42005196	ENSG00000124593.10	PRICKLE4	Pancreas	COVID19_HGI_B2_ALL_leave_UKBB_23andme_20210107	6_41502683_A_C	0.352759	1.675e-07	2437	0.123359549553081	0.030057214555311	0.640962629940458	0.156124479539469	0.0494961264116817	0.436001365281319
6_40997035_42005196	ENSG00000124593.10	PRICKLE4	Artery_Coronary	COVID19_HGI_C2_ALL_leave_UKBB_23andme_20210107	6_41502683_A_C	0.574178	6.398e-06	2889	0.125121863903788	0.778291304938971	0.0129568639113351	0.0805921051996321	0.00303786204627352	0.187443653020604
6_40997035_42005196	ENSG00000124593.10	PRICKLE4	Testis	COVID19_HGI_C2_ALL_leave_23andme_20210107	6_41502683_A_C	0.259784	1.44e-06	2981	0.592687109054779	0.169981714829081	0.171221544081123	0.0490890443730027	0.0170205876620137	0.674383387951496
6_40997035_42005196	ENSG00000124593.10	PRICKLE4	Minor_Salivary_Gland	COVID19_HGI_A2_ALL_leave_UKBB_23andme_20210107	6_41497035_C_A	0.0349263	1.435e-05	2656	0.728532334871301	0.199035453121351	0.0516561831336197	0.0141058287575805	0.0066702001161475	0.565732385844215
6_40997035_42005196	ENSG00000124593.10	PRICKLE4	Esophagus_Muscularis	COVID19_HGI_A2_ALL_leave_UKBB_23andme_20210107	6_41914378_A_G	1.09629e-15	0.8295	2658	2.98550413112203e-08	0.931919708601173	2.11746608894613e-09	0.0660943346266616	0.00198592479965674	0.0787244118267044
6_40997035_42005196	ENSG00000124593.10	PRICKLE4	Cells_EBV-transformed_lymphocytes	COVID19_HGI_B1_ALL_eur_leave_ukbb_23andme_20210107	6_41539892_A_G	0.222117	0.0007843	2982	0.697070168966926	0.192842457633761	0.080083950126848	0.0221471382148055	0.00785628505765981	0.0313151568902441
6_40997035_42005196	ENSG00000124593.10	PRICKLE4	Nerve_Tibial	COVID19_HGI_A2_ALL_leave_UKBB_23andme_20210107	6_41901763_C_T	2.67791e-23	0.7221	2658	4.19282551310341e-14	0.932013453829257	2.97375768075992e-15	0.066101083961025	0.00188546220967222	0.0674323830442109
6_40997035_42005196	ENSG00000124593.10	PRICKLE4	Uterus	COVID19_HGI_B1_ALL_leave_23andme_20210107	6_41371939_T_C	0.282606	0.000443	2882	0.697597133295749	0.19020585836431	0.0820718321756757	0.0223698355946957	0.00775534056957015	0.0697895363873178
6_40997035_42005196	ENSG00000124593.10	PRICKLE4	Pituitary	COVID19_HGI_A2_ALL_eur_leave_ukbb_23andme_20210107	6_41327913_A_G	0.758503	0.001777	3181	0.713511108457501	0.235003894219483	0.0360669967084864	0.0118755784195521	0.00354242219497762	0.0219658699092807
6_40997035_42005196	ENSG00000124593.10	PRICKLE4	Esophagus_Muscularis	COVID19_HGI_B1_ALL_leave_UKBB_23andme_20210107	6_41840517_G_A	1.70742e-15	0.07414	2639	2.97165072968227e-08	0.874756308465484	3.84433783463577e-09	0.113152579962577	0.0120910780110951	0.102740436828691
6_40997035_42005196	ENSG00000124593.10	PRICKLE4	Cells_Transformed_fibroblasts	COVID19_HGI_B1_ALL_eur_leave_23andme_20210107	6_41748263_C_T	3.18022e-87	0.148	2990	4.89133886854751e-59	0.908272000787594	3.80518405020407e-60	0.0706373164226282	0.0210906827897704	0.999999999863689
6_40997035_42005196	ENSG00000124593.10	PRICKLE4	Testis	COVID19_HGI_B2_ALL_leave_23andme_20210107	6_41502683_A_C	0.259784	3.436e-08	2818	0.0501857092357761	0.013595595557727	0.683128661196219	0.184995365287212	0.0680946687230654	0.60096540921877
6_40997035_42005196	ENSG00000124593.10	PRICKLE4	Skin_Sun_Exposed_Lower_leg	COVID19_HGI_A2_ALL_leave_UKBB_23andme_20210107	6_41748263_C_T	6.4394e-25	0.8527	2658	1.80678938247992e-15	0.931951513954912	1.28146372580342e-16	0.0660966244817186	0.00195186156336924	0.129011131701214
6_40997035_42005196	ENSG00000124593.10	PRICKLE4	Heart_Atrial_Appendage	COVID19_HGI_C2_ALL_leave_UKBB_23andme_20210107	6_41748263_C_T	4.40539e-12	0.3096	2892	7.94026589280588e-05	0.904161772574672	8.22315388467614e-06	0.0936353207054553	0.00211528090706025	0.044809182289758
6_40997035_42005196	ENSG00000124593.10	PRICKLE4	Brain_Frontal_Cortex_BA9	COVID19_HGI_A2_ALL_eur_leave_23andme_20210107	6_41327913_A_G	0.247371	0.005454	3162	0.746802992493863	0.226291959210364	0.0192089904532391	0.00581872076953189	0.00187733707300198	0.0123484596056001
6_40997035_42005196	ENSG00000124593.10	PRICKLE4	Brain_Amygdala	COVID19_HGI_B1_ALL_eur_leave_ukbb_23andme_20210107	6_41539892_A_G	0.0888703	0.0007843	2960	0.703681431415352	0.195202469244448	0.0736174473121285	0.0204145255014221	0.00708412652664972	0.0430703803221928
6_40997035_42005196	ENSG00000124593.10	PRICKLE4	Vagina	COVID19_HGI_C2_ALL_eur_leave_23andme_20210107	6_41497035_C_A	0.0238298	0.0006395	3098	0.675686445569502	0.301599084724405	0.0145756373246984	0.00650434014322865	0.00163449223816618	0.0353965535787572
6_40997035_42005196	ENSG00000124593.10	PRICKLE4	Brain_Frontal_Cortex_BA9	COVID19_HGI_B1_ALL_eur_leave_ukbb_23andme_20210107	6_41539892_A_G	0.0222836	0.0007843	2966	0.693036875337594	0.196830126611841	0.0790849013110716	0.0224523896922658	0.00859570704722706	0.0556550060336794
6_40997035_42005196	ENSG00000124593.10	PRICKLE4	Adipose_Visceral_Omentum	COVID19_HGI_B1_ALL_leave_UKBB_23andme_20210107	6_41748263_C_T	1.03573e-12	0.2727	2639	5.42504347279723e-05	0.874430533302941	7.01822043509405e-06	0.113110128388787	0.0123980696531091	0.548232035525974
6_40997035_42005196	ENSG00000124593.10	PRICKLE4	Skin_Sun_Exposed_Lower_leg	COVID19_HGI_B1_ALL_leave_UKBB_23andme_20210107	6_41748263_C_T	6.4394e-25	0.2727	2639	1.7017319317729e-15	0.874693733358023	2.20148094268866e-16	0.11314441402892	0.0121618526130538	0.177402155557258
6_40997035_42005196	ENSG00000124593.10	PRICKLE4	Uterus	COVID19_HGI_A2_ALL_leave_UKBB_23andme_20210107	6_41497035_C_A	0.48849	1.435e-05	2658	0.742679055774142	0.186648867118875	0.052674444465808	0.0132332895770252	0.00476434306415005	0.391585605808918
6_40997035_42005196	ENSG00000124593.10	PRICKLE4	Minor_Salivary_Gland	COVID19_HGI_B1_ALL_eur_leave_23andme_20210107	6_41513934_G_C	0.813154	0.003388	2978	0.707677676087082	0.215200277283659	0.0547696923526612	0.0166494119203925	0.00570294235620513	0.0089638449284947
6_40997035_42005196	ENSG00000124593.10	PRICKLE4	Brain_Substantia_nigra	COVID19_HGI_B2_ALL_eur_leave_ukbb_23andme_20210107	6_41501834_G_A	0.399135	4.338e-05	2912	0.729391814409429	0.210414003605122	0.0434116784640705	0.0125190812168718	0.00426342230450701	0.192231089377922
6_40997035_42005196	ENSG00000124593.10	PRICKLE4	Brain_Cerebellum	COVID19_HGI_C2_ALL_eur_leave_23andme_20210107	6_41497035_C_A	0.0905855	0.0006395	3103	0.755902267845212	0.221486528531818	0.0163028522215718	0.00477535721678982	0.00153299418460806	0.0298581382129478
6_40997035_42005196	ENSG00000124593.10	PRICKLE4	Colon_Sigmoid	COVID19_HGI_B1_ALL_eur_leave_ukbb_23andme_20210107	6_41905275_G_A	4.48116e-11	0.5325	2990	0.00109018360736987	0.885140470835987	0.000125390583555468	0.101795112311755	0.0118488426613328	0.059641480369586
6_40997035_42005196	ENSG00000124593.10	PRICKLE4	Pancreas	COVID19_HGI_A2_ALL_leave_23andme_20210107	6_41497035_C_A	0.908525	1.522e-05	2657	0.750738868556416	0.199243172139526	0.0369152544102729	0.00979385591376021	0.00330884898002567	0.29774668478658
6_40997035_42005196	ENSG00000124593.10	PRICKLE4	Nerve_Tibial	COVID19_HGI_B1_ALL_eur_leave_ukbb_23andme_20210107	6_41892457_G_A	2.67791e-23	0.3367	2991	4.10683452733047e-14	0.885954780527316	4.72441301520173e-15	0.101906169763287	0.012139049709353	0.0890874939300156
6_40997035_42005196	ENSG00000124593.10	PRICKLE4	Pituitary	COVID19_HGI_A2_ALL_eur_leave_23andme_20210107	6_41327913_A_G	0.758503	0.005454	3175	0.732220034607257	0.240715070615696	0.0189633319800111	0.00623226741343463	0.00186929538360111	0.011087486016783
6_40997035_42005196	ENSG00000124593.10	PRICKLE4	Stomach	COVID19_HGI_C2_ALL_leave_23andme_20210107	6_41502683_A_C	0.890113	1.44e-06	2981	0.595537852705671	0.169228332017395	0.172045096208761	0.0488741053765824	0.014314613691591	0.6596015189188
6_40997035_42005196	ENSG00000124593.10	PRICKLE4	Brain_Spinal_cord_cervical_c-1	COVID19_HGI_C2_ALL_eur_leave_ukbb_23andme_20210107	6_41328204_A_G	0.535276	0.0009352	3079	0.753250411367125	0.223749452467549	0.0165108905465211	0.00490289516563479	0.00158635045317049	0.0529176543936802
6_40997035_42005196	ENSG00000124593.10	PRICKLE4	Pituitary	COVID19_HGI_B2_ALL_leave_23andme_20210107	6_41502683_A_C	0.890237	3.436e-08	2814	0.0497276569343589	0.0145169373035817	0.676892585667089	0.197543149012399	0.0613196710825719	0.603019711444835
6_40997035_42005196	ENSG00000124593.10	PRICKLE4	Breast_Mammary_Tissue	COVID19_HGI_C2_ALL_leave_23andme_20210107	6_41502683_A_C	0.894423	1.44e-06	2981	0.0426953285774549	0.731677361449774	0.0123342653693639	0.211372556335478	0.00192048826792871	0.344380534723382
6_40997035_42005196	ENSG00000124593.10	PRICKLE4	Adipose_Visceral_Omentum	COVID19_HGI_B2_ALL_leave_UKBB_23andme_20210107	6_41748263_C_T	1.03573e-12	0.8121	2437	9.22563155807922e-06	0.161351820441005	4.79353652615576e-05	0.838366059209395	0.000224959352781302	0.358460866337985
6_40997035_42005196	ENSG00000124593.10	PRICKLE4	Brain_Cerebellum	COVID19_HGI_B1_ALL_leave_UKBB_23andme_20210107	6_41355747_G_C	0.67791	0.000388	2639	0.704075000992393	0.174068747079056	0.0910841283499585	0.0225105042483938	0.00826161933019825	0.0690293876348191
6_40997035_42005196	ENSG00000124593.10	PRICKLE4	Stomach	COVID19_HGI_B2_ALL_eur_leave_ukbb_23andme_20210107	6_41501834_G_A	0.445491	4.338e-05	2953	0.732033906383996	0.206871565008495	0.044124821150977	0.0124650964930519	0.00450461096348005	0.171342882099351
6_40997035_42005196	ENSG00000124593.10	PRICKLE4	Brain_Caudate_basal_ganglia	COVID19_HGI_B1_ALL_eur_leave_23andme_20210107	6_41513934_G_C	0.322077	0.003388	2983	0.726720751122769	0.196508833535449	0.0563180476294289	0.0152234456817352	0.0052289220306178	0.0102458879599249
6_40997035_42005196	ENSG00000124593.10	PRICKLE4	Brain_Hippocampus	COVID19_HGI_A2_ALL_eur_leave_23andme_20210107	6_41435957_A_G	0.0013972	0.00333	3180	0.732338613530724	0.240442473576311	0.0190498224678687	0.00625254874355196	0.00191654168154467	0.0132381271948727
6_40997035_42005196	ENSG00000124593.10	PRICKLE4	Esophagus_Gastroesophageal_Junction	COVID19_HGI_B2_ALL_leave_UKBB_23andme_20210107	6_41497035_C_A	0.43412	9.886e-08	2437	0.00286185104253114	0.158304924283857	0.0148698627496957	0.822533517544071	0.00142984437984499	0.372740011364896
6_40997035_42005196	ENSG00000124593.10	PRICKLE4	Brain_Nucleus_accumbens_basal_ganglia	COVID19_HGI_C2_ALL_eur_leave_ukbb_23andme_20210107	6_41328204_A_G	0.106516	0.0009352	3102	0.738059697160057	0.23858292380167	0.0163661002945958	0.00528875307642108	0.00170252566725619	0.0559436689256541
6_40997035_42005196	ENSG00000124593.10	PRICKLE4	Esophagus_Muscularis	COVID19_HGI_B2_ALL_leave_UKBB_23andme_20210107	6_41769920_T_C	5.43145e-16	0.3728	2437	5.30340292286272e-09	0.161358400244129	2.75558973536078e-08	0.838400230764803	0.000241336131768212	0.0813641332538948
6_40997035_42005196	ENSG00000124593.10	PRICKLE4	Artery_Aorta	COVID19_HGI_C2_ALL_leave_UKBB_23andme_20210107	6_41876335_C_T	6.12735e-24	0.121	2892	1.18369109590899e-13	0.904186234176948	1.22586247929047e-14	0.0936377933234833	0.00217597249943912	0.0488516617710935
6_40997035_42005196	ENSG00000124593.10	PRICKLE4	Brain_Nucleus_accumbens_basal_ganglia	COVID19_HGI_B2_ALL_eur_leave_23andme_20210107	6_41501834_G_A	0.833752	4.511e-05	2951	0.720543595264051	0.222029645867696	0.0408520423597661	0.0125842339603977	0.00399048254808886	0.174425799126011
6_40997035_42005196	ENSG00000124593.10	PRICKLE4	Whole_Blood	COVID19_HGI_B2_ALL_leave_UKBB_23andme_20210107	6_41502683_A_C	0.855217	1.675e-07	2437	0.126725529627654	0.027093339484644	0.658451891604772	0.140727005070952	0.0470022342119784	0.405988822643972
6_40997035_42005196	ENSG00000124593.10	PRICKLE4	Adrenal_Gland	COVID19_HGI_C2_ALL_leave_UKBB_23andme_20210107	6_41502683_A_C	0.19449	6.398e-06	2892	0.0562984098897618	0.847597810385674	0.00583041543237904	0.0877770228990255	0.00249634139315989	0.118949396522047
6_40997035_42005196	ENSG00000124593.10	PRICKLE4	Prostate	COVID19_HGI_B2_ALL_eur_leave_ukbb_23andme_20210107	6_41501834_G_A	0.452957	4.338e-05	2953	0.566574728720883	0.373116756904905	0.0341514352756746	0.0224866951897116	0.00367038390882568	0.166280233977372
6_40997035_42005196	ENSG00000124593.10	PRICKLE4	Brain_Cortex	COVID19_HGI_C2_ALL_eur_leave_ukbb_23andme_20210107	6_41847534_T_C	0.00182008	0.001072	3101	0.740446721772312	0.235850263124033	0.0164148599244546	0.00522646984636219	0.00206168533283809	0.0574279816746475
6_40997035_42005196	ENSG00000124593.10	PRICKLE4	Pituitary	COVID19_HGI_C2_ALL_eur_leave_ukbb_23andme_20210107	6_41328204_A_G	0.758503	0.0009352	3103	0.739113729070479	0.237630299482887	0.0163276803115031	0.00524778437215737	0.00168050676297414	0.046471441537771
6_40997035_42005196	ENSG00000124593.10	PRICKLE4	Esophagus_Gastroesophageal_Junction	COVID19_HGI_B1_ALL_leave_23andme_20210107	6_41812499_AT_A	2.38312e-07	0.001637	2886	0.0149481828591591	0.827751095461139	0.00176123201671736	0.0974696192765094	0.058069870386475	0.23631592458828
6_40997035_42005196	ENSG00000124593.10	PRICKLE4	Pancreas	COVID19_HGI_B2_ALL_leave_23andme_20210107	6_41502683_A_C	0.352759	3.436e-08	2818	0.0500675149828882	0.0142904924997586	0.68151979917223	0.194462748584405	0.0596594447607186	0.627628326088214
6_40997035_42005196	ENSG00000124593.10	PRICKLE4	Brain_Nucleus_accumbens_basal_ganglia	COVID19_HGI_C2_ALL_leave_23andme_20210107	6_41502683_A_C	0.41861	1.44e-06	2979	0.582212909657402	0.180965280516287	0.168188757010227	0.0522605954476395	0.0163724573684451	0.66672637687188
6_40997035_42005196	ENSG00000124593.10	PRICKLE4	Brain_Cerebellum	COVID19_HGI_B2_ALL_eur_leave_ukbb_23andme_20210107	6_41501834_G_A	0.0378149	4.338e-05	2952	0.734607281706577	0.204301947570858	0.0442534977226845	0.0123028248671241	0.00453444813275609	0.221992400455559
6_40997035_42005196	ENSG00000124593.10	PRICKLE4	Brain_Putamen_basal_ganglia	COVID19_HGI_B2_ALL_eur_leave_ukbb_23andme_20210107	6_41501834_G_A	0.76754	4.338e-05	2948	0.719517889468722	0.219492835584359	0.0433330434512179	0.0132145382943998	0.0044416932013011	0.17759638486902
6_40997035_42005196	ENSG00000124593.10	PRICKLE4	Brain_Frontal_Cortex_BA9	COVID19_HGI_B2_ALL_leave_UKBB_23andme_20210107	6_41497035_C_A	0.185265	9.886e-08	2425	0.121671900812929	0.0278539928750961	0.632188530507974	0.144651439663441	0.0736341361405598	0.438676849999866
6_40997035_42005196	ENSG00000124593.10	PRICKLE4	Brain_Hypothalamus	COVID19_HGI_B1_ALL_eur_leave_23andme_20210107	6_41513934_G_C	0.366211	0.003388	2974	0.722281398143093	0.204705992427409	0.0529645132124296	0.0150059400849432	0.00504215613212536	0.0103787794319737
6_40997035_42005196	ENSG00000124593.10	PRICKLE4	Artery_Coronary	COVID19_HGI_B2_ALL_eur_leave_ukbb_23andme_20210107	6_41501834_G_A	0.574178	4.338e-05	2950	0.132388930457219	0.808883260578846	0.0079780728324	0.0487432287892947	0.00200650734224091	0.0697675841514915
6_40997035_42005196	ENSG00000124593.10	PRICKLE4	Spleen	COVID19_HGI_A2_ALL_eur_leave_23andme_20210107	6_41327913_A_G	0.579544	0.005454	3188	0.738061995983965	0.23450190459066	0.0192483829568376	0.00611364857902875	0.0020740678895087	0.0103434053003826
6_40997035_42005196	ENSG00000124593.10	PRICKLE4	Brain_Anterior_cingulate_cortex_BA24	COVID19_HGI_B1_ALL_eur_leave_23andme_20210107	6_41634511_A_G	1.04281e-06	0.05266	2976	0.642934046266489	0.281674776953803	0.0469769876431795	0.0205731697284183	0.00784101940811068	0.196258544794354
6_40997035_42005196	ENSG00000124593.10	PRICKLE4	Brain_Frontal_Cortex_BA9	COVID19_HGI_B1_ALL_leave_UKBB_23andme_20210107	6_41355747_G_C	0.989268	0.000388	2625	0.703151507297713	0.174306798703259	0.0907663889073608	0.0224911279190762	0.00928417717259181	0.0612371129926284
6_40997035_42005196	ENSG00000124593.10	PRICKLE4	Colon_Sigmoid	COVID19_HGI_B2_ALL_leave_UKBB_23andme_20210107	6_41502683_A_C	0.578582	1.675e-07	2437	0.000177153411782815	0.161170480213087	0.000920469612045552	0.837423752176706	0.000308144586378068	0.0956029924893972
6_40997035_42005196	ENSG00000124593.10	PRICKLE4	Heart_Atrial_Appendage	COVID19_HGI_B2_ALL_eur_leave_23andme_20210107	6_41748263_C_T	4.40539e-12	0.743	2953	8.41380788717952e-05	0.945293038026852	4.77154555377068e-06	0.0536074012961737	0.00101065105254787	0.0638694018588542
6_40997035_42005196	ENSG00000124593.10	PRICKLE4	Brain_Caudate_basal_ganglia	COVID19_HGI_A2_ALL_leave_UKBB_23andme_20210107	6_41497035_C_A	0.541796	1.435e-05	2658	0.751154678356655	0.177466711782775	0.0532755772264059	0.01258128864423	0.0055217439899335	0.33700905625892
6_40997035_42005196	ENSG00000124593.10	PRICKLE4	Testis	COVID19_HGI_B2_ALL_leave_UKBB_23andme_20210107	6_41502683_A_C	0.259784	1.675e-07	2437	0.125604307358826	0.0267856317258029	0.652626144212052	0.139119327098329	0.0558645896049906	0.428855536144076
6_40997035_42005196	ENSG00000124593.10	PRICKLE4	Uterus	COVID19_HGI_A2_ALL_eur_leave_ukbb_23andme_20210107	6_41327913_A_G	0.160623	0.001777	3181	0.727973059347355	0.220422613712288	0.0368015226067335	0.0111394520383217	0.00366335229530267	0.024338365057668
6_40997035_42005196	ENSG00000124593.10	PRICKLE4	Esophagus_Mucosa	COVID19_HGI_C2_ALL_eur_leave_23andme_20210107	6_41497035_C_A	0.207537	0.0006395	3105	0.74925876481936	0.228171249436027	0.0161816349016765	0.00492631996754179	0.00146203087539492	0.0224618956759774
6_40997035_42005196	ENSG00000124593.10	PRICKLE4	Muscle_Skeletal	COVID19_HGI_A2_ALL_eur_leave_ukbb_23andme_20210107	6_41748263_C_T	1.12307e-12	0.2746	3194	2.00061779659624e-06	0.948850388206128	1.01603363516802e-07	0.0481853480094186	0.00296216156329435	0.096320473539184
6_40997035_42005196	ENSG00000124593.10	PRICKLE4	Nerve_Tibial	COVID19_HGI_C2_ALL_eur_leave_23andme_20210107	6_41892457_G_A	2.67791e-23	0.3557	3105	4.39818946305087e-14	0.977663329714478	9.49870718384567e-16	0.0211132323429132	0.00122343794256357	0.076006041353794
6_40997035_42005196	ENSG00000124593.10	PRICKLE4	Brain_Cerebellar_Hemisphere	COVID19_HGI_B2_ALL_leave_UKBB_23andme_20210107	6_41497035_C_A	0.785624	9.886e-08	2437	0.121328952745588	0.0311573343288833	0.630411872623373	0.161834809787429	0.0552670305147269	0.437776501307663
6_40997035_42005196	ENSG00000124593.10	PRICKLE4	Stomach	COVID19_HGI_A2_ALL_leave_UKBB_23andme_20210107	6_41497035_C_A	0.89103	1.435e-05	2658	0.743655153537917	0.186077261789492	0.0527436741109036	0.0131931821356785	0.00433072842600856	0.326204626209583
6_40997035_42005196	ENSG00000124593.10	PRICKLE4	Thyroid	COVID19_HGI_B2_ALL_eur_leave_23andme_20210107	6_41501834_G_A	0.209569	4.511e-05	2953	0.356417912481019	0.587180874118609	0.0202127779524704	0.0332966597083036	0.0028917757395972	0.135086772327447
6_40997035_42005196	ENSG00000124593.10	PRICKLE4	Uterus	COVID19_HGI_B1_ALL_leave_UKBB_23andme_20210107	6_41355747_G_C	0.282606	0.000388	2636	0.703407505289931	0.174775727577625	0.0909612998704553	0.0225928999831727	0.00826256727881656	0.0698838513904235
6_40997035_42005196	ENSG00000124593.10	PRICKLE4	Muscle_Skeletal	COVID19_HGI_A2_ALL_leave_23andme_20210107	6_41748263_C_T	1.12307e-12	0.7576	2657	2.00672505795845e-06	0.951737898541764	9.86744781024203e-08	0.046797295333644	0.00146270072505504	0.0804148952659126
6_40997035_42005196	ENSG00000124593.10	PRICKLE4	Esophagus_Mucosa	COVID19_HGI_C2_ALL_eur_leave_ukbb_23andme_20210107	6_41328204_A_G	0.22033	0.0009352	3106	0.748604166052612	0.228097459822607	0.0166216854184154	0.00506296431810764	0.00161372438825855	0.0548278328851779
6_40997035_42005196	ENSG00000124593.10	PRICKLE4	Pancreas	COVID19_HGI_B1_ALL_leave_UKBB_23andme_20210107	6_41355747_G_C	0.569565	0.000388	2639	0.692312982250358	0.185539578578001	0.0895625103074998	0.0239941230604403	0.00859080580370086	0.0618655075987971
6_40997035_42005196	ENSG00000124593.10	PRICKLE4	Pancreas	COVID19_HGI_B1_ALL_eur_leave_ukbb_23andme_20210107	6_41539892_A_G	0.973038	0.0007843	2991	0.683040862175559	0.206826438595582	0.0785755334845308	0.0237850910632439	0.00777207468108466	0.0265152642588479
6_40997035_42005196	ENSG00000124593.10	PRICKLE4	Brain_Hypothalamus	COVID19_HGI_B1_ALL_leave_UKBB_23andme_20210107	6_41497035_C_A	0.374975	0.0003861	2631	0.712123618873068	0.177438649630482	0.0824755418288972	0.0205428733320401	0.00741931633551332	0.0486766143395685
6_40997035_42005196	ENSG00000124593.10	PRICKLE4	Liver	COVID19_HGI_B2_ALL_eur_leave_ukbb_23andme_20210107	6_41501834_G_A	0.886033	4.338e-05	2951	0.727310770551183	0.211781793526246	0.0438330941667519	0.0127592127524888	0.00431512900333088	0.178183264380989
6_40997035_42005196	ENSG00000124593.10	PRICKLE4	Lung	COVID19_HGI_A2_ALL_leave_UKBB_23andme_20210107	6_41497035_C_A	0.095288	1.435e-05	2658	0.465693926547655	0.463947665458875	0.0330292993740468	0.0329010178744456	0.00442809074497774	0.44450594112229
6_40997035_42005196	ENSG00000124593.10	PRICKLE4	Artery_Coronary	COVID19_HGI_B2_ALL_leave_UKBB_23andme_20210107	6_41497035_C_A	0.0332297	9.886e-08	2436	0.0224845491460195	0.136089295412826	0.116827174716862	0.707087077521195	0.0175119032030977	0.652765423396692
6_40997035_42005196	ENSG00000124593.10	PRICKLE4	Artery_Aorta	COVID19_HGI_B1_ALL_eur_leave_23andme_20210107	6_41748263_C_T	4.75993e-24	0.148	2990	1.21473921472053e-13	0.912182398304797	9.44998171100872e-15	0.0709457419805539	0.0168718597145192	0.0603484164631391
6_40997035_42005196	ENSG00000124593.10	PRICKLE4	Liver	COVID19_HGI_A2_ALL_eur_leave_23andme_20210107	6_41327913_A_G	0.0819768	0.005454	3186	0.740179904393877	0.232475754663566	0.019294879982172	0.00605814590073189	0.00199131505965356	0.0121744250757851
6_40997035_42005196	ENSG00000124593.10	PRICKLE4	Adipose_Visceral_Omentum	COVID19_HGI_C2_ALL_eur_leave_ukbb_23andme_20210107	6_41748263_C_T	1.03573e-12	0.3073	3106	5.31148588346843e-05	0.976147945808607	1.17933951563344e-06	0.0216718438703649	0.00212591612267652	0.315065868026397
6_40997035_42005196	ENSG00000124593.10	PRICKLE4	Thyroid	COVID19_HGI_B1_ALL_leave_UKBB_23andme_20210107	6_41890835_G_A	7.29181e-06	0.2868	2639	0.336258305465615	0.540526452101708	0.0435007557584061	0.0699165318685586	0.00979795480571181	0.0739369129899462
6_40997035_42005196	ENSG00000124593.10	PRICKLE4	Brain_Cerebellar_Hemisphere	COVID19_HGI_B2_ALL_leave_23andme_20210107	6_41502683_A_C	0.929608	3.436e-08	2818	0.0496135989410149	0.0145801524560316	0.675341086891337	0.198403201937011	0.0620619597746054	0.603380664265666
6_40997035_42005196	ENSG00000124593.10	PRICKLE4	Skin_Sun_Exposed_Lower_leg	COVID19_HGI_B1_ALL_leave_23andme_20210107	6_41748263_C_T	6.4394e-25	0.1111	2886	1.70199675422485e-15	0.877886924610316	2.00533483175391e-16	0.103416120055475	0.0186969553342072	0.183733393184826
6_40997035_42005196	ENSG00000124593.10	PRICKLE4	Spleen	COVID19_HGI_B2_ALL_eur_leave_23andme_20210107	6_41501834_G_A	0.178915	4.511e-05	2953	0.727993018367237	0.213437867158268	0.0412851338721346	0.0120990670458584	0.00518491355650181	0.156320985960758
6_40997035_42005196	ENSG00000124593.10	PRICKLE4	Artery_Coronary	COVID19_HGI_A2_ALL_eur_leave_ukbb_23andme_20210107	6_41816279_T_A	1.41751e-07	0.2833	3188	0.13051338353972	0.818269177501192	0.00661250640802652	0.0414547450334003	0.00315018751766071	0.0281313139913438
6_40997035_42005196	ENSG00000124593.10	PRICKLE4	Spleen	COVID19_HGI_A2_ALL_leave_UKBB_23andme_20210107	6_41497035_C_A	0.439661	1.435e-05	2658	0.740711245813336	0.188273529356308	0.0525348777233586	0.0133481507451143	0.00513219636188319	0.356021334937938
6_40997035_42005196	ENSG00000124593.10	PRICKLE4	Heart_Left_Ventricle	COVID19_HGI_B1_ALL_eur_leave_ukbb_23andme_20210107	6_41852755_G_A	1.23195e-06	0.2143	2991	0.131088395452639	0.754640972172869	0.0150801235719844	0.0867998635864016	0.0123906452161061	0.0884259107716566
6_40997035_42005196	ENSG00000124593.10	PRICKLE4	Lung	COVID19_HGI_B1_ALL_leave_UKBB_23andme_20210107	6_41355747_G_C	0.0206029	0.000388	2639	0.457397204080184	0.419375017005718	0.059172141582402	0.0542435100640818	0.00981212726761395	0.0581344985782627
6_40997035_42005196	ENSG00000124593.10	PRICKLE4	Liver	COVID19_HGI_B1_ALL_leave_23andme_20210107	6_41371939_T_C	0.687592	0.000443	2885	0.690657035878251	0.197013432497467	0.0813492796785464	0.0231975130709142	0.00778273887482146	0.0665413342474225
6_40997035_42005196	ENSG00000124593.10	PRICKLE4	Heart_Atrial_Appendage	COVID19_HGI_B2_ALL_eur_leave_ukbb_23andme_20210107	6_41748263_C_T	4.40539e-12	0.6855	2953	8.38187386962718e-05	0.941705244619487	5.05234364394781e-06	0.0567617400927485	0.00144414420542519	0.0542620337058641
6_40997035_42005196	ENSG00000124593.10	PRICKLE4	Vagina	COVID19_HGI_A2_ALL_leave_23andme_20210107	6_41497035_C_A	0.0238298	1.522e-05	2653	0.676389722593567	0.272214706057272	0.0332316005883005	0.013369344695967	0.00479462606489359	0.560881921775318
6_40997035_42005196	ENSG00000124593.10	PRICKLE4	Ovary	COVID19_HGI_C2_ALL_leave_UKBB_23andme_20210107	6_41502683_A_C	0.393373	6.398e-06	2890	0.0227397705442661	0.881241375739796	0.00235479420508037	0.0912536592610324	0.0024104002498252	0.0456638197205165
6_40997035_42005196	ENSG00000124593.10	PRICKLE4	Pancreas	COVID19_HGI_B1_ALL_leave_23andme_20210107	6_41371939_T_C	0.559863	0.000443	2886	0.687272782250988	0.200346786636581	0.0809761855152307	0.0235975491113329	0.00780669648586816	0.0630527532600147
6_40997035_42005196	ENSG00000124593.10	PRICKLE4	Stomach	COVID19_HGI_B1_ALL_leave_23andme_20210107	6_41371939_T_C	0.0368852	0.000443	2886	0.694207270707761	0.192634791669612	0.0817932241616467	0.0226880327333078	0.00867668072767225	0.0829470382062875
6_40997035_42005196	ENSG00000124593.10	PRICKLE4	Brain_Putamen_basal_ganglia	COVID19_HGI_C2_ALL_leave_23andme_20210107	6_41502683_A_C	0.768963	1.44e-06	2978	0.583430450587214	0.179674503386646	0.168527654472302	0.0518836572229172	0.0164837343309209	0.649418713211002
6_40997035_42005196	ENSG00000124593.10	PRICKLE4	Colon_Transverse	COVID19_HGI_B2_ALL_leave_UKBB_23andme_20210107	6_41497035_C_A	0.0150449	9.886e-08	2437	0.102698361151235	0.0395562445343887	0.533609371082747	0.205411164145737	0.118724859085892	0.799260127667445
6_40997035_42005196	ENSG00000124593.10	PRICKLE4	Artery_Tibial	COVID19_HGI_B1_ALL_eur_leave_23andme_20210107	6_41748263_C_T	3.72414e-24	0.148	2990	1.70207670378926e-14	0.91148428113838	1.32411908059155e-15	0.0708906792470081	0.0176250396145925	0.27287556620963
6_40997035_42005196	ENSG00000124593.10	PRICKLE4	Esophagus_Muscularis	COVID19_HGI_B2_ALL_leave_23andme_20210107	6_41769920_T_C	5.43145e-16	0.8447	2818	2.19229602336158e-09	0.0684321221677958	2.9841567852491e-08	0.931499051396909	6.87944014303822e-05	0.0652505771632757
6_40997035_42005196	ENSG00000124593.10	PRICKLE4	Prostate	COVID19_HGI_B1_ALL_leave_23andme_20210107	6_41744015_T_A	0.000264348	0.0006595	2886	0.530052296994022	0.34552295236889	0.0624520776067739	0.0406890885026004	0.0212835845277133	0.21784564854627
6_40997035_42005196	ENSG00000124593.10	PRICKLE4	Minor_Salivary_Gland	COVID19_HGI_B2_ALL_leave_UKBB_23andme_20210107	6_41497035_C_A	0.0349263	9.886e-08	2437	0.11858029663819	0.0297624521992707	0.616130158286847	0.154561457299936	0.0809656355757573	0.632887851557708
6_40997035_42005196	ENSG00000124593.10	PRICKLE4	Adrenal_Gland	COVID19_HGI_B1_ALL_eur_leave_23andme_20210107	6_41748263_C_T	9.02113e-09	0.148	2989	0.058151474562799	0.853978879378036	0.00452254218778479	0.0663984869072635	0.0169486169641172	0.120665979234521
6_40997035_42005196	ENSG00000124593.10	PRICKLE4	Brain_Putamen_basal_ganglia	COVID19_HGI_B2_ALL_eur_leave_23andme_20210107	6_41501834_G_A	0.76754	4.511e-05	2948	0.722305206846342	0.220343121871666	0.0409108162996238	0.0124761017010853	0.00396475328128299	0.180170359638272
6_40997035_42005196	ENSG00000124593.10	PRICKLE4	Breast_Mammary_Tissue	COVID19_HGI_A2_ALL_eur_leave_23andme_20210107	6_41748263_C_T	2.08877e-08	0.2593	3188	0.0535362068482712	0.918809528018606	0.00139620440705416	0.0239599133686487	0.00229814735741997	0.138052755242875
6_40997035_42005196	ENSG00000124593.10	PRICKLE4	Brain_Substantia_nigra	COVID19_HGI_B1_ALL_eur_leave_ukbb_23andme_20210107	6_41539892_A_G	0.54447	0.0007843	2946	0.696002753715399	0.203184970026863	0.0726316174185915	0.0211964563434214	0.00698420249572556	0.0300855066518781
6_40997035_42005196	ENSG00000124593.10	PRICKLE4	Ovary	COVID19_HGI_A2_ALL_leave_UKBB_23andme_20210107	6_41497035_C_A	0.348609	1.435e-05	2658	0.0234551133351223	0.908435442039916	0.00166355177947264	0.0644286838731052	0.00201720897238394	0.0314157443294268
6_40997035_42005196	ENSG00000124593.10	PRICKLE4	Esophagus_Gastroesophageal_Junction	COVID19_HGI_B1_ALL_leave_UKBB_23andme_20210107	6_41871786_A_C	3.3138e-08	0.6468	2639	0.016027035476852	0.86113710327243	0.00207337081189551	0.111393425141033	0.00936906529778991	0.0560701758479729
6_40997035_42005196	ENSG00000124593.10	PRICKLE4	Nerve_Tibial	COVID19_HGI_A2_ALL_leave_23andme_20210107	6_41901763_C_T	2.67791e-23	0.6148	2657	4.28160412458174e-14	0.9517478453632	2.10534597531807e-15	0.0467977927765895	0.00145436186016541	0.0690766938115108
6_40997035_42005196	ENSG00000124593.10	PRICKLE4	Colon_Sigmoid	COVID19_HGI_C2_ALL_eur_leave_23andme_20210107	6_41911137_T_TA	4.83212e-11	0.2321	3104	0.00098225610334774	0.976671695916094	2.12106827131757e-05	0.0210888579242543	0.00123597937359138	0.0842264624807149
6_40997035_42005196	ENSG00000124593.10	PRICKLE4	Skin_Sun_Exposed_Lower_leg	COVID19_HGI_A2_ALL_eur_leave_ukbb_23andme_20210107	6_41748263_C_T	6.4394e-25	0.2746	3194	1.83892687001939e-15	0.948528199902673	9.33917290815257e-17	0.0481686443619836	0.00330315573534008	0.139267132580289
6_40997035_42005196	ENSG00000124593.10	PRICKLE4	Esophagus_Gastroesophageal_Junction	COVID19_HGI_C2_ALL_eur_leave_ukbb_23andme_20210107	6_41839520_TA_T	2.7776e-09	0.5616	3106	0.0120465511054314	0.964559436195406	0.000267476447409021	0.0214149519113278	0.00171158434042648	0.267803615651533
6_40997035_42005196	ENSG00000124593.10	PRICKLE4	Skin_Not_Sun_Exposed_Suprapubic	COVID19_HGI_C2_ALL_eur_leave_ukbb_23andme_20210107	6_41792545_C_T	9.02684e-26	0.1979	3106	6.41071651171375e-15	0.976244920576951	1.42340796373365e-16	0.0216740419351106	0.00208103748793413	0.340110059137671
6_40997035_42005196	ENSG00000124593.10	PRICKLE4	Small_Intestine_Terminal_Ileum	COVID19_HGI_B1_ALL_leave_23andme_20210107	6_41503561_G_A	0.0477348	0.0003661	2882	0.643475241952091	0.240528340298662	0.0757638181518187	0.0283082723900166	0.0119243272074116	0.0436067765898596
6_40997035_42005196	ENSG00000124593.10	PRICKLE4	Brain_Hypothalamus	COVID19_HGI_B1_ALL_eur_leave_ukbb_23andme_20210107	6_41539892_A_G	0.518223	0.0007843	2975	0.699470925441727	0.198320185916969	0.074245271699809	0.021043756517101	0.00691986042439367	0.0299738853549936
6_40997035_42005196	ENSG00000124593.10	PRICKLE4	Artery_Tibial	COVID19_HGI_A2_ALL_leave_UKBB_23andme_20210107	6_41748263_C_T	3.72414e-24	0.8527	2658	1.68215452802635e-14	0.932033907272423	1.19306656866837e-15	0.0661025565456486	0.00186353618190861	0.202273171296007
6_40997035_42005196	ENSG00000124593.10	PRICKLE4	Brain_Anterior_cingulate_cortex_BA24	COVID19_HGI_A2_ALL_eur_leave_ukbb_23andme_20210107	6_41327913_A_G	0.994905	0.001777	3179	0.648863239747372	0.299778316283025	0.0328415350021214	0.0151696190055538	0.0033472899619282	0.021295608328805
6_40997035_42005196	ENSG00000124593.10	PRICKLE4	Spleen	COVID19_HGI_C2_ALL_leave_UKBB_23andme_20210107	6_41502683_A_C	0.493776	6.398e-06	2892	0.698759012936555	0.201107574758152	0.0723653712514557	0.0208202960392096	0.00694774501462832	0.45255709387997
6_40997035_42005196	ENSG00000124593.10	PRICKLE4	Adipose_Subcutaneous	COVID19_HGI_C2_ALL_eur_leave_ukbb_23andme_20210107	6_41748263_C_T	1.02934e-21	0.3073	3106	2.57905975319095e-12	0.976363400975218	5.72643351945003e-14	0.021676793855314	0.00195980516683221	0.512056971608106
6_40997035_42005196	ENSG00000124593.10	PRICKLE4	Brain_Cerebellum	COVID19_HGI_B1_ALL_eur_leave_ukbb_23andme_20210107	6_41539892_A_G	0.924186	0.0007843	2989	0.694975641595525	0.195265879763602	0.0798986282592785	0.0224415352959145	0.00741831508567938	0.0259247691226911
6_40997035_42005196	ENSG00000124593.10	PRICKLE4	Brain_Cortex	COVID19_HGI_C2_ALL_leave_UKBB_23andme_20210107	6_41502683_A_C	0.390943	6.398e-06	2891	0.693124352788757	0.206257548363268	0.0717779697560212	0.0213519518840213	0.00748817720793257	0.444158236463325
6_40997035_42005196	ENSG00000124593.10	PRICKLE4	Esophagus_Mucosa	COVID19_HGI_A2_ALL_leave_23andme_20210107	6_41497035_C_A	0.207537	1.522e-05	2657	0.752639011029763	0.196825034527915	0.0370086880204898	0.00967440748994297	0.00385285893188966	0.397562382811245
6_40997035_42005196	ENSG00000124593.10	PRICKLE4	Brain_Spinal_cord_cervical_c-1	COVID19_HGI_B1_ALL_eur_leave_ukbb_23andme_20210107	6_41539892_A_G	0.44032	0.0007843	2962	0.692829162634875	0.198102815845528	0.0787081178571536	0.0224973965355284	0.00786250712691461	0.0277224207376061
6_40997035_42005196	ENSG00000124593.10	PRICKLE4	Liver	COVID19_HGI_B1_ALL_eur_leave_23andme_20210107	6_41513934_G_C	0.310443	0.003388	2988	0.712826730297083	0.210042098074012	0.0554180948055799	0.0163241514938089	0.00538892532951622	0.010117421762947
6_40997035_42005196	ENSG00000124593.10	PRICKLE4	Brain_Substantia_nigra	COVID19_HGI_B1_ALL_eur_leave_23andme_20210107	6_41513934_G_C	0.486267	0.003388	2945	0.718355525997017	0.209642913164889	0.0518050019810464	0.0151135471634497	0.00508301169359866	0.00998159205392015
6_40997035_42005196	ENSG00000124593.10	PRICKLE4	Brain_Cerebellar_Hemisphere	COVID19_HGI_B1_ALL_eur_leave_23andme_20210107	6_41956353_C_G	0.00289722	0.01905	2985	0.704569784930366	0.218366115428937	0.0546819968289822	0.0169420582541701	0.00544004455754505	0.0129162566174398
6_40997035_42005196	ENSG00000124593.10	PRICKLE4	Brain_Caudate_basal_ganglia	COVID19_HGI_A2_ALL_leave_23andme_20210107	6_41497035_C_A	0.541796	1.522e-05	2657	0.768128566314397	0.181411666259227	0.0377703388394141	0.0089165829444182	0.00377284564254377	0.361173762215994
6_40997035_42005196	ENSG00000124593.10	PRICKLE4	Breast_Mammary_Tissue	COVID19_HGI_B2_ALL_eur_leave_ukbb_23andme_20210107	6_41748263_C_T	2.08877e-08	0.6855	2953	0.0533962189946397	0.888241877391197	0.00321856486800621	0.0535389675023973	0.00160437124375983	0.102598846325701
6_40997035_42005196	ENSG00000124593.10	PRICKLE4	Lung	COVID19_HGI_C2_ALL_leave_23andme_20210107	6_41502683_A_C	0.707532	1.44e-06	2981	0.379524113995817	0.389179900479806	0.10964082704282	0.112421055787973	0.00923410269358381	0.62024715100113
6_40997035_42005196	ENSG00000124593.10	PRICKLE4	Brain_Cortex	COVID19_HGI_B2_ALL_eur_leave_ukbb_23andme_20210107	6_41501834_G_A	0.712303	4.338e-05	2950	0.720753462744737	0.218624854235281	0.0432239468518088	0.0131067512346402	0.00429098493353242	0.182347430816361
6_40997035_42005196	ENSG00000124593.10	PRICKLE4	Brain_Substantia_nigra	COVID19_HGI_C2_ALL_leave_23andme_20210107	6_41502683_A_C	0.0759099	1.44e-06	2942	0.589677796049423	0.171953573507393	0.170236091210506	0.0496233535734459	0.0185091856592321	0.676299615253394
6_40997035_42005196	ENSG00000124593.10	PRICKLE4	Brain_Frontal_Cortex_BA9	COVID19_HGI_C2_ALL_leave_UKBB_23andme_20210107	6_41502683_A_C	0.021792	6.398e-06	2878	0.705427578523549	0.193198804830009	0.0730265717727129	0.0199917791447376	0.00835526572899141	0.541433276488538
6_40997035_42005196	ENSG00000124593.10	PRICKLE4	Breast_Mammary_Tissue	COVID19_HGI_C2_ALL_eur_leave_ukbb_23andme_20210107	6_41748263_C_T	2.08877e-08	0.3073	3106	0.0537680609291425	0.922372318433291	0.00119384293442416	0.020477770843082	0.0021880068600601	0.100065167987582
6_40997035_42005196	ENSG00000124593.10	PRICKLE4	Pituitary	COVID19_HGI_A2_ALL_leave_UKBB_23andme_20210107	6_41497035_C_A	0.692309	1.435e-05	2655	0.727874947963968	0.201607190497051	0.0516105118104171	0.0142904901712842	0.00461685955728003	0.361257813036555
6_40997035_42005196	ENSG00000124593.10	PRICKLE4	Pancreas	COVID19_HGI_C2_ALL_leave_23andme_20210107	6_41502683_A_C	0.352759	1.44e-06	2981	0.587350562375363	0.176741442948722	0.169679867623932	0.0510437002738996	0.0151844267780832	0.687065444094885
6_40997035_42005196	ENSG00000124593.10	PRICKLE4	Adrenal_Gland	COVID19_HGI_A2_ALL_leave_23andme_20210107	6_41497035_C_A	0.0456826	1.522e-05	2657	0.0594153531912896	0.891991546410684	0.00292156563459969	0.0438591041233144	0.00181243064011249	0.130516129166729
6_40997035_42005196	ENSG00000124593.10	PRICKLE4	Minor_Salivary_Gland	COVID19_HGI_B1_ALL_eur_leave_ukbb_23andme_20210107	6_41539892_A_G	0.246565	0.0007843	2979	0.682494594148344	0.207632364570748	0.0783045046060665	0.0238144851094451	0.00775405156539584	0.0305675242562773
6_40997035_42005196	ENSG00000124593.10	PRICKLE4	Artery_Tibial	COVID19_HGI_A2_ALL_eur_leave_23andme_20210107	6_41748263_C_T	3.72414e-24	0.2593	3188	1.75463278084706e-14	0.972192042594281	4.57601717716662e-16	0.025351951679901	0.00245600572579789	0.213329155228406
6_40997035_42005196	ENSG00000124593.10	PRICKLE4	Small_Intestine_Terminal_Ileum	COVID19_HGI_B1_ALL_eur_leave_23andme_20210107	6_41946261_C_T	0.000447945	0.01264	2986	0.666279378237167	0.254955321589048	0.0517836033202279	0.0198080955917897	0.00717360126176669	0.0337636570211527
6_40997035_42005196	ENSG00000124593.10	PRICKLE4	Esophagus_Mucosa	COVID19_HGI_A2_ALL_leave_UKBB_23andme_20210107	6_41497035_C_A	0.207537	1.435e-05	2658	0.73603460335136	0.192606209521624	0.052203187282199	0.0136550769651575	0.0055009228796602	0.380278254971086
6_40997035_42005196	ENSG00000124593.10	PRICKLE4	Small_Intestine_Terminal_Ileum	COVID19_HGI_C2_ALL_leave_UKBB_23andme_20210107	6_41502683_A_C	0.173124	6.398e-06	2889	0.652974523437442	0.246576718869908	0.0676128762031642	0.0255247127757561	0.00731116871373009	0.483449121065442
6_40997035_42005196	ENSG00000124593.10	PRICKLE4	Liver	COVID19_HGI_B2_ALL_leave_23andme_20210107	6_41502683_A_C	0.602986	3.436e-08	2817	0.050241005909333	0.0139607157282022	0.683881229947591	0.189971499648994	0.0619455487658801	0.59854339872051
6_40997035_42005196	ENSG00000124593.10	PRICKLE4	Muscle_Skeletal	COVID19_HGI_B1_ALL_eur_leave_23andme_20210107	6_41748263_C_T	1.12307e-12	0.148	2990	2.02505269932464e-06	0.912007441531115	1.57537607583117e-07	0.0709319447650639	0.0170584311135135	0.118938185632353
6_40997035_42005196	ENSG00000124593.10	PRICKLE4	Minor_Salivary_Gland	COVID19_HGI_A2_ALL_leave_23andme_20210107	6_41497035_C_A	0.0349263	1.522e-05	2655	0.745103399727208	0.203487387638465	0.0366251340534542	0.00999752030702104	0.00478655827385159	0.577373861050203
6_40997035_42005196	ENSG00000124593.10	PRICKLE4	Prostate	COVID19_HGI_B2_ALL_eur_leave_23andme_20210107	6_41501834_G_A	0.452957	4.511e-05	2953	0.568654827744516	0.374486602332871	0.0322489228579731	0.0212340939287957	0.00337555313584375	0.163695366404854
6_40997035_42005196	ENSG00000124593.10	PRICKLE4	Brain_Cerebellar_Hemisphere	COVID19_HGI_C2_ALL_eur_leave_ukbb_23andme_20210107	6_41328204_A_G	0.366254	0.0009352	3101	0.738760472822348	0.23800582057214	0.0163760821774437	0.00527428484745024	0.00158333958061849	0.0526225752860926
6_40997035_42005196	ENSG00000124593.10	PRICKLE4	Spleen	COVID19_HGI_C2_ALL_eur_leave_23andme_20210107	6_41498672_G_A	0.00837941	0.001018	3104	0.746335015655698	0.230662206024176	0.0161123332300338	0.00497776299850219	0.00191268209159004	0.0402888122183289
6_40997035_42005196	ENSG00000124593.10	PRICKLE4	Skin_Not_Sun_Exposed_Suprapubic	COVID19_HGI_C2_ALL_leave_UKBB_23andme_20210107	6_41792545_C_T	9.02684e-26	0.1825	2892	5.93933792921209e-15	0.904461845138747	6.1509388255191e-16	0.0936666407977551	0.00187151406349388	0.361015915449057
6_40997035_42005196	ENSG00000124593.10	PRICKLE4	Spleen	COVID19_HGI_A2_ALL_leave_23andme_20210107	6_41497035_C_A	0.439661	1.522e-05	2657	0.757438641246953	0.192336967752289	0.037244694943754	0.00945404794299231	0.00352564811401161	0.379491187218294
6_40997035_42005196	ENSG00000124593.10	PRICKLE4	Liver	COVID19_HGI_C2_ALL_leave_23andme_20210107	6_41502683_A_C	0.602986	1.44e-06	2980	0.590364437166707	0.17341284051431	0.170548534017869	0.0500810995093068	0.0155930887918077	0.663603812819922
6_40997035_42005196	ENSG00000124593.10	PRICKLE4	Brain_Cortex	COVID19_HGI_C2_ALL_eur_leave_23andme_20210107	6_41847534_T_C	0.00182008	0.0007266	3100	0.740839753982541	0.235912772613741	0.0159693248038239	0.00508307156934905	0.00219507703054528	0.0680691768674932
6_40997035_42005196	ENSG00000124593.10	PRICKLE4	Cells_EBV-transformed_lymphocytes	COVID19_HGI_B1_ALL_eur_leave_23andme_20210107	6_41365216_C_T	0.00504934	0.01149	2981	0.723005917941201	0.199946349627207	0.0561359649489692	0.0155189355252831	0.0053928319573399	0.012828339301094
6_40997035_42005196	ENSG00000124593.10	PRICKLE4	Brain_Nucleus_accumbens_basal_ganglia	COVID19_HGI_A2_ALL_eur_leave_ukbb_23andme_20210107	6_41327913_A_G	0.106516	0.001777	3189	0.712002224540055	0.236109678812941	0.0360793385800732	0.0119605540834214	0.00384820398351004	0.0246438886089082
6_40997035_42005196	ENSG00000124593.10	PRICKLE4	Cells_EBV-transformed_lymphocytes	COVID19_HGI_B2_ALL_leave_23andme_20210107	6_41502683_A_C	0.612793	3.436e-08	2813	0.0510135778181944	0.0132137043959673	0.694396736597214	0.179803349676435	0.0615726315121893	0.596548054112274
6_40997035_42005196	ENSG00000124593.10	PRICKLE4	Artery_Coronary	COVID19_HGI_B1_ALL_leave_23andme_20210107	6_41812499_AT_A	2.58909e-05	0.001637	2884	0.122134676182857	0.746606232194443	0.0143853663108746	0.0879084205037809	0.0289653048080451	0.0850520896019019
6_40997035_42005196	ENSG00000124593.10	PRICKLE4	Brain_Cerebellum	COVID19_HGI_C2_ALL_eur_leave_ukbb_23andme_20210107	6_41328204_A_G	0.725665	0.0009352	3104	0.755361418504067	0.221382720620458	0.016757730464243	0.00490979828455482	0.00158833212667739	0.0500279632378132
6_40997035_42005196	ENSG00000124593.10	PRICKLE4	Brain_Anterior_cingulate_cortex_BA24	COVID19_HGI_B1_ALL_leave_UKBB_23andme_20210107	6_41634511_A_G	1.04281e-06	0.1409	2630	0.632842978127498	0.255247714143335	0.0731807866478111	0.0295071502357958	0.00922137084556041	0.0813410241152658
6_40997035_42005196	ENSG00000124593.10	PRICKLE4	Thyroid	COVID19_HGI_A2_ALL_leave_UKBB_23andme_20210107	6_41497035_C_A	0.405582	1.435e-05	2658	0.352580163277874	0.578223614410278	0.0250067160046235	0.0410072750170634	0.00318223129016082	0.226936977232035
6_40997035_42005196	ENSG00000124593.10	PRICKLE4	Skin_Sun_Exposed_Lower_leg	COVID19_HGI_B2_ALL_eur_leave_23andme_20210107	6_41748263_C_T	6.4394e-25	0.743	2953	1.83292218460023e-15	0.945418019555124	1.03946653139815e-16	0.0536145323131202	0.000967448131754553	0.150198501664291
6_40997035_42005196	ENSG00000124593.10	PRICKLE4	Cells_Transformed_fibroblasts	COVID19_HGI_C2_ALL_leave_UKBB_23andme_20210107	6_41748263_C_T	3.18022e-87	0.3096	2892	4.87275431697299e-59	0.904821038117487	5.04635602026787e-60	0.0937042365818455	0.00147472530067257	0.999999999800906
6_40997035_42005196	ENSG00000124593.10	PRICKLE4	Nerve_Tibial	COVID19_HGI_B2_ALL_eur_leave_ukbb_23andme_20210107	6_41776681_T_C	3.11924e-23	0.3669	2953	4.23674381726455e-14	0.941747095641269	2.55378284487879e-15	0.0567642182056056	0.00148868615308162	0.0723048167484279
6_40997035_42005196	ENSG00000124593.10	PRICKLE4	Nerve_Tibial	COVID19_HGI_B1_ALL_eur_leave_23andme_20210107	6_41748263_C_T	3.32948e-23	0.148	2990	4.22876788083482e-14	0.912259087828717	3.28974142348602e-15	0.0709517907285643	0.0167891214426734	0.0823836492357859
6_40997035_42005196	ENSG00000124593.10	PRICKLE4	Small_Intestine_Terminal_Ileum	COVID19_HGI_B2_ALL_leave_23andme_20210107	6_41502683_A_C	0.173124	3.436e-08	2816	0.0464913621980405	0.0171912916916611	0.632840303360561	0.233938279785515	0.0695387629642229	0.598508715116745
6_40997035_42005196	ENSG00000124593.10	PRICKLE4	Colon_Sigmoid	COVID19_HGI_A2_ALL_leave_UKBB_23andme_20210107	6_41905275_G_A	4.48116e-11	0.4428	2658	0.000935513380254239	0.931085609171109	6.63512013865222e-05	0.0660352848839027	0.00187724136334758	0.0625529098475644
6_40997035_42005196	ENSG00000124593.10	PRICKLE4	Liver	COVID19_HGI_B2_ALL_leave_UKBB_23andme_20210107	6_41497035_C_A	0.80013	9.886e-08	2436	0.123093765303378	0.0297387349187457	0.639581296480316	0.154465986320532	0.0531202169770286	0.413759985350257
6_40997035_42005196	ENSG00000124593.10	PRICKLE4	Vagina	COVID19_HGI_B1_ALL_leave_UKBB_23andme_20210107	6_41497035_C_A	0.0238298	0.0003861	2635	0.633650215245854	0.243735186462659	0.0819238776760278	0.0315030427620325	0.00918767785342703	0.071171456920997
6_40997035_42005196	ENSG00000124593.10	PRICKLE4	Brain_Frontal_Cortex_BA9	COVID19_HGI_A2_ALL_leave_23andme_20210107	6_41497035_C_A	0.185265	1.522e-05	2645	0.758396735360897	0.191054339102911	0.0372291548626386	0.00937477625529355	0.00394499441825999	0.438059042100314
6_40997035_42005196	ENSG00000124593.10	PRICKLE4	Esophagus_Gastroesophageal_Junction	COVID19_HGI_C2_ALL_eur_leave_23andme_20210107	6_41839520_TA_T	2.7776e-09	0.7378	3105	0.012221329155458	0.965472298603705	0.000263942306306572	0.020849975362536	0.00119245457199478	0.25729824802506
6_40997035_42005196	ENSG00000124593.10	PRICKLE4	Brain_Nucleus_accumbens_basal_ganglia	COVID19_HGI_A2_ALL_eur_leave_23andme_20210107	6_41327913_A_G	0.106516	0.005454	3183	0.730984586089968	0.241749686843721	0.0190263084198028	0.00629039172801128	0.00194902691849682	0.0129657539494672
6_40997035_42005196	ENSG00000124593.10	PRICKLE4	Cells_EBV-transformed_lymphocytes	COVID19_HGI_C2_ALL_leave_UKBB_23andme_20210107	6_41502683_A_C	0.612793	6.398e-06	2886	0.710963432089749	0.189139225194989	0.0736140793480934	0.019577015365381	0.00670624800178827	0.46156321960734
6_40997035_42005196	ENSG00000124593.10	PRICKLE4	Brain_Hippocampus	COVID19_HGI_B1_ALL_leave_UKBB_23andme_20210107	6_41355747_G_C	0.489364	0.000388	2638	0.690588481721628	0.187478047261754	0.0893288717289111	0.0242422628609142	0.00836233642679248	0.067149710933403
6_40997035_42005196	ENSG00000124593.10	PRICKLE4	Brain_Substantia_nigra	COVID19_HGI_B2_ALL_leave_23andme_20210107	6_41502683_A_C	0.0759099	3.436e-08	2791	0.0496576350169628	0.0137352662806895	0.67593432071981	0.186889165391568	0.0737836125909691	0.601539819844764
6_40997035_42005196	ENSG00000124593.10	PRICKLE4	Stomach	COVID19_HGI_B1_ALL_eur_leave_23andme_20210107	6_41365216_C_T	0.0070849	0.01149	2990	0.716546675060314	0.206057415220676	0.0557432648287553	0.0160244693273082	0.00562817556294587	0.0129550809984905
6_40997035_42005196	ENSG00000124593.10	PRICKLE4	Esophagus_Gastroesophageal_Junction	COVID19_HGI_B2_ALL_leave_23andme_20210107	6_41502683_A_C	0.547211	3.436e-08	2818	0.00117231829050711	0.0671541629222058	0.0159576149562327	0.914101904898759	0.00161399893229537	0.505551986191795
6_40997035_42005196	ENSG00000124593.10	PRICKLE4	Cells_Transformed_fibroblasts	COVID19_HGI_B2_ALL_eur_leave_ukbb_23andme_20210107	6_41748263_C_T	3.18022e-87	0.6855	2953	5.07306540481078e-59	0.942016774789971	3.05789256101834e-60	0.0567807598814032	0.00120246532863874	0.999999999764754
6_40997035_42005196	ENSG00000124593.10	PRICKLE4	Testis	COVID19_HGI_A2_ALL_leave_UKBB_23andme_20210107	6_41497035_C_A	0.626697	1.435e-05	2658	0.739823659540677	0.189857480827191	0.0524719257477182	0.0134612388604252	0.00438569502398804	0.341983211489015
6_40997035_42005196	ENSG00000124593.10	PRICKLE4	Colon_Transverse	COVID19_HGI_C2_ALL_leave_UKBB_23andme_20210107	6_41502683_A_C	0.543578	6.398e-06	2892	0.623946369370441	0.276458528039655	0.0646175717587339	0.0286244389936123	0.00635309183755737	0.40394797903246
6_40997035_42005196	ENSG00000124593.10	PRICKLE4	Vagina	COVID19_HGI_A2_ALL_eur_leave_23andme_20210107	6_41147412_C_T	0.71927	0.0021	3174	0.668990971053917	0.303850356723193	0.0173505274988541	0.00787854143140164	0.00192960329263378	0.0102773223805336
6_40997035_42005196	ENSG00000124593.10	PRICKLE4	Brain_Cerebellum	COVID19_HGI_B1_ALL_eur_leave_23andme_20210107	6_41852616_T_A	0.00861834	0.008358	2988	0.720598846452912	0.202399791759569	0.056001724701556	0.0157243327481396	0.00527530433782357	0.0116981674226034
6_40997035_42005196	ENSG00000124593.10	PRICKLE4	Artery_Aorta	COVID19_HGI_C2_ALL_leave_23andme_20210107	6_41876335_C_T	6.12735e-24	0.2525	2981	1.01465583908354e-13	0.775065255874377	2.93124208076466e-14	0.223907790780325	0.00102695334516606	0.045608659325234
6_40997035_42005196	ENSG00000124593.10	PRICKLE4	Nerve_Tibial	COVID19_HGI_B2_ALL_eur_leave_23andme_20210107	6_41892457_G_A	2.67791e-23	0.8476	2953	4.25330394946337e-14	0.945428096210179	2.41208663437888e-15	0.0536151144279926	0.000956789361781979	0.0720727241926547
6_40997035_42005196	ENSG00000124593.10	PRICKLE4	Small_Intestine_Terminal_Ileum	COVID19_HGI_A2_ALL_eur_leave_23andme_20210107	6_41327913_A_G	0.224957	0.005454	3183	0.691085907416202	0.281667793690685	0.0179984635885203	0.00733376949305971	0.00191406581153221	0.0111882378330932
6_40997035_42005196	ENSG00000124593.10	PRICKLE4	Prostate	COVID19_HGI_B1_ALL_eur_leave_23andme_20210107	6_41796970_T_C	5.09686e-05	0.05129	2990	0.557307376568441	0.362117185347248	0.0433553511087864	0.0281616034767371	0.00905848349878745	0.0243925325155726
6_40997035_42005196	ENSG00000124593.10	PRICKLE4	Skin_Sun_Exposed_Lower_leg	COVID19_HGI_B2_ALL_leave_UKBB_23andme_20210107	6_41769920_T_C	7.63412e-25	0.3728	2437	3.12830291716202e-16	0.161357310930082	1.62543173374006e-15	0.838394564020098	0.000248125049819081	0.148038195989389
6_40997035_42005196	ENSG00000124593.10	PRICKLE4	Minor_Salivary_Gland	COVID19_HGI_B2_ALL_eur_leave_ukbb_23andme_20210107	6_41501834_G_A	0.86785	4.338e-05	2946	0.721871989392699	0.217305992696587	0.0434909637046155	0.013087893922239	0.00424316028385994	0.176655954817349
6_40997035_42005196	ENSG00000124593.10	PRICKLE4	Brain_Caudate_basal_ganglia	COVID19_HGI_A2_ALL_eur_leave_ukbb_23andme_20210107	6_41327913_A_G	0.491753	0.001777	3189	0.735590706724381	0.212680500093497	0.0372906178916576	0.0107781336780368	0.00366004161242759	0.0224723349330877
6_40997035_42005196	ENSG00000124593.10	PRICKLE4	Artery_Coronary	COVID19_HGI_C2_ALL_eur_leave_ukbb_23andme_20210107	6_41816279_T_A	1.41751e-07	0.08435	3102	0.13447489767315	0.841641976868616	0.00298366110213646	0.0186716992782555	0.00222776507784229	0.0604101542379423
6_40997035_42005196	ENSG00000124593.10	PRICKLE4	Adipose_Subcutaneous	COVID19_HGI_B2_ALL_eur_leave_ukbb_23andme_20210107	6_41748263_C_T	1.02934e-21	0.6855	2953	2.48813605200242e-12	0.941909084481201	1.49977422270266e-13	0.0567741543348417	0.00131676118132079	0.556629852337786
6_40997035_42005196	ENSG00000124593.10	PRICKLE4	Vagina	COVID19_HGI_B1_ALL_leave_23andme_20210107	6_41371939_T_C	0.801108	0.000443	2881	0.624882374944967	0.261299785069369	0.0735411080515164	0.0307422942233502	0.00953443771079724	0.0490635232728546
6_40997035_42005196	ENSG00000124593.10	PRICKLE4	Skin_Sun_Exposed_Lower_leg	COVID19_HGI_B1_ALL_eur_leave_ukbb_23andme_20210107	6_41748263_C_T	6.4394e-25	0.3182	2991	1.72074384570703e-15	0.884465906942005	1.97950625144154e-16	0.101733231175836	0.0138008618821591	0.160285119138349
6_40997035_42005196	ENSG00000124593.10	PRICKLE4	Liver	COVID19_HGI_B1_ALL_eur_leave_ukbb_23andme_20210107	6_41539892_A_G	0.362605	0.0007843	2989	0.687322622319119	0.202595137065732	0.0790333981017051	0.023288114602308	0.00776072791113613	0.0290938228767982
6_40997035_42005196	ENSG00000124593.10	PRICKLE4	Adipose_Subcutaneous	COVID19_HGI_B1_ALL_eur_leave_23andme_20210107	6_41748263_C_T	1.02934e-21	0.148	2990	2.44331095123812e-12	0.90983325939007	1.90075725914715e-13	0.0707604578816306	0.0194062827256661	0.674678016036831
6_40997035_42005196	ENSG00000124593.10	PRICKLE4	Breast_Mammary_Tissue	COVID19_HGI_B2_ALL_leave_23andme_20210107	6_41502683_A_C	0.894423	3.436e-08	2818	0.00376259678288265	0.0643902130725902	0.0512165264186303	0.876476435969038	0.00415422775685898	0.590736572029227
6_40997035_42005196	ENSG00000124593.10	PRICKLE4	Spleen	COVID19_HGI_B1_ALL_eur_leave_23andme_20210107	6_41513934_G_C	0.160259	0.003388	2989	0.71154263938088	0.211105432851911	0.0553418848022049	0.0164136199378863	0.00559642302711804	0.0109771127116482
6_40997035_42005196	ENSG00000124593.10	PRICKLE4	Whole_Blood	COVID19_HGI_C2_ALL_eur_leave_23andme_20210107	6_41852041_G_A	0.137121	0.0006702	3105	0.765219636528466	0.212176109939494	0.0165263395762644	0.00458084017351923	0.00149707378225641	0.0229507257616145
6_40997035_42005196	ENSG00000124593.10	PRICKLE4	Skin_Not_Sun_Exposed_Suprapubic	COVID19_HGI_B2_ALL_leave_UKBB_23andme_20210107	6_41792545_C_T	9.02684e-26	0.2731	2437	1.05958611954872e-15	0.161356688654438	5.50549275102627e-15	0.838391326884996	0.000251984460561741	0.428900707522871
6_40997035_42005196	ENSG00000124593.10	PRICKLE4	Brain_Putamen_basal_ganglia	COVID19_HGI_C2_ALL_eur_leave_ukbb_23andme_20210107	6_41328204_A_G	0.236363	0.0009352	3099	0.740032013280607	0.236628707139965	0.0164005294991021	0.00524244992884666	0.0016963001514785	0.0507709477222304
6_40997035_42005196	ENSG00000124593.10	PRICKLE4	Ovary	COVID19_HGI_C2_ALL_eur_leave_23andme_20210107	6_41805581_A_C	9.14861e-10	0.2787	3100	0.0245790997714615	0.953030571797511	0.00053034574209839	0.020562340185651	0.00129764250327794	0.0344320857644705
6_40997035_42005196	ENSG00000124593.10	PRICKLE4	Skin_Not_Sun_Exposed_Suprapubic	COVID19_HGI_B2_ALL_eur_leave_ukbb_23andme_20210107	6_41792545_C_T	9.02684e-26	0.4038	2953	6.18470589009895e-15	0.941824023849039	3.72795629945669e-16	0.0567689368554483	0.00140703929550517	0.361690702136588
6_40997035_42005196	ENSG00000124593.10	PRICKLE4	Brain_Frontal_Cortex_BA9	COVID19_HGI_B1_ALL_leave_23andme_20210107	6_41371939_T_C	0.989268	0.000443	2869	0.697296993945013	0.190450320211988	0.0819325276899848	0.0223699982176331	0.00795015993538155	0.0670274659484666
6_40997035_42005196	ENSG00000124593.10	PRICKLE4	Spleen	COVID19_HGI_C2_ALL_leave_23andme_20210107	6_41502683_A_C	0.493776	1.44e-06	2981	0.588219826953541	0.174703284890325	0.169930989710134	0.0504533881409702	0.0166925103050305	0.622823611337046
6_40997035_42005196	ENSG00000124593.10	PRICKLE4	Ovary	COVID19_HGI_B2_ALL_eur_leave_23andme_20210107	6_41805581_A_C	9.14861e-10	0.6032	2949	0.0246954412657613	0.920647795533108	0.00139981241416581	0.0521840328022513	0.00107291798471332	0.0312359611449246
6_40997035_42005196	ENSG00000124593.10	PRICKLE4	Vagina	COVID19_HGI_A2_ALL_leave_UKBB_23andme_20210107	6_41497035_C_A	0.0238298	1.435e-05	2654	0.661261966240003	0.266306329448863	0.0468606583529283	0.0188652247579678	0.00670582120023787	0.547504769854065
6_40997035_42005196	ENSG00000124593.10	PRICKLE4	Brain_Spinal_cord_cervical_c-1	COVID19_HGI_B2_ALL_leave_23andme_20210107	6_41502683_A_C	0.202969	3.436e-08	2812	0.0501700615171942	0.0135906835746245	0.682913681201536	0.184927662873569	0.0683979108330765	0.61588507420087
6_40997035_42005196	ENSG00000124593.10	PRICKLE4	Adipose_Subcutaneous	COVID19_HGI_A2_ALL_leave_UKBB_23andme_20210107	6_41748263_C_T	1.02934e-21	0.8527	2658	2.46213316652323e-12	0.93209810635286	1.74626570843937e-13	0.0661071786808063	0.00179471496369654	0.583003049235475
6_40997035_42005196	ENSG00000124593.10	PRICKLE4	Small_Intestine_Terminal_Ileum	COVID19_HGI_A2_ALL_leave_UKBB_23andme_20210107	6_41497035_C_A	0.300926	1.435e-05	2658	0.685227007513104	0.243682238398401	0.0485996631695743	0.0172779274260054	0.00521316349291555	0.360894780498646
6_40997035_42005196	ENSG00000124593.10	PRICKLE4	Heart_Left_Ventricle	COVID19_HGI_B2_ALL_leave_UKBB_23andme_20210107	6_41502683_A_C	0.326107	1.675e-07	2437	0.0232836577232089	0.136405714114808	0.120979320554991	0.7087384709747	0.0105928366322924	0.399163969980897
6_40997035_42005196	ENSG00000124593.10	PRICKLE4	Skin_Sun_Exposed_Lower_leg	COVID19_HGI_B1_ALL_eur_leave_23andme_20210107	6_41748263_C_T	6.4394e-25	0.148	2990	1.77134702710283e-15	0.910476047172373	1.37800746095304e-16	0.0708111566097017	0.0187127962179213	0.166356215496887
6_40997035_42005196	ENSG00000124593.10	PRICKLE4	Esophagus_Muscularis	COVID19_HGI_B2_ALL_eur_leave_ukbb_23andme_20210107	6_41769920_T_C	5.43145e-16	0.3326	2953	3.09522726640771e-08	0.941736707961471	1.86571070493865e-09	0.0567635810752484	0.00149967814529828	0.0864525214799811
6_40997035_42005196	ENSG00000124593.10	PRICKLE4	Brain_Hippocampus	COVID19_HGI_A2_ALL_eur_leave_ukbb_23andme_20210107	6_41327913_A_G	0.649116	0.001777	3186	0.71365098335961	0.234760520978657	0.0361579587854124	0.0118908757322568	0.00353966114406359	0.0226365557291444
6_40997035_42005196	ENSG00000124593.10	PRICKLE4	Adipose_Visceral_Omentum	COVID19_HGI_A2_ALL_leave_UKBB_23andme_20210107	6_41748263_C_T	1.03573e-12	0.8527	2658	5.07144629567232e-05	0.932031002851509	3.59691867147468e-06	0.0661024018020769	0.00181228396478542	0.385409156739828
6_40997035_42005196	ENSG00000124593.10	PRICKLE4	Brain_Substantia_nigra	COVID19_HGI_B1_ALL_leave_23andme_20210107	6_41503561_G_A	0.275747	0.0003661	2851	0.703936262298655	0.198517766014002	0.0706673481369702	0.0199220125779073	0.00695661097246569	0.0625108470027188
6_40997035_42005196	ENSG00000124593.10	PRICKLE4	Cells_EBV-transformed_lymphocytes	COVID19_HGI_C2_ALL_eur_leave_ukbb_23andme_20210107	6_41328204_A_G	0.700762	0.0009352	3097	0.758935748501095	0.217810350011293	0.0168187508120524	0.00482527831726896	0.00160987235829011	0.0506430906864606
6_40997035_42005196	ENSG00000124593.10	PRICKLE4	Adipose_Subcutaneous	COVID19_HGI_B2_ALL_leave_23andme_20210107	6_41748263_C_T	1.02934e-21	0.7284	2818	1.80764343482388e-13	0.0684320905040547	2.46056707846838e-12	0.93149861989437	6.92895989355043e-05	0.616445008049076
6_40997035_42005196	ENSG00000124593.10	PRICKLE4	Brain_Nucleus_accumbens_basal_ganglia	COVID19_HGI_B1_ALL_eur_leave_23andme_20210107	6_41513934_G_C	0.394156	0.003388	2985	0.703597992984408	0.219180602843441	0.0546501613875099	0.0170187361323735	0.00555250665226717	0.00897974515017561
6_40997035_42005196	ENSG00000124593.10	PRICKLE4	Cells_EBV-transformed_lymphocytes	COVID19_HGI_A2_ALL_eur_leave_ukbb_23andme_20210107	6_41327913_A_G	0.700762	0.001777	3186	0.732115685635534	0.216315441783121	0.0371088384586709	0.010960908471049	0.00349912565162514	0.0231984868497009
6_40997035_42005196	ENSG00000124593.10	PRICKLE4	Testis	COVID19_HGI_B1_ALL_eur_leave_ukbb_23andme_20210107	6_41539892_A_G	0.628517	0.0007843	2991	0.690137515544299	0.200215162081574	0.0793919170353296	0.0230250859642272	0.00723031937456978	0.0277963561087508
6_40997035_42005196	ENSG00000124593.10	PRICKLE4	Lung	COVID19_HGI_B1_ALL_eur_leave_23andme_20210107	6_41840517_G_A	9.40213e-05	0.04969	2990	0.470901123954656	0.447744211303046	0.0366334350215963	0.034822059465387	0.00989917025531485	0.0493762935943235
6_40997035_42005196	ENSG00000124593.10	PRICKLE4	Skin_Not_Sun_Exposed_Suprapubic	COVID19_HGI_B2_ALL_eur_leave_23andme_20210107	6_41748263_C_T	4.95968e-26	0.743	2953	6.2082867882595e-15	0.945414987879698	3.5207748522748e-16	0.0536143571772895	0.000970654943006763	0.370213835424622
6_40997035_42005196	ENSG00000124593.10	PRICKLE4	Artery_Aorta	COVID19_HGI_C2_ALL_eur_leave_23andme_20210107	6_41811699_T_C	6.12735e-24	0.2959	3105	1.27983377534993e-13	0.977626752204204	2.76403878872738e-15	0.0211124049787555	0.00126084281691163	0.0432175366496471
6_40997035_42005196	ENSG00000124593.10	PRICKLE4	Cells_Transformed_fibroblasts	COVID19_HGI_A2_ALL_leave_UKBB_23andme_20210107	6_41748263_C_T	3.18022e-87	0.8527	2658	5.02004266801217e-59	0.932170990530577	3.56046069532102e-60	0.0661124261160895	0.00171658335334711	0.999999999799684
6_40997035_42005196	ENSG00000124593.10	PRICKLE4	Brain_Amygdala	COVID19_HGI_B2_ALL_eur_leave_ukbb_23andme_20210107	6_41501834_G_A	0.279874	4.338e-05	2928	0.737032009629423	0.202163684667547	0.0443073655537482	0.0121489101205384	0.00434803002874406	0.194700867830116
6_40997035_42005196	ENSG00000124593.10	PRICKLE4	Adipose_Visceral_Omentum	COVID19_HGI_C2_ALL_leave_23andme_20210107	6_41748263_C_T	1.03573e-12	0.4943	2981	4.21770180818413e-05	0.775083399681726	1.21845305058641e-05	0.223913110174636	0.000949128595051101	0.359676523545907
6_40997035_42005196	ENSG00000124593.10	PRICKLE4	Stomach	COVID19_HGI_C2_ALL_eur_leave_23andme_20210107	6_41852041_G_A	0.120673	0.0006702	3105	0.754053754275599	0.22331198204725	0.0162851916064912	0.00482130932950098	0.00152776274115838	0.0240629585599464
6_40997035_42005196	ENSG00000124593.10	PRICKLE4	Brain_Cerebellar_Hemisphere	COVID19_HGI_B1_ALL_leave_UKBB_23andme_20210107	6_41355747_G_C	0.886389	0.000388	2639	0.688330588190157	0.189830887464208	0.0890473196087701	0.0245496263962435	0.0082415783406216	0.0675497929625394
6_40997035_42005196	ENSG00000124593.10	PRICKLE4	Adipose_Subcutaneous	COVID19_HGI_A2_ALL_eur_leave_23andme_20210107	6_41748263_C_T	1.02934e-21	0.2593	3188	2.56810249785564e-12	0.972215275647277	6.69751601086511e-14	0.0253525814521289	0.00243214289796079	0.597944895701747
6_40997035_42005196	ENSG00000124593.10	PRICKLE4	Adrenal_Gland	COVID19_HGI_C2_ALL_eur_leave_23andme_20210107	6_41748263_C_T	9.02113e-09	0.5363	3104	0.0607847317982428	0.916724160858897	0.00131232035336329	0.0197903543146344	0.00138843267486207	0.0705913751828107
6_40997035_42005196	ENSG00000124593.10	PRICKLE4	Uterus	COVID19_HGI_C2_ALL_leave_23andme_20210107	6_41502683_A_C	0.909136	1.44e-06	2976	0.595526565290125	0.16818510420981	0.172031848519037	0.0485685332379054	0.015687948743122	0.674088418582632
6_40997035_42005196	ENSG00000124593.10	PRICKLE4	Brain_Substantia_nigra	COVID19_HGI_B1_ALL_leave_UKBB_23andme_20210107	6_41497035_C_A	0.636881	0.0003861	2608	0.706961035873931	0.182775465879078	0.0814436766642382	0.0210484186695842	0.00777140291316924	0.0423883660323849
6_40997035_42005196	ENSG00000124593.10	PRICKLE4	Breast_Mammary_Tissue	COVID19_HGI_C2_ALL_eur_leave_23andme_20210107	6_41748263_C_T	2.08877e-08	0.5363	3105	0.0538648336833276	0.923761947649794	0.0011633111464679	0.0199490944911685	0.0012608130292422	0.109843876591944
6_40997035_42005196	ENSG00000124593.10	PRICKLE4	Liver	COVID19_HGI_B1_ALL_leave_UKBB_23andme_20210107	6_41355747_G_C	0.687592	0.000388	2638	0.696171814028686	0.181824964774989	0.0900025146399135	0.0234982004719658	0.0085025060844459	0.0649575072408998
6_40997035_42005196	ENSG00000124593.10	PRICKLE4	Brain_Cerebellar_Hemisphere	COVID19_HGI_A2_ALL_eur_leave_ukbb_23andme_20210107	6_41327913_A_G	0.366254	0.001777	3188	0.712602912620543	0.235765492121625	0.0360994575014246	0.0119399547944823	0.00359218296192474	0.0230921574201507
6_40997035_42005196	ENSG00000124593.10	PRICKLE4	Colon_Sigmoid	COVID19_HGI_B1_ALL_leave_23andme_20210107	6_41805581_A_C	3.47641e-10	0.03638	2885	0.000957158791479236	0.871792262134056	0.000112761527813792	0.102680159684212	0.024457657862439	0.0518703623666765
6_40997035_42005196	ENSG00000124593.10	PRICKLE4	Brain_Frontal_Cortex_BA9	COVID19_HGI_A2_ALL_eur_leave_ukbb_23andme_20210107	6_41327913_A_G	0.247371	0.001777	3168	0.727582077938087	0.220921569416646	0.0367227758783523	0.0111468035718907	0.00362677319502415	0.0239932547735395
6_40997035_42005196	ENSG00000124593.10	PRICKLE4	Esophagus_Muscularis	COVID19_HGI_C2_ALL_eur_leave_23andme_20210107	6_41769920_T_C	5.43145e-16	0.3683	3105	3.13187894614147e-08	0.977610341841473	6.76387438389549e-10	0.0211120338169578	0.00127759234639071	0.064288891450301
6_40997035_42005196	ENSG00000124593.10	PRICKLE4	Thyroid	COVID19_HGI_C2_ALL_leave_UKBB_23andme_20210107	6_41502683_A_C	0.289324	6.398e-06	2892	0.339226886616163	0.563181452551759	0.0351312528840083	0.0583204528463115	0.00413995510175812	0.383528850072043
6_40997035_42005196	ENSG00000124593.10	PRICKLE4	Esophagus_Gastroesophageal_Junction	COVID19_HGI_A2_ALL_eur_leave_ukbb_23andme_20210107	6_41839520_TA_T	2.7776e-09	0.6133	3194	0.0117098487539657	0.937708631061363	0.000594696309160179	0.0476200982332651	0.00236672564224522	0.318179585869594
6_40997035_42005196	ENSG00000124593.10	PRICKLE4	Brain_Putamen_basal_ganglia	COVID19_HGI_B2_ALL_leave_UKBB_23andme_20210107	6_41497035_C_A	0.15045	9.886e-08	2437	0.1205588351094	0.0302874982604341	0.62641042622346	0.15730506625503	0.0654381741516758	0.511069568505002
6_40997035_42005196	ENSG00000124593.10	PRICKLE4	Stomach	COVID19_HGI_A2_ALL_eur_leave_23andme_20210107	6_41327913_A_G	0.658498	0.005454	3188	0.745850904159339	0.226905161230482	0.0194515147915494	0.00591572570516003	0.00187669411346991	0.0115690896629451
6_40997035_42005196	ENSG00000124593.10	PRICKLE4	Adrenal_Gland	COVID19_HGI_B1_ALL_leave_UKBB_23andme_20210107	6_41748263_C_T	9.02113e-09	0.2727	2639	0.0559530112284407	0.819186499375423	0.00723847778875055	0.10596410909176	0.0116579025156253	0.121774073050686
6_40997035_42005196	ENSG00000124593.10	PRICKLE4	Artery_Tibial	COVID19_HGI_B2_ALL_leave_UKBB_23andme_20210107	6_41748263_C_T	3.72414e-24	0.8121	2437	2.91231457169207e-15	0.161359545750828	1.51320656880515e-14	0.838406189763064	0.000234264486087554	0.176797167779814
6_40997035_42005196	ENSG00000124593.10	PRICKLE4	Lung	COVID19_HGI_B1_ALL_eur_leave_ukbb_23andme_20210107	6_41840517_G_A	9.40213e-05	0.04734	2991	0.455043893844747	0.432708474188106	0.0523472587040322	0.049767707996144	0.0101326652669709	0.0681830324946557
6_40997035_42005196	ENSG00000124593.10	PRICKLE4	Brain_Cortex	COVID19_HGI_B2_ALL_eur_leave_23andme_20210107	6_41501834_G_A	0.712303	4.511e-05	2950	0.723241545637007	0.219379559953345	0.0410008130022695	0.0124327576953949	0.00394532371198421	0.179518127105878
6_40997035_42005196	ENSG00000124593.10	PRICKLE4	Thyroid	COVID19_HGI_C2_ALL_eur_leave_23andme_20210107	6_41723141_G_A	4.1962e-05	0.01737	3105	0.36434811245377	0.612734123489675	0.00786877432693533	0.0132313139787037	0.00181767575091689	0.111098143751652
6_40997035_42005196	ENSG00000124593.10	PRICKLE4	Brain_Hippocampus	COVID19_HGI_A2_ALL_leave_UKBB_23andme_20210107	6_41497035_C_A	0.870352	1.435e-05	2658	0.728186083715684	0.201086362911464	0.0516465317410551	0.014257208182283	0.0048238134495136	0.364828168494594
6_40997035_42005196	ENSG00000124593.10	PRICKLE4	Muscle_Skeletal	COVID19_HGI_B2_ALL_leave_23andme_20210107	6_41890982_T_C	2.05277e-11	0.0154	2818	1.4430393152787e-07	0.068428190444578	1.96426737912296e-06	0.931445477289512	0.000124223694598791	0.172731210870594
6_40997035_42005196	ENSG00000124593.10	PRICKLE4	Heart_Left_Ventricle	COVID19_HGI_B1_ALL_leave_UKBB_23andme_20210107	6_41852755_G_A	1.23195e-06	0.8259	2639	0.130661253207244	0.746901237562543	0.0169032650509113	0.0966155148764921	0.00891872930280935	0.0491526826136845
6_40997035_42005196	ENSG00000124593.10	PRICKLE4	Ovary	COVID19_HGI_A2_ALL_eur_leave_23andme_20210107	6_41755410_C_G	9.19669e-10	0.2036	3179	0.0244409127989249	0.947877558820569	0.000635502721449452	0.0246439265051457	0.00240209915391067	0.0279366031938275
6_40997035_42005196	ENSG00000124593.10	PRICKLE4	Uterus	COVID19_HGI_C2_ALL_leave_UKBB_23andme_20210107	6_41502683_A_C	0.909136	6.398e-06	2889	0.706576758420738	0.193340847237936	0.0731665182807853	0.0200136779657287	0.00690219809481193	0.462803441411851
6_40997035_42005196	ENSG00000124593.10	PRICKLE4	Cells_EBV-transformed_lymphocytes	COVID19_HGI_B1_ALL_leave_UKBB_23andme_20210107	6_41355747_G_C	0.0079772	0.000388	2633	0.706638639199906	0.17112889344136	0.0913386104239843	0.0221109746050698	0.00878288232968021	0.0912122145972903
6_40997035_42005196	ENSG00000124593.10	PRICKLE4	Esophagus_Gastroesophageal_Junction	COVID19_HGI_B2_ALL_eur_leave_23andme_20210107	6_41871786_A_C	3.3138e-08	0.3774	2953	0.016761205411219	0.928190445276769	0.000950542919783128	0.0526370478882326	0.0014607585039959	0.0539535689356782
6_40997035_42005196	ENSG00000124593.10	PRICKLE4	Brain_Cortex	COVID19_HGI_B2_ALL_leave_UKBB_23andme_20210107	6_41497035_C_A	0.589566	9.886e-08	2437	0.121529148593294	0.0306155344701157	0.631452068194076	0.15901755874756	0.0573856899949543	0.436087680169893
6_40997035_42005196	ENSG00000124593.10	PRICKLE4	Esophagus_Muscularis	COVID19_HGI_A2_ALL_eur_leave_ukbb_23andme_20210107	6_41769920_T_C	5.43145e-16	0.2658	3194	3.0390969781848e-08	0.948648620470609	1.54343561055327e-09	0.0481748867351066	0.00317646085987922	0.0590214966432177
6_40997035_42005196	ENSG00000124593.10	PRICKLE4	Adipose_Visceral_Omentum	COVID19_HGI_B2_ALL_leave_23andme_20210107	6_41748263_C_T	1.03573e-12	0.7284	2818	3.72362364252507e-06	0.0684279034007298	5.06860234208544e-05	0.931441618199091	7.6068753115133e-05	0.37486144492846
6_40997035_42005196	ENSG00000124593.10	PRICKLE4	Skin_Sun_Exposed_Lower_leg	COVID19_HGI_A2_ALL_leave_23andme_20210107	6_41748263_C_T	6.4394e-25	0.7576	2657	1.84513621632593e-15	0.951731013539003	9.07288482055744e-17	0.0467969474467073	0.0014720390142876	0.128873379699497
6_40997035_42005196	ENSG00000124593.10	PRICKLE4	Prostate	COVID19_HGI_A2_ALL_leave_23andme_20210107	6_41497035_C_A	0.891382	1.522e-05	2657	0.579839989859299	0.370618170064145	0.0285118323286835	0.0182211897119664	0.00280881803590601	0.318935643842022
6_40997035_42005196	ENSG00000124593.10	PRICKLE4	Brain_Anterior_cingulate_cortex_BA24	COVID19_HGI_B1_ALL_leave_23andme_20210107	6_41634511_A_G	1.04281e-06	0.01267	2874	0.626811348303633	0.269372060536195	0.0632641380692664	0.0271743735076927	0.0133780795832125	0.341190424085104
6_40997035_42005196	ENSG00000124593.10	PRICKLE4	Brain_Anterior_cingulate_cortex_BA24	COVID19_HGI_A2_ALL_eur_leave_23andme_20210107	6_41634511_A_G	1.04281e-06	0.9915	3173	0.66595978914881	0.30700924396031	0.0172550375196681	0.00795279531248588	0.00182313405872619	0.0204049932818821
6_40997035_42005196	ENSG00000124593.10	PRICKLE4	Brain_Putamen_basal_ganglia	COVID19_HGI_C2_ALL_eur_leave_23andme_20210107	6_41486990_G_A	0.0036211	0.0009087	3098	0.740374426457945	0.236688180181628	0.0159331475718622	0.00509170978343569	0.00191253600512943	0.0559744112474226
6_40997035_42005196	ENSG00000124593.10	PRICKLE4	Heart_Left_Ventricle	COVID19_HGI_B1_ALL_leave_23andme_20210107	6_41812499_AT_A	1.41028e-05	0.001637	2886	0.119774291615146	0.708466193817669	0.0141121044049165	0.0833989974707722	0.0742484126914967	0.112719072052836
6_40997035_42005196	ENSG00000124593.10	PRICKLE4	Colon_Transverse	COVID19_HGI_B1_ALL_eur_leave_ukbb_23andme_20210107	6_41840517_G_A	0.000201858	0.04734	2991	0.619009615166906	0.270443513814713	0.071209518254696	0.0311029985927685	0.00823435417091663	0.0467841205604454
6_40997035_42005196	ENSG00000124593.10	PRICKLE4	Prostate	COVID19_HGI_B2_ALL_leave_UKBB_23andme_20210107	6_41497035_C_A	0.891382	9.886e-08	2437	0.0962525146992095	0.0583681147084937	0.500117463005499	0.303232264432671	0.0420296431541269	0.412217014375183
6_40997035_42005196	ENSG00000124593.10	PRICKLE4	Brain_Cortex	COVID19_HGI_C2_ALL_leave_23andme_20210107	6_41502683_A_C	0.390943	1.44e-06	2980	0.584046389713558	0.178732211700138	0.168723626025957	0.0516165975636978	0.0168811749966489	0.652085561455082
6_40997035_42005196	ENSG00000124593.10	PRICKLE4	Whole_Blood	COVID19_HGI_B2_ALL_leave_23andme_20210107	6_41502683_A_C	0.855217	3.436e-08	2818	0.0516266169050667	0.0128626552929157	0.702742318988827	0.175028926093665	0.0577394827195261	0.575583932899711
6_40997035_42005196	ENSG00000124593.10	PRICKLE4	Esophagus_Mucosa	COVID19_HGI_B2_ALL_leave_UKBB_23andme_20210107	6_41497035_C_A	0.207537	9.886e-08	2437	0.122398526591518	0.0297463193451119	0.635969260500411	0.15450121372269	0.0573846798402695	0.505746547878701
6_40997035_42005196	ENSG00000124593.10	PRICKLE4	Brain_Hippocampus	COVID19_HGI_B1_ALL_leave_23andme_20210107	6_41371939_T_C	0.489364	0.000443	2884	0.684268142707929	0.203474631990723	0.0806021946191448	0.0239602512115141	0.00769477947068988	0.0683414602489224
6_40997035_42005196	ENSG00000124593.10	PRICKLE4	Vagina	COVID19_HGI_B1_ALL_eur_leave_23andme_20210107	6_41840517_G_A	6.48794e-05	0.04969	2979	0.650213171100896	0.272965735419733	0.0495868738107134	0.0208106223785542	0.00642359729010314	0.0222595153738486
6_40997035_42005196	ENSG00000124593.10	PRICKLE4	Artery_Tibial	COVID19_HGI_B1_ALL_leave_23andme_20210107	6_41748263_C_T	3.72414e-24	0.1111	2886	1.58312791996229e-14	0.87714709250272	1.86528062003759e-15	0.103328123370965	0.0195247841262981	0.26313073739268
6_40997035_42005196	ENSG00000124593.10	PRICKLE4	Esophagus_Muscularis	COVID19_HGI_A2_ALL_leave_23andme_20210107	6_41769920_T_C	5.43145e-16	0.5144	2657	3.04891326037173e-08	0.951712751821491	1.49920849173429e-09	0.0467960303365735	0.00149118585359295	0.060385701021861
6_40997035_42005196	ENSG00000124593.10	PRICKLE4	Brain_Cerebellar_Hemisphere	COVID19_HGI_A2_ALL_leave_UKBB_23andme_20210107	6_41497035_C_A	0.785624	1.435e-05	2658	0.726752999710302	0.202649813155529	0.0515448903883476	0.0143682355008135	0.00468406124500783	0.370855318808983
6_40997035_42005196	ENSG00000124593.10	PRICKLE4	Liver	COVID19_HGI_A2_ALL_leave_UKBB_23andme_20210107	6_41497035_C_A	0.80013	1.435e-05	2657	0.735931010008875	0.193647110698254	0.0521885918103374	0.0137279911986804	0.00450529628385356	0.349600571661414
6_40997035_42005196	ENSG00000124593.10	PRICKLE4	Ovary	COVID19_HGI_B1_ALL_eur_leave_ukbb_23andme_20210107	6_41796970_T_C	2.16466e-09	0.2248	2983	0.0238617847504284	0.86218271257842	0.002733136067313	0.0987421893920684	0.0124801772117697	0.0344001268669196
6_40997035_42005196	ENSG00000124593.10	PRICKLE4	Pituitary	COVID19_HGI_B1_ALL_eur_leave_23andme_20210107	6_41513934_G_C	0.433758	0.003388	2985	0.705106025655799	0.217660365513835	0.0546826606142913	0.0168744059751446	0.00567654224092992	0.00868678653625908
6_40997035_42005196	ENSG00000124593.10	PRICKLE4	Colon_Sigmoid	COVID19_HGI_A2_ALL_leave_23andme_20210107	6_41905275_G_A	4.48116e-11	0.3817	2657	0.000956228996791554	0.950749962931616	4.70195938554734e-05	0.0467486812589647	0.00149810721877194	0.0636046566976745
6_40997035_42005196	ENSG00000124593.10	PRICKLE4	Small_Intestine_Terminal_Ileum	COVID19_HGI_B2_ALL_eur_leave_23andme_20210107	6_41501834_G_A	0.0802913	4.511e-05	2949	0.682737522297179	0.259538297746086	0.0387047438755277	0.0147090501839942	0.00431038589721285	0.20038293176211
6_40997035_42005196	ENSG00000124593.10	PRICKLE4	Colon_Transverse	COVID19_HGI_C2_ALL_leave_23andme_20210107	6_41502683_A_C	0.543578	1.44e-06	2981	0.526735244320301	0.238963102204084	0.152168691501158	0.0690210052236466	0.0131119567508104	0.649001078045646
6_40997035_42005196	ENSG00000124593.10	PRICKLE4	Heart_Atrial_Appendage	COVID19_HGI_C2_ALL_eur_leave_23andme_20210107	6_41748263_C_T	4.40539e-12	0.5363	3105	8.58367936436998e-05	0.977546278888868	1.85380501515757e-06	0.0211106724928154	0.00125535801965702	0.0533157801199849
6_40997035_42005196	ENSG00000124593.10	PRICKLE4	Brain_Hypothalamus	COVID19_HGI_A2_ALL_eur_leave_ukbb_23andme_20210107	6_41327913_A_G	0.409002	0.001777	3173	0.728142500324305	0.220401456934742	0.0367757029348576	0.0111280854443467	0.00355225436174881	0.0235109417208887
6_40997035_42005196	ENSG00000124593.10	PRICKLE4	Brain_Frontal_Cortex_BA9	COVID19_HGI_B2_ALL_eur_leave_23andme_20210107	6_41501834_G_A	0.988941	4.511e-05	2936	0.735946977220348	0.206645917702465	0.041691450715104	0.0117024933673829	0.0040131609947003	0.180748088721653
6_40997035_42005196	ENSG00000124593.10	PRICKLE4	Brain_Spinal_cord_cervical_c-1	COVID19_HGI_B2_ALL_eur_leave_23andme_20210107	6_41501834_G_A	0.613213	4.511e-05	2932	0.734848542570876	0.207748628256414	0.0415959613328259	0.0117555200567801	0.0040513477831041	0.180822844681061
6_40997035_42005196	ENSG00000124593.10	PRICKLE4	Brain_Frontal_Cortex_BA9	COVID19_HGI_B2_ALL_leave_23andme_20210107	6_41502683_A_C	0.021792	3.436e-08	2803	0.0496345612382912	0.0132158723666988	0.675623178567792	0.179812082943938	0.0817143048832801	0.644202932189158
6_40997035_42005196	ENSG00000124593.10	PRICKLE4	Esophagus_Mucosa	COVID19_HGI_B1_ALL_leave_23andme_20210107	6_41744015_T_A	0.0179011	0.0006595	2886	0.689400448174633	0.197082365668949	0.0812268723967674	0.0232116549659539	0.00907865879369632	0.0712318780577138
6_40997035_42005196	ENSG00000124593.10	PRICKLE4	Lung	COVID19_HGI_B2_ALL_leave_23andme_20210107	6_41502683_A_C	0.707532	3.436e-08	2818	0.03284502854483	0.0331092475857648	0.447087043671514	0.450647286006359	0.0363113941915316	0.574742628935115
6_40997035_42005196	ENSG00000124593.10	PRICKLE4	Brain_Putamen_basal_ganglia	COVID19_HGI_A2_ALL_eur_leave_ukbb_23andme_20210107	6_41327913_A_G	0.236363	0.001777	3187	0.713417046104893	0.234727377862709	0.0361480626291545	0.0118895619475591	0.00381795145568393	0.0224446786872487
6_40997035_42005196	ENSG00000124593.10	PRICKLE4	Whole_Blood	COVID19_HGI_B2_ALL_eur_leave_ukbb_23andme_20210107	6_41501834_G_A	0.41095	4.338e-05	2953	0.743486496056737	0.195661589851363	0.0448151491079448	0.0117896501117658	0.00424711487218934	0.184454414213357
6_40997035_42005196	ENSG00000124593.10	PRICKLE4	Small_Intestine_Terminal_Ileum	COVID19_HGI_C2_ALL_leave_23andme_20210107	6_41502683_A_C	0.173124	1.44e-06	2977	0.550022822198789	0.212377266311652	0.158881151726823	0.0613305109843815	0.0173882487783552	0.672548247902296
6_40997035_42005196	ENSG00000124593.10	PRICKLE4	Brain_Hippocampus	COVID19_HGI_C2_ALL_eur_leave_ukbb_23andme_20210107	6_41328204_A_G	0.649116	0.0009352	3099	0.739757322688549	0.237031151355307	0.0163953039023849	0.00525177694349348	0.00156444511026554	0.0514377852532564
6_40997035_42005196	ENSG00000124593.10	PRICKLE4	Minor_Salivary_Gland	COVID19_HGI_C2_ALL_eur_leave_23andme_20210107	6_41497035_C_A	0.0349263	0.0006395	3095	0.742501386252762	0.234957455341234	0.0158189426192853	0.00500403476817664	0.00171818101854176	0.034519279802217
6_40997035_42005196	ENSG00000124593.10	PRICKLE4	Adrenal_Gland	COVID19_HGI_A2_ALL_leave_UKBB_23andme_20210107	6_41497035_C_A	0.0456826	1.435e-05	2658	0.0581691588314759	0.873327801323389	0.00412564229820311	0.0619382557163328	0.00243914183059908	0.132592749133318
6_40997035_42005196	ENSG00000124593.10	PRICKLE4	Esophagus_Gastroesophageal_Junction	COVID19_HGI_C2_ALL_leave_23andme_20210107	6_41839520_TA_T	2.7776e-09	0.8615	2981	0.00968934781162846	0.765326060172012	0.00279915838914044	0.221094167507365	0.00109126611985462	0.201106428676881
6_40997035_42005196	ENSG00000124593.10	PRICKLE4	Ovary	COVID19_HGI_B1_ALL_leave_23andme_20210107	6_41796970_T_C	2.16466e-09	0.02071	2884	0.0224121023328353	0.855471274591655	0.00263939818566628	0.100727235215775	0.0187499896740689	0.106763662626067
6_40997035_42005196	ENSG00000124593.10	PRICKLE4	Adipose_Subcutaneous	COVID19_HGI_C2_ALL_leave_UKBB_23andme_20210107	6_41748263_C_T	1.02934e-21	0.3096	2892	2.38948314944151e-12	0.904589395551843	2.47461330740835e-13	0.0936799911639263	0.00173061328159308	0.519323337598677
6_40997035_42005196	ENSG00000124593.10	PRICKLE4	Nerve_Tibial	COVID19_HGI_B2_ALL_leave_UKBB_23andme_20210107	6_41776681_T_C	3.11924e-23	0.3824	2437	7.25921399532169e-15	0.161358439206893	3.77180762300032e-14	0.838400433419791	0.00024112737326847	0.0719318416352229
6_40997035_42005196	ENSG00000124593.10	PRICKLE4	Liver	COVID19_HGI_C2_ALL_leave_UKBB_23andme_20210107	6_41502683_A_C	0.602986	6.398e-06	2891	0.699939113893306	0.199910467698828	0.0724833574327722	0.0206950885313154	0.0069719724437784	0.447989877352796
6_40997035_42005196	ENSG00000124593.10	PRICKLE4	Nerve_Tibial	COVID19_HGI_A2_ALL_eur_leave_ukbb_23andme_20210107	6_41776681_T_C	3.11924e-23	0.2689	3194	4.26782190522703e-14	0.948684227804813	2.16745577890741e-15	0.0481767325101439	0.0031390396849998	0.0648575126190282
6_40997035_42005196	ENSG00000124593.10	PRICKLE4	Small_Intestine_Terminal_Ileum	COVID19_HGI_B2_ALL_eur_leave_ukbb_23andme_20210107	6_41501834_G_A	0.0802913	4.338e-05	2949	0.68023091287987	0.258585426225133	0.0409839410513697	0.015575158221678	0.00462456162194965	0.206286694349752
6_40997035_42005196	ENSG00000124593.10	PRICKLE4	Colon_Sigmoid	COVID19_HGI_A2_ALL_eur_leave_ukbb_23andme_20210107	6_41905275_G_A	4.48116e-11	0.2125	3193	0.000952470924351465	0.948013561350425	4.83589055668367e-05	0.0481297402215571	0.00285586859809951	0.0683777424587003
6_40997035_42005196	ENSG00000124593.10	PRICKLE4	Muscle_Skeletal	COVID19_HGI_B2_ALL_eur_leave_23andme_20210107	6_41748263_C_T	1.12307e-12	0.743	2953	2.02983321870768e-06	0.945321221311664	1.15113653645204e-07	0.053608942555278	0.00106769118618652	0.0859238956756429
6_40997035_42005196	ENSG00000124593.10	PRICKLE4	Brain_Cerebellar_Hemisphere	COVID19_HGI_A2_ALL_eur_leave_23andme_20210107	6_41383564_T_C	0.000454087	0.02601	3182	0.731370212523752	0.241447775803892	0.0190196988352717	0.00627710168440272	0.00188521115268142	0.012172763171344
6_40997035_42005196	ENSG00000124593.10	PRICKLE4	Testis	COVID19_HGI_A2_ALL_eur_leave_23andme_20210107	6_41147412_C_T	0.222921	0.0021	3188	0.743317831111215	0.229434038178428	0.0193854531864901	0.00598167356764109	0.00188100395622535	0.0129311339853489
6_40997035_42005196	ENSG00000124593.10	PRICKLE4	Brain_Spinal_cord_cervical_c-1	COVID19_HGI_B2_ALL_eur_leave_ukbb_23andme_20210107	6_41501834_G_A	0.613213	4.338e-05	2932	0.732242226045928	0.207011797941741	0.0440061862809738	0.0124366616490735	0.00430312808228388	0.18805626142481
6_40997035_42005196	ENSG00000124593.10	PRICKLE4	Adrenal_Gland	COVID19_HGI_B2_ALL_leave_23andme_20210107	6_41502683_A_C	0.19449	3.436e-08	2818	0.00424015349227941	0.0637825784002392	0.0577170358366165	0.868203400675423	0.00605683159544193	0.610646674546793
6_40997035_42005196	ENSG00000124593.10	PRICKLE4	Brain_Amygdala	COVID19_HGI_B2_ALL_leave_UKBB_23andme_20210107	6_41497035_C_A	0.472584	9.886e-08	2425	0.123846491203399	0.0277931333978708	0.64348622829165	0.144348075325168	0.0605260717819122	0.453561566260774
6_40997035_42005196	ENSG00000124593.10	PRICKLE4	Brain_Putamen_basal_ganglia	COVID19_HGI_A2_ALL_eur_leave_23andme_20210107	6_41147412_C_T	0.270827	0.0021	3181	0.732336796266903	0.240405188659704	0.0190568151262046	0.00625385908457148	0.00194734086261688	0.0119276595983993
6_40997035_42005196	ENSG00000124593.10	PRICKLE4	Brain_Caudate_basal_ganglia	COVID19_HGI_C2_ALL_leave_UKBB_23andme_20210107	6_41502683_A_C	0.0310907	6.398e-06	2889	0.713831189182471	0.184504442833066	0.0739170504062612	0.0190967407366006	0.00865057684160068	0.51120081684015
6_40997035_42005196	ENSG00000124593.10	PRICKLE4	Heart_Atrial_Appendage	COVID19_HGI_A2_ALL_leave_23andme_20210107	6_41748263_C_T	4.40539e-12	0.7576	2657	8.35616081071315e-05	0.951631758627338	4.10888279720723e-06	0.0467920504129476	0.00148852046881025	0.0558545182839029
6_40997035_42005196	ENSG00000124593.10	PRICKLE4	Skin_Sun_Exposed_Lower_leg	COVID19_HGI_C2_ALL_eur_leave_ukbb_23andme_20210107	6_41769920_T_C	7.63412e-25	0.1333	3106	1.89233605034521e-15	0.976076937429245	4.20166170068497e-17	0.0216701402245803	0.00225292234617099	0.167140931746418
6_40997035_42005196	ENSG00000124593.10	PRICKLE4	Brain_Hippocampus	COVID19_HGI_A2_ALL_leave_23andme_20210107	6_41497035_C_A	0.870352	1.522e-05	2657	0.744228499290023	0.205452415469463	0.0365951272024785	0.0100988599388673	0.00362509809916724	0.355292366660219
6_40997035_42005196	ENSG00000124593.10	PRICKLE4	Brain_Nucleus_accumbens_basal_ganglia	COVID19_HGI_C2_ALL_leave_UKBB_23andme_20210107	6_41502683_A_C	0.41861	6.398e-06	2891	0.691009266946071	0.208661481105664	0.0715589375332506	0.0216012153413061	0.00716909907370892	0.460088869345984
6_40997035_42005196	ENSG00000124593.10	PRICKLE4	Brain_Hippocampus	COVID19_HGI_B2_ALL_eur_leave_23andme_20210107	6_41501834_G_A	0.373624	4.511e-05	2948	0.722239256990155	0.220381371823416	0.0409378399417838	0.01248766471906	0.00395386652558567	0.185315071176162
6_40997035_42005196	ENSG00000124593.10	PRICKLE4	Artery_Tibial	COVID19_HGI_C2_ALL_leave_23andme_20210107	6_41748263_C_T	3.72414e-24	0.4943	2981	1.39894443675788e-14	0.775113290809815	4.04141448136748e-15	0.223921729579942	0.000964979610223716	0.190913827623965
6_40997035_42005196	ENSG00000124593.10	PRICKLE4	Muscle_Skeletal	COVID19_HGI_B2_ALL_eur_leave_ukbb_23andme_20210107	6_41748263_C_T	1.12307e-12	0.6855	2953	2.02234201746889e-06	0.941832465960297	1.21900746739607e-07	0.0567694568270688	0.00139593296987089	0.079790891784682
6_40997035_42005196	ENSG00000124593.10	PRICKLE4	Lung	COVID19_HGI_B2_ALL_eur_leave_23andme_20210107	6_41501834_G_A	0.947061	4.511e-05	2953	0.480605218403306	0.463104352491219	0.0272555509198823	0.0262602866012958	0.00277459158429665	0.142198491125179
6_40997035_42005196	ENSG00000124593.10	PRICKLE4	Cells_Transformed_fibroblasts	COVID19_HGI_B2_ALL_leave_23andme_20210107	6_41748263_C_T	3.18022e-87	0.7284	2818	3.68528682300856e-60	0.0684320372430914	5.01641820323462e-59	0.931497894126253	7.00686306545688e-05	0.999999999835694
6_40997035_42005196	ENSG00000124593.10	PRICKLE4	Colon_Transverse	COVID19_HGI_B1_ALL_eur_leave_23andme_20210107	6_41840517_G_A	0.000201858	0.04969	2990	0.641052915940241	0.280020101044865	0.0498702788056266	0.0217766947031039	0.00728000950616389	0.0374656599402441
6_40997035_42005196	ENSG00000124593.10	PRICKLE4	Brain_Nucleus_accumbens_basal_ganglia	COVID19_HGI_A2_ALL_leave_UKBB_23andme_20210107	6_41497035_C_A	0.195589	1.435e-05	2658	0.726378208536895	0.202406641979321	0.0515183083584703	0.0143503261535366	0.0053465149717768	0.426492217283788
6_40997035_42005196	ENSG00000124593.10	PRICKLE4	Cells_EBV-transformed_lymphocytes	COVID19_HGI_C2_ALL_eur_leave_23andme_20210107	6_41497035_C_A	0.183644	0.0006395	3096	0.759456950177807	0.217911506605889	0.0163704805932298	0.00469562785459173	0.00156543476848305	0.0239701067044449
6_40997035_42005196	ENSG00000124593.10	PRICKLE4	Colon_Transverse	COVID19_HGI_B2_ALL_leave_23andme_20210107	6_41502683_A_C	0.543578	3.436e-08	2818	0.045263097439967	0.0195795118769368	0.61612199222874	0.266464051393669	0.0525713470606868	0.585655600110889
6_40997035_42005196	ENSG00000124593.10	PRICKLE4	Muscle_Skeletal	COVID19_HGI_B1_ALL_leave_UKBB_23andme_20210107	6_41748263_C_T	1.12307e-12	0.2727	2639	1.94281845458143e-06	0.874967946673527	2.51336754221267e-07	0.113180200399219	0.0118496587720441	0.118506959141616
6_40997035_42005196	ENSG00000124593.10	PRICKLE4	Brain_Amygdala	COVID19_HGI_B1_ALL_eur_leave_23andme_20210107	6_41513934_G_C	0.106443	0.003388	2959	0.726463702431676	0.2014529796465	0.0525321320345856	0.0145625038025738	0.00498868208466411	0.0139667227923642
6_40997035_42005196	ENSG00000124593.10	PRICKLE4	Brain_Cerebellum	COVID19_HGI_A2_ALL_leave_UKBB_23andme_20210107	6_41497035_C_A	0.0905855	1.435e-05	2658	0.742871378891574	0.185101857964804	0.0526880849654153	0.0131221158742716	0.00621656230393538	0.469211466857731
6_40997035_42005196	ENSG00000124593.10	PRICKLE4	Adrenal_Gland	COVID19_HGI_B2_ALL_leave_UKBB_23andme_20210107	6_41497035_C_A	0.0456826	9.886e-08	2437	0.0100689334601001	0.150059869930443	0.0523170690446158	0.779686685818218	0.00786744174662378	0.593646435707208
6_40997035_42005196	ENSG00000124593.10	PRICKLE4	Breast_Mammary_Tissue	COVID19_HGI_B1_ALL_eur_leave_ukbb_23andme_20210107	6_41748263_C_T	2.08877e-08	0.3182	2991	0.0518240341392253	0.833344023404922	0.00596172404216065	0.0958530647182219	0.01301715369547	0.163313442600611
6_40997035_42005196	ENSG00000124593.10	PRICKLE4	Spleen	COVID19_HGI_A2_ALL_eur_leave_ukbb_23andme_20210107	6_41327913_A_G	0.579544	0.001777	3194	0.719156247098236	0.228882086607597	0.0365230648870649	0.011620185873362	0.00381841553374047	0.0210917353804298
6_40997035_42005196	ENSG00000124593.10	PRICKLE4	Cells_Transformed_fibroblasts	COVID19_HGI_A2_ALL_leave_23andme_20210107	6_41748263_C_T	3.18022e-87	0.7576	2657	5.12629706636161e-59	0.951901354256119	2.52069751964835e-60	0.0468055023185136	0.00129314342535909	0.999999999797666
6_40997035_42005196	ENSG00000124593.10	PRICKLE4	Brain_Cortex	COVID19_HGI_B1_ALL_eur_leave_23andme_20210107	6_41734249_C_G	0.00109342	0.00875	2986	0.706177191841165	0.216570316304952	0.054825525334664	0.0168082652651145	0.0056187012541045	0.00965593651276113
6_40997035_42005196	ENSG00000124593.10	PRICKLE4	Vagina	COVID19_HGI_C2_ALL_eur_leave_ukbb_23andme_20210107	6_41328204_A_G	0.979432	0.0009352	3099	0.675096914401303	0.30151953030956	0.0149560765708093	0.00667810515799747	0.00174937356032994	0.0424614952068147
6_40997035_42005196	ENSG00000124593.10	PRICKLE4	Brain_Frontal_Cortex_BA9	COVID19_HGI_B1_ALL_eur_leave_23andme_20210107	6_41513934_G_C	0.0298124	0.003388	2965	0.719071992699159	0.204156505775533	0.0554896193720053	0.0157488934286905	0.00553298872461195	0.019250614420758
6_40997035_42005196	ENSG00000124593.10	PRICKLE4	Heart_Atrial_Appendage	COVID19_HGI_A2_ALL_leave_UKBB_23andme_20210107	6_41748263_C_T	4.40539e-12	0.8527	2658	8.17954213401638e-05	0.931899986644395	5.80133281724064e-06	0.0660930023592291	0.00191941424221817	0.0574752905132454
6_40997035_42005196	ENSG00000124593.10	PRICKLE4	Adipose_Subcutaneous	COVID19_HGI_B2_ALL_eur_leave_23andme_20210107	6_41748263_C_T	1.02934e-21	0.743	2953	2.49737830117562e-12	0.945407831444923	1.41628552598822e-13	0.0536139437596357	0.000978224792802978	0.617136219516753
6_40997035_42005196	ENSG00000124593.10	PRICKLE4	Brain_Hypothalamus	COVID19_HGI_B2_ALL_leave_23andme_20210107	6_41502683_A_C	0.0294449	3.436e-08	2809	0.0497161311986115	0.0132622902270938	0.676733302848539	0.180445738442916	0.0798425372828395	0.620792847169374
6_40997035_42005196	ENSG00000124593.10	PRICKLE4	Uterus	COVID19_HGI_B1_ALL_eur_leave_23andme_20210107	6_41513934_G_C	0.515367	0.003388	2982	0.719666726171087	0.203416995675471	0.0558162958979912	0.0157713952886947	0.0053285869667562	0.00990902587132473
6_40997035_42005196	ENSG00000124593.10	PRICKLE4	Brain_Substantia_nigra	COVID19_HGI_C2_ALL_eur_leave_23andme_20210107	6_41847534_T_C	0.0244333	0.0007266	3060	0.749950394471867	0.227558035581172	0.0160027535529547	0.00485409332139956	0.00163472307260703	0.0291938208153078
6_40997035_42005196	ENSG00000124593.10	PRICKLE4	Brain_Nucleus_accumbens_basal_ganglia	COVID19_HGI_B2_ALL_leave_23andme_20210107	6_41502683_A_C	0.41861	3.436e-08	2818	0.0495108141857326	0.0145668870738019	0.673941979190428	0.198220935922201	0.0637593836278367	0.613002463617655
6_40997035_42005196	ENSG00000124593.10	PRICKLE4	Stomach	COVID19_HGI_B2_ALL_leave_UKBB_23andme_20210107	6_41497035_C_A	0.89103	9.886e-08	2437	0.124636857419831	0.0288678281394269	0.647599380905275	0.149945104044667	0.0489508294908004	0.403533684714814
6_40997035_42005196	ENSG00000124593.10	PRICKLE4	Artery_Coronary	COVID19_HGI_A2_ALL_leave_UKBB_23andme_20210107	6_41497035_C_A	0.0332297	1.435e-05	2655	0.129188595037398	0.801834899777945	0.00915629180363237	0.0568273668193039	0.00299284656172048	0.263046268825234
6_40997035_42005196	ENSG00000124593.10	PRICKLE4	Esophagus_Muscularis	COVID19_HGI_C2_ALL_leave_UKBB_23andme_20210107	6_41769920_T_C	5.43145e-16	0.1697	2892	2.89669878444854e-08	0.904199278152182	2.99989952271702e-09	0.0936391586340526	0.00216153124687871	0.0674893976899871
6_40997035_42005196	ENSG00000124593.10	PRICKLE4	Pancreas	COVID19_HGI_B2_ALL_eur_leave_23andme_20210107	6_41501834_G_A	0.812804	4.511e-05	2953	0.725607370575822	0.216724825937196	0.0411498416564741	0.0122864267906402	0.00423153503986755	0.143512906134191
6_40997035_42005196	ENSG00000124593.10	PRICKLE4	Brain_Spinal_cord_cervical_c-1	COVID19_HGI_A2_ALL_leave_23andme_20210107	6_41497035_C_A	0.21003	1.522e-05	2651	0.756735617807058	0.192864361795059	0.0371844177235285	0.00947321207568063	0.00374239059867381	0.445518949575405
6_40997035_42005196	ENSG00000124593.10	PRICKLE4	Artery_Coronary	COVID19_HGI_B1_ALL_eur_leave_ukbb_23andme_20210107	6_41840517_G_A	1.56092e-06	0.04734	2988	0.127534380369137	0.75872419945224	0.0146558018967261	0.0871780056424307	0.0119076126394663	0.0417287364119566
6_40997035_42005196	ENSG00000124593.10	PRICKLE4	Brain_Putamen_basal_ganglia	COVID19_HGI_B2_ALL_leave_23andme_20210107	6_41502683_A_C	0.768963	3.436e-08	2817	0.0496242026255189	0.0144238716272174	0.675484590183965	0.196273530520764	0.0641938050425352	0.597197970355509
6_40997035_42005196	ENSG00000124593.10	PRICKLE4	Brain_Amygdala	COVID19_HGI_A2_ALL_eur_leave_ukbb_23andme_20210107	6_41327913_A_G	0.847738	0.001777	3161	0.731328149188499	0.217301046399672	0.036845616536357	0.0109444335364766	0.00358075433899509	0.023189224393355
6_40997035_42005196	ENSG00000124593.10	PRICKLE4	Thyroid	COVID19_HGI_A2_ALL_leave_23andme_20210107	6_41497035_C_A	0.405582	1.522e-05	2657	0.360275076033661	0.590289718749	0.0177154089744104	0.0290229684948544	0.00269682774807392	0.195939950984736
6_40997035_42005196	ENSG00000124593.10	PRICKLE4	Brain_Putamen_basal_ganglia	COVID19_HGI_A2_ALL_leave_23andme_20210107	6_41497035_C_A	0.15045	1.522e-05	2657	0.744949711588007	0.204453207994857	0.0366305905793982	0.0100494350550387	0.00391705478269889	0.452822951020127
6_40997035_42005196	ENSG00000124593.10	PRICKLE4	Cells_Transformed_fibroblasts	COVID19_HGI_B1_ALL_eur_leave_ukbb_23andme_20210107	6_41748263_C_T	3.18022e-87	0.3182	2991	4.75732568987334e-59	0.883387113193937	5.47272388434908e-60	0.101607924992164	0.0150049618138998	0.999999999870113
6_40997035_42005196	ENSG00000124593.10	PRICKLE4	Skin_Not_Sun_Exposed_Suprapubic	COVID19_HGI_B1_ALL_leave_23andme_20210107	6_41748263_C_T	4.95968e-26	0.1111	2886	5.77204022332203e-15	0.87898216133388	6.80076109509615e-16	0.103546389071158	0.0174714495949577	0.486852214485247
6_40997035_42005196	ENSG00000124593.10	PRICKLE4	Adipose_Subcutaneous	COVID19_HGI_A2_ALL_leave_23andme_20210107	6_41748263_C_T	1.02934e-21	0.7576	2657	2.51426624341236e-12	0.951828675827854	1.23631241058826e-13	0.0468018522538261	0.00136947191568066	0.57557025782247
6_40997035_42005196	ENSG00000124593.10	PRICKLE4	Artery_Aorta	COVID19_HGI_B2_ALL_leave_23andme_20210107	6_41748263_C_T	4.75993e-24	0.7284	2818	8.95862248920165e-15	0.0684322384433083	1.21944909824009e-13	0.931500635809665	6.71257468987944e-05	0.0493272989545175
6_40997035_42005196	ENSG00000124593.10	PRICKLE4	Skin_Not_Sun_Exposed_Suprapubic	COVID19_HGI_A2_ALL_eur_leave_23andme_20210107	6_41748263_C_T	4.95968e-26	0.2593	3188	6.3843769062814e-15	0.97223383913756	1.66502180442257e-16	0.0253530846477499	0.00241307621468102	0.358753175469896
6_40997035_42005196	ENSG00000124593.10	PRICKLE4	Heart_Atrial_Appendage	COVID19_HGI_B1_ALL_eur_leave_23andme_20210107	6_41748263_C_T	4.40539e-12	0.148	2990	8.44048928406897e-05	0.91159263046344	6.5662216548074e-06	0.0708993161669614	0.0174170822551028	0.0824173249594633
6_40997035_42005196	ENSG00000124593.10	PRICKLE4	Pituitary	COVID19_HGI_C2_ALL_leave_23andme_20210107	6_41502683_A_C	0.890237	1.44e-06	2978	0.583436208394056	0.180399924137732	0.168540834504061	0.0520977191526806	0.0155253138114706	0.663681530481258
6_40997035_42005196	ENSG00000124593.10	PRICKLE4	Vagina	COVID19_HGI_B2_ALL_eur_leave_23andme_20210107	6_41501834_G_A	0.0558268	4.511e-05	2946	0.662083820115401	0.280613277337513	0.0375218144994206	0.0158991185546663	0.0038819694929994	0.197397963827846
6_40997035_42005196	ENSG00000124593.10	PRICKLE4	Brain_Frontal_Cortex_BA9	COVID19_HGI_C2_ALL_leave_23andme_20210107	6_41502683_A_C	0.021792	1.44e-06	2963	0.592484257645869	0.167311550800084	0.171127980129555	0.0483040353969614	0.0207721760275305	0.718463706667645
6_40997035_42005196	ENSG00000124593.10	PRICKLE4	Brain_Substantia_nigra	COVID19_HGI_C2_ALL_eur_leave_ukbb_23andme_20210107	6_41328204_A_G	0.759772	0.0009352	3061	0.749517034836876	0.227497493481366	0.0163663784148323	0.00496595919985703	0.00165313406706824	0.0500287877069733
6_40997035_42005196	ENSG00000124593.10	PRICKLE4	Esophagus_Muscularis	COVID19_HGI_B1_ALL_leave_23andme_20210107	6_41805581_A_C	3.01957e-15	0.03638	2886	2.88719102447093e-08	0.878446170224804	3.40176014609126e-09	0.103482637557618	0.0180711599439094	0.0817861309764019
6_40997035_42005196	ENSG00000124593.10	PRICKLE4	Minor_Salivary_Gland	COVID19_HGI_C2_ALL_eur_leave_ukbb_23andme_20210107	6_41328204_A_G	0.271322	0.0009352	3096	0.741988819379268	0.234870233681727	0.0162778610182331	0.00515090592061959	0.00171218000015275	0.0498518750801005
6_40997035_42005196	ENSG00000124593.10	PRICKLE4	Cells_EBV-transformed_lymphocytes	COVID19_HGI_C2_ALL_leave_23andme_20210107	6_41502683_A_C	0.612793	1.44e-06	2973	0.599433972964629	0.164501358736621	0.173146011721865	0.0475006646338149	0.0154179919430708	0.66486629279045
6_40997035_42005196	ENSG00000124593.10	PRICKLE4	Brain_Nucleus_accumbens_basal_ganglia	COVID19_HGI_B1_ALL_eur_leave_ukbb_23andme_20210107	6_41539892_A_G	0.262208	0.0007843	2986	0.677929815896673	0.211249898408226	0.077765064200141	0.024223561615611	0.00883165987934946	0.0262122281548523
6_40997035_42005196	ENSG00000124593.10	PRICKLE4	Brain_Anterior_cingulate_cortex_BA24	COVID19_HGI_A2_ALL_leave_UKBB_23andme_20210107	6_41497035_C_A	0.355705	1.435e-05	2653	0.66009590942645	0.269283532085524	0.046795985803815	0.0190854994280315	0.00473907325617895	0.384077666245659
6_40997035_42005196	ENSG00000124593.10	PRICKLE4	Lung	COVID19_HGI_C2_ALL_leave_UKBB_23andme_20210107	6_41502683_A_C	0.707532	6.398e-06	2892	0.44739064167671	0.454451613959998	0.0463329835894392	0.0470594716669674	0.0047652891068852	0.36071193116905
6_40997035_42005196	ENSG00000124593.10	PRICKLE4	Lung	COVID19_HGI_A2_ALL_eur_leave_23andme_20210107	6_41771035_TTTG_T	3.20166e-05	0.5374	3188	0.47561184241956	0.496972447130461	0.0124037803484163	0.0129588038660159	0.00205312623554677	0.0203688317953551
6_40997035_42005196	ENSG00000124593.10	PRICKLE4	Testis	COVID19_HGI_B1_ALL_leave_23andme_20210107	6_41371939_T_C	0.273331	0.000443	2886	0.695109645359582	0.193036353298401	0.0818995441834738	0.0227368047496983	0.0072176524088448	0.0751252908210473
6_40997035_42005196	ENSG00000124593.10	PRICKLE4	Skin_Not_Sun_Exposed_Suprapubic	COVID19_HGI_B1_ALL_leave_UKBB_23andme_20210107	6_41748263_C_T	4.95968e-26	0.2727	2639	5.84824870701819e-15	0.875294170282614	7.56570869725111e-16	0.113222769594237	0.0114830601231427	0.471446218885441
6_40997035_42005196	ENSG00000124593.10	PRICKLE4	Brain_Amygdala	COVID19_HGI_B2_ALL_leave_23andme_20210107	6_41502683_A_C	0.989968	3.436e-08	2801	0.0506746109487603	0.01324790497113	0.689779259632107	0.180263521095361	0.0660347033526421	0.602926297938577
6_40997035_42005196	ENSG00000124593.10	PRICKLE4	Adipose_Subcutaneous	COVID19_HGI_A2_ALL_eur_leave_ukbb_23andme_20210107	6_41748263_C_T	1.02934e-21	0.2746	3194	2.50592033158918e-12	0.948674761992712	1.27265655053045e-13	0.0481762418229703	0.00314899618168492	0.607008056855555
6_40997035_42005196	ENSG00000124593.10	PRICKLE4	Skin_Not_Sun_Exposed_Suprapubic	COVID19_HGI_A2_ALL_leave_UKBB_23andme_20210107	6_41792545_C_T	9.02684e-26	0.4274	2658	6.1198853819068e-15	0.931956202974028	4.34052313957262e-16	0.0660969620765867	0.00194683494937882	0.379102603038483
6_40997035_42005196	ENSG00000124593.10	PRICKLE4	Brain_Cerebellar_Hemisphere	COVID19_HGI_A2_ALL_leave_23andme_20210107	6_41497035_C_A	0.785624	1.522e-05	2657	0.742887719958572	0.207080356248272	0.0365291985391288	0.0101792104586677	0.00332351479536024	0.382585634175763
6_40997035_42005196	ENSG00000124593.10	PRICKLE4	Adrenal_Gland	COVID19_HGI_B1_ALL_eur_leave_ukbb_23andme_20210107	6_41748263_C_T	9.02113e-09	0.3182	2990	0.0564504938216199	0.82900421847211	0.00649252832667881	0.0953333618675032	0.0127193975120885	0.114174390408288
6_40997035_42005196	ENSG00000124593.10	PRICKLE4	Brain_Caudate_basal_ganglia	COVID19_HGI_A2_ALL_eur_leave_23andme_20210107	6_41147412_C_T	0.0061821	0.0021	3183	0.754914759096759	0.21787065872416	0.0196526004288444	0.00566990722397739	0.00189207452625877	0.0200200078372842
6_40997035_42005196	ENSG00000124593.10	PRICKLE4	Prostate	COVID19_HGI_B1_ALL_leave_UKBB_23andme_20210107	6_41355747_G_C	0.697798	0.000388	2639	0.543247541937953	0.332840309461977	0.070278349275194	0.0430479937837691	0.010585805541107	0.0406908402627339
6_40997035_42005196	ENSG00000124593.10	PRICKLE4	Brain_Nucleus_accumbens_basal_ganglia	COVID19_HGI_C2_ALL_eur_leave_23andme_20210107	6_41486990_G_A	0.0157476	0.0009087	3101	0.738547852944678	0.238692962501901	0.0159108821076192	0.00514056648654886	0.00170773595925311	0.0318133422428364
6_40997035_42005196	ENSG00000124593.10	PRICKLE4	Uterus	COVID19_HGI_A2_ALL_eur_leave_23andme_20210107	6_41327913_A_G	0.160623	0.005454	3175	0.747066766561099	0.225749394580215	0.0194224841795219	0.00586721186085811	0.00189414281830551	0.0125378450151753
6_40997035_42005196	ENSG00000124593.10	PRICKLE4	Brain_Spinal_cord_cervical_c-1	COVID19_HGI_C2_ALL_eur_leave_23andme_20210107	6_41497035_C_A	0.21003	0.0006395	3078	0.753726990057551	0.223806036353159	0.0161353269604524	0.00478956082003963	0.00154208580879723	0.0231924215030518
6_40997035_42005196	ENSG00000124593.10	PRICKLE4	Muscle_Skeletal	COVID19_HGI_C2_ALL_eur_leave_ukbb_23andme_20210107	6_41748263_C_T	1.12307e-12	0.3073	3106	2.05781967569712e-06	0.975980002085262	4.56909443579816e-08	0.0216678908326056	0.00235000357151308	0.0637048451306854
6_40997035_42005196	ENSG00000124593.10	PRICKLE4	Cells_EBV-transformed_lymphocytes	COVID19_HGI_B2_ALL_eur_leave_ukbb_23andme_20210107	6_41501834_G_A	0.53706	4.338e-05	2945	0.738005453565363	0.201211901410392	0.0444563078308928	0.0121164840863822	0.0042098531069703	0.187007814955183
6_40997035_42005196	ENSG00000124593.10	PRICKLE4	Pituitary	COVID19_HGI_C2_ALL_leave_UKBB_23andme_20210107	6_41502683_A_C	0.890237	6.398e-06	2889	0.692844979783259	0.207261352469855	0.0717349271188718	0.0214524634473873	0.00670627718062713	0.464519638196905
6_40997035_42005196	ENSG00000124593.10	PRICKLE4	Cells_EBV-transformed_lymphocytes	COVID19_HGI_A2_ALL_leave_UKBB_23andme_20210107	6_41497035_C_A	0.183644	1.435e-05	2655	0.746750488316847	0.182140333082377	0.0529189007411787	0.0129021908609922	0.00528808699860508	0.452424800792936
6_40997035_42005196	ENSG00000124593.10	PRICKLE4	Adipose_Visceral_Omentum	COVID19_HGI_B1_ALL_eur_leave_ukbb_23andme_20210107	6_41748263_C_T	1.03573e-12	0.3182	2991	5.48943399734195e-05	0.884890438992917	6.31492533983128e-06	0.10178260353224	0.0132657482095286	0.525686452792425
6_40997035_42005196	ENSG00000124593.10	PRICKLE4	Esophagus_Mucosa	COVID19_HGI_A2_ALL_eur_leave_ukbb_23andme_20210107	6_41472281_G_A	0.0103375	0.001532	3194	0.721636828861469	0.226127022672454	0.0366490436977361	0.0114799785020083	0.00410712626633325	0.0309424876214921
6_40997035_42005196	ENSG00000124593.10	PRICKLE4	Colon_Sigmoid	COVID19_HGI_C2_ALL_leave_UKBB_23andme_20210107	6_41911137_T_TA	4.83212e-11	0.1017	2891	0.000908810006954138	0.903461438103344	9.41139056509886e-05	0.0935580447374226	0.0019775932466277	0.107556832223016
6_40997035_42005196	ENSG00000124593.10	PRICKLE4	Breast_Mammary_Tissue	COVID19_HGI_C2_ALL_leave_UKBB_23andme_20210107	6_41502683_A_C	0.894423	6.398e-06	2892	0.0498745053611099	0.854269638005055	0.00516513852361162	0.0884682492654432	0.00222246884478074	0.0885025078718861
6_40997035_42005196	ENSG00000124593.10	PRICKLE4	Artery_Tibial	COVID19_HGI_A2_ALL_leave_23andme_20210107	6_41748263_C_T	3.72414e-24	0.7576	2657	1.71777732423303e-14	0.951769062215578	8.4466369865989e-16	0.0467988583318792	0.00143207945252657	0.198287535060574
6_40997035_42005196	ENSG00000124593.10	PRICKLE4	Brain_Anterior_cingulate_cortex_BA24	COVID19_HGI_A2_ALL_leave_23andme_20210107	6_41497035_C_A	0.355705	1.522e-05	2652	0.674817868200083	0.275161782298441	0.0331605275382552	0.0135180990826516	0.00334172288056947	0.39873506325803
6_40997035_42005196	ENSG00000124593.10	PRICKLE4	Brain_Amygdala	COVID19_HGI_A2_ALL_leave_UKBB_23andme_20210107	6_41497035_C_A	0.472584	1.435e-05	2644	0.745721644338416	0.183525247157157	0.0527547919065504	0.0129781570042709	0.00502015959360586	0.394675682904699
6_40997035_42005196	ENSG00000124593.10	PRICKLE4	Heart_Atrial_Appendage	COVID19_HGI_B1_ALL_leave_23andme_20210107	6_41805581_A_C	1.48812e-11	0.03638	2886	7.7866357593257e-05	0.875497974177576	9.17440757251494e-06	0.103132062016672	0.0212829230405865	0.0974211844813458
6_40997035_42005196	ENSG00000124593.10	PRICKLE4	Small_Intestine_Terminal_Ileum	COVID19_HGI_C2_ALL_eur_leave_ukbb_23andme_20210107	6_41328204_A_G	0.224957	0.0009352	3102	0.697960689112519	0.278761806405981	0.0154826291085689	0.00618206734121334	0.00161280803171778	0.0500588113261478
6_40997035_42005196	ENSG00000124593.10	PRICKLE4	Ovary	COVID19_HGI_C2_ALL_eur_leave_ukbb_23andme_20210107	6_41805581_A_C	9.14861e-10	0.1035	3101	0.0245354945234843	0.951349394849128	0.000544248543394441	0.0211004473157154	0.0024704147682784	0.0467880356672551
6_40997035_42005196	ENSG00000124593.10	PRICKLE4	Small_Intestine_Terminal_Ileum	COVID19_HGI_A2_ALL_leave_23andme_20210107	6_41497035_C_A	0.300926	1.522e-05	2657	0.700781188410632	0.248857816876827	0.034458740501682	0.0122331418571623	0.00366911235369622	0.375518857186104
6_40997035_42005196	ENSG00000124593.10	PRICKLE4	Brain_Cerebellar_Hemisphere	COVID19_HGI_B2_ALL_eur_leave_ukbb_23andme_20210107	6_41501834_G_A	0.991286	4.338e-05	2952	0.718595027958204	0.220622022072588	0.0433107479053405	0.0132930249623461	0.00417917710152141	0.185985015123526
6_40997035_42005196	ENSG00000124593.10	PRICKLE4	Brain_Substantia_nigra	COVID19_HGI_A2_ALL_leave_UKBB_23andme_20210107	6_41497035_C_A	0.636881	1.435e-05	2636	0.736470060015614	0.192878545225468	0.0520677415237224	0.0136313797153982	0.00495227351979707	0.372825320576325
6_40997035_42005196	ENSG00000124593.10	PRICKLE4	Brain_Frontal_Cortex_BA9	COVID19_HGI_A2_ALL_leave_UKBB_23andme_20210107	6_41497035_C_A	0.185265	1.435e-05	2646	0.741760626335363	0.186912619770753	0.0525629289751532	0.0132395502261046	0.00552427469262659	0.427275751652547
6_40997035_42005196	ENSG00000124593.10	PRICKLE4	Heart_Left_Ventricle	COVID19_HGI_B2_ALL_leave_23andme_20210107	6_41502683_A_C	0.326107	3.436e-08	2818	0.00924653205899688	0.0582864923201284	0.125863939403441	0.793383427979405	0.0132196082380283	0.543015362201251
6_40997035_42005196	ENSG00000124593.10	PRICKLE4	Thyroid	COVID19_HGI_B1_ALL_leave_23andme_20210107	6_41744015_T_A	0.00177069	0.0006595	2886	0.332366173253884	0.545598930427976	0.0391602077071126	0.0642652110784703	0.0186094775325569	0.0948657418735786
6_40997035_42005196	ENSG00000124593.10	PRICKLE4	Brain_Cerebellar_Hemisphere	COVID19_HGI_C2_ALL_leave_UKBB_23andme_20210107	6_41502683_A_C	0.929608	6.398e-06	2892	0.691448629467481	0.208621469220908	0.0716082881885742	0.0215986800623865	0.00672293306065094	0.469389587412874
6_40997035_42005196	ENSG00000124593.10	PRICKLE4	Spleen	COVID19_HGI_B1_ALL_leave_UKBB_23andme_20210107	6_41355747_G_C	0.878076	0.000388	2639	0.695375236687825	0.182501820248941	0.089958665228253	0.0236011648225421	0.00856311301243902	0.0628027494583766
6_40997035_42005196	ENSG00000124593.10	PRICKLE4	Brain_Anterior_cingulate_cortex_BA24	COVID19_HGI_C2_ALL_leave_UKBB_23andme_20210107	6_41502683_A_C	0.266404	6.398e-06	2880	0.628980501810229	0.271458410995961	0.0650402239364081	0.0280639137373057	0.00645694952009568	0.483942396280016
6_40997035_42005196	ENSG00000124593.10	PRICKLE4	Uterus	COVID19_HGI_B1_ALL_eur_leave_ukbb_23andme_20210107	6_41539892_A_G	0.743781	0.0007843	2983	0.694076489373026	0.196244163106661	0.0796470406792241	0.0225119960268385	0.00752031081425062	0.0287842838092152
6_40997035_42005196	ENSG00000124593.10	PRICKLE4	Esophagus_Gastroesophageal_Junction	COVID19_HGI_A2_ALL_leave_UKBB_23andme_20210107	6_41839520_TA_T	2.7776e-09	0.7541	2658	0.0115018841529328	0.920424867505304	0.000815770087166784	0.0652790715858074	0.00197840666878927	0.337519936106632
6_40997035_42005196	ENSG00000124593.10	PRICKLE4	Colon_Sigmoid	COVID19_HGI_B2_ALL_leave_23andme_20210107	6_41502683_A_C	0.578582	3.436e-08	2817	6.87624636212689e-05	0.0683558293652297	0.000935995402683159	0.93046011346804	0.000179299300425286	0.272639490260747
6_40997035_42005196	ENSG00000124593.10	PRICKLE4	Artery_Aorta	COVID19_HGI_B1_ALL_leave_UKBB_23andme_20210107	6_41748263_C_T	4.75993e-24	0.2727	2639	1.16536231128334e-13	0.875103821513143	1.50759521621309e-14	0.113197929540556	0.0116982489461704	0.060239215182242
6_40997035_42005196	ENSG00000124593.10	PRICKLE4	Colon_Transverse	COVID19_HGI_A2_ALL_leave_23andme_20210107	6_41497035_C_A	0.0150449	1.522e-05	2657	0.665350335429533	0.280853257520883	0.0327165382439445	0.0138028104268653	0.00727705837877484	0.725119837651559
6_40997035_42005196	ENSG00000124593.10	PRICKLE4	Heart_Atrial_Appendage	COVID19_HGI_A2_ALL_eur_leave_ukbb_23andme_20210107	6_41748263_C_T	4.40539e-12	0.2746	3194	8.32668021609009e-05	0.948667930535617	4.22878731921181e-06	0.0481759752782161	0.00306859859668576	0.0656896966507287
6_40997035_42005196	ENSG00000124593.10	PRICKLE4	Cells_Transformed_fibroblasts	COVID19_HGI_B2_ALL_eur_leave_23andme_20210107	6_41748263_C_T	3.18022e-87	0.743	2953	5.09126589952321e-59	0.945396421997422	2.88730233583668e-60	0.0536132846511239	0.000990293351467261	0.999999999835637
6_40997035_42005196	ENSG00000124593.10	PRICKLE4	Colon_Transverse	COVID19_HGI_C2_ALL_eur_leave_23andme_20210107	6_41497035_C_A	0.0150449	0.0006395	3105	0.666504532897125	0.310782208927403	0.0143944035332758	0.00671031058846682	0.00160854405372945	0.0707709235875938
6_40997035_42005196	ENSG00000124593.10	PRICKLE4	Ovary	COVID19_HGI_C2_ALL_leave_23andme_20210107	6_41502683_A_C	0.393373	1.44e-06	2979	0.0194819099429148	0.755161108690297	0.00562802293429992	0.21815280661937	0.00157615181311854	0.234999016551823
6_40997035_42005196	ENSG00000124593.10	PRICKLE4	Small_Intestine_Terminal_Ileum	COVID19_HGI_C2_ALL_eur_leave_23andme_20210107	6_41497035_C_A	0.300926	0.0006395	3101	0.698703100815564	0.278703536499002	0.0150710813933272	0.00601014528798858	0.00151213600411852	0.0195650784065947
6_40997035_42005196	ENSG00000124593.10	PRICKLE4	Brain_Caudate_basal_ganglia	COVID19_HGI_B2_ALL_eur_leave_23andme_20210107	6_41501834_G_A	0.0162824	4.511e-05	2949	0.744252667409544	0.197727690506276	0.0421878196183196	0.011203527894724	0.00462829457113655	0.224376529410589
6_40997035_42005196	ENSG00000124593.10	PRICKLE4	Artery_Aorta	COVID19_HGI_C2_ALL_eur_leave_ukbb_23andme_20210107	6_41876335_C_T	6.12735e-24	0.1439	3106	1.27761534528887e-13	0.975932160004131	2.8367622460759e-15	0.0216667775086661	0.00240106248707195	0.0429735961423912
6_40997035_42005196	ENSG00000124593.10	PRICKLE4	Brain_Amygdala	COVID19_HGI_B2_ALL_eur_leave_23andme_20210107	6_41501834_G_A	0.279874	4.511e-05	2928	0.739721182225247	0.202901309402397	0.0418309604402724	0.0114699176947036	0.00407663023737991	0.18800893562216
6_40997035_42005196	ENSG00000124593.10	PRICKLE4	Vagina	COVID19_HGI_B2_ALL_leave_UKBB_23andme_20210107	6_41497035_C_A	0.0238298	9.886e-08	2434	0.108286703963307	0.0404695632168607	0.562643918933804	0.210196291453873	0.0784035224321552	0.639763967696306
6_40997035_42005196	ENSG00000124593.10	PRICKLE4	Adipose_Visceral_Omentum	COVID19_HGI_A2_ALL_eur_leave_ukbb_23andme_20210107	6_41748263_C_T	1.03573e-12	0.2746	3194	5.16216558758785e-05	0.948706257473753	2.62165710822909e-06	0.0481779287780298	0.00306157043523243	0.416820125220024
6_40997035_42005196	ENSG00000124593.10	PRICKLE4	Skin_Not_Sun_Exposed_Suprapubic	COVID19_HGI_C2_ALL_eur_leave_23andme_20210107	6_41792545_C_T	9.02684e-26	0.3507	3105	6.42016669689174e-15	0.977684025724289	1.38655426369354e-16	0.0211137004758341	0.0012022737998674	0.352573594744933
6_40997035_42005196	ENSG00000124593.10	PRICKLE4	Small_Intestine_Terminal_Ileum	COVID19_HGI_B1_ALL_eur_leave_ukbb_23andme_20210107	6_41539892_A_G	0.0629052	0.0007843	2987	0.642766311049765	0.246015628910834	0.0738872764244453	0.0282709300363414	0.00905985357861438	0.0317751296535458
6_40997035_42005196	ENSG00000124593.10	PRICKLE4	Artery_Coronary	COVID19_HGI_C2_ALL_eur_leave_23andme_20210107	6_41816279_T_A	1.41751e-07	0.2002	3101	0.134940428996132	0.84248699320949	0.00291265421711432	0.0181833870502481	0.00147653652701563	0.0407323451908155
6_40997035_42005196	ENSG00000124593.10	PRICKLE4	Pituitary	COVID19_HGI_B1_ALL_eur_leave_ukbb_23andme_20210107	6_41539892_A_G	0.618653	0.0007843	2986	0.679935545567694	0.209955942802893	0.0780951571179971	0.0241069416016315	0.00790641290978491	0.0249593928575953
6_40997035_42005196	ENSG00000124593.10	PRICKLE4	Brain_Anterior_cingulate_cortex_BA24	COVID19_HGI_C2_ALL_leave_23andme_20210107	6_41502683_A_C	0.266404	1.44e-06	2968	0.530665648951795	0.233411772837957	0.153273450008824	0.0674016425395667	0.0152474856618571	0.679147111740268
6_40997035_42005196	ENSG00000124593.10	PRICKLE4	Brain_Hippocampus	COVID19_HGI_B2_ALL_eur_leave_ukbb_23andme_20210107	6_41501834_G_A	0.373624	4.338e-05	2948	0.719654435271318	0.219592649041037	0.0433332607031631	0.0132183469637842	0.00420130802069687	0.192643097535421
6_40997035_42005196	ENSG00000124593.10	PRICKLE4	Brain_Substantia_nigra	COVID19_HGI_B2_ALL_eur_leave_23andme_20210107	6_41501834_G_A	0.399135	4.511e-05	2912	0.731658386150075	0.21106786127803	0.0413156371569042	0.0119146378867802	0.00404347752821037	0.183405392511035
6_40997035_42005196	ENSG00000124593.10	PRICKLE4	Cells_Transformed_fibroblasts	COVID19_HGI_B2_ALL_leave_UKBB_23andme_20210107	6_41748263_C_T	3.18022e-87	0.8121	2437	8.69013070344799e-60	0.161366910231482	4.51529618127506e-59	0.838444500468429	0.000188589300088962	0.999999999767908
6_40997035_42005196	ENSG00000124593.10	PRICKLE4	Esophagus_Mucosa	COVID19_HGI_C2_ALL_leave_23andme_20210107	6_41502683_A_C	0.625076	1.44e-06	2981	0.591591611255155	0.173259853044819	0.170905065416541	0.0500388826355815	0.0142045876479041	0.629147262919618
6_40997035_42005196	ENSG00000124593.10	PRICKLE4	Adipose_Subcutaneous	COVID19_HGI_B1_ALL_eur_leave_ukbb_23andme_20210107	6_41748263_C_T	1.02934e-21	0.3182	2991	2.37479478274331e-12	0.884319401290688	2.73191220765318e-13	0.101716213961858	0.013964384744806	0.666612685139735
6_40997035_42005196	ENSG00000124593.10	PRICKLE4	Testis	COVID19_HGI_B1_ALL_leave_UKBB_23andme_20210107	6_41355747_G_C	0.391143	0.000388	2639	0.708718466673214	0.169839788758515	0.0916848399552056	0.0219638848503589	0.00779301976270678	0.0733459151572849
6_40997035_42005196	ENSG00000124593.10	PRICKLE4	Brain_Cerebellum	COVID19_HGI_A2_ALL_eur_leave_23andme_20210107	6_41147412_C_T	0.350871	0.0021	3186	0.74771083204473	0.225097312884204	0.0194782583302761	0.00586205121193076	0.00185154552885936	0.0123923506789706
6_40997035_42005196	ENSG00000124593.10	PRICKLE4	Colon_Transverse	COVID19_HGI_B2_ALL_eur_leave_ukbb_23andme_20210107	6_41501834_G_A	0.280382	4.338e-05	2953	0.650374534304667	0.288815597294431	0.039202637688055	0.0174047405452447	0.00420249016760262	0.175261086543557
6_40997035_42005196	ENSG00000124593.10	PRICKLE4	Adipose_Subcutaneous	COVID19_HGI_C2_ALL_leave_23andme_20210107	6_41748263_C_T	1.02934e-21	0.4943	2981	2.0475813768302e-12	0.775155246849735	5.91526354490385e-13	0.223933904402871	0.000910848744753109	0.561428571941527
6_40997035_42005196	ENSG00000124593.10	PRICKLE4	Testis	COVID19_HGI_B2_ALL_eur_leave_ukbb_23andme_20210107	6_41501834_G_A	0.976837	4.338e-05	2953	0.730753508245475	0.208562038231556	0.0440476425689857	0.0125674284068233	0.00406938254716061	0.169483954590652
6_40997035_42005196	ENSG00000124593.10	PRICKLE4	Ovary	COVID19_HGI_B2_ALL_eur_leave_ukbb_23andme_20210107	6_41765265_T_C	9.19669e-10	0.3335	2949	0.0246008123423776	0.91712002258225	0.00148223662571841	0.0552563455686833	0.00154058288097041	0.0282596938705735
6_40997035_42005196	ENSG00000124593.10	PRICKLE4	Esophagus_Mucosa	COVID19_HGI_B2_ALL_eur_leave_ukbb_23andme_20210107	6_41501834_G_A	0.176269	4.338e-05	2953	0.727263909077572	0.211335452335623	0.0438372999361793	0.0127338414247719	0.0048294972258534	0.192325588965889
6_40997035_42005196	ENSG00000124593.10	PRICKLE4	Breast_Mammary_Tissue	COVID19_HGI_B2_ALL_eur_leave_23andme_20210107	6_41748263_C_T	2.08877e-08	0.743	2953	0.0535920483402054	0.891499483057453	0.00303925289719079	0.0505564186321578	0.00131279707299342	0.103270333698827
6_40997035_42005196	ENSG00000124593.10	PRICKLE4	Artery_Tibial	COVID19_HGI_B2_ALL_eur_leave_23andme_20210107	6_41748263_C_T	3.72414e-24	0.743	2953	1.70634643788474e-14	0.94541739682556	9.6768429563118e-16	0.0536144963388671	0.000968106835553501	0.224664649922507
6_40997035_42005196	ENSG00000124593.10	PRICKLE4	Thyroid	COVID19_HGI_C2_ALL_eur_leave_ukbb_23andme_20210107	6_41723141_G_A	4.1962e-05	0.004734	3106	0.363481599339817	0.611835191226937	0.00807058933623986	0.0135818951112076	0.003030724985798	0.239700300426091
6_40997035_42005196	ENSG00000124593.10	PRICKLE4	Brain_Spinal_cord_cervical_c-1	COVID19_HGI_B1_ALL_leave_23andme_20210107	6_41371939_T_C	0.544963	0.000443	2870	0.695283630202934	0.192351353146781	0.0815786584215725	0.0225606435260538	0.00822571470265901	0.0648779169106735
6_40997035_42005196	ENSG00000124593.10	PRICKLE4	Heart_Left_Ventricle	COVID19_HGI_C2_ALL_eur_leave_23andme_20210107	6_41852755_G_A	1.23195e-06	0.4468	3105	0.130706836862751	0.847037562770457	0.00282285695219855	0.0182922091498887	0.0011405342647051	0.0470399811934181
6_40997035_42005196	ENSG00000124593.10	PRICKLE4	Brain_Nucleus_accumbens_basal_ganglia	COVID19_HGI_B2_ALL_eur_leave_ukbb_23andme_20210107	6_41501834_G_A	0.833752	4.338e-05	2951	0.717730560103648	0.221162831972489	0.0432328137745397	0.0133172832713596	0.00455651087796351	0.168681407834986
6_40997035_42005196	ENSG00000124593.10	PRICKLE4	Stomach	COVID19_HGI_B2_ALL_leave_23andme_20210107	6_41502683_A_C	0.890113	3.436e-08	2818	0.0508554223937549	0.0136957423158342	0.692244807205957	0.186369824994836	0.056834203089619	0.597318529320015
6_40997035_42005196	ENSG00000124593.10	PRICKLE4	Brain_Caudate_basal_ganglia	COVID19_HGI_B2_ALL_leave_UKBB_23andme_20210107	6_41502683_A_C	0.0310907	1.675e-07	2437	0.123388986408114	0.0263640029684537	0.641115580596389	0.136912235918115	0.0722191941089282	0.409457896498927
6_40997035_42005196	ENSG00000124593.10	PRICKLE4	Prostate	COVID19_HGI_B2_ALL_leave_23andme_20210107	6_41502683_A_C	0.437751	3.436e-08	2818	0.0393784779672801	0.0257100343300458	0.536020459676121	0.349916415907312	0.0489746121192408	0.607542305341212
6_40997035_42005196	ENSG00000124593.10	PRICKLE4	Pituitary	COVID19_HGI_C2_ALL_eur_leave_23andme_20210107	6_41777680_A_G	0.0411591	0.0006793	3102	0.739540976086211	0.237691951790797	0.0159542063718486	0.00512607025167165	0.00168679549947186	0.0320920756404814
6_40997035_42005196	ENSG00000124593.10	PRICKLE4	Brain_Caudate_basal_ganglia	COVID19_HGI_B1_ALL_eur_leave_ukbb_23andme_20210107	6_41539892_A_G	0.142761	0.0007843	2984	0.700579803595114	0.189504298932857	0.080418043290432	0.0217450365678377	0.00775281761375946	0.0364050398008132
6_40997035_42005196	ENSG00000124593.10	PRICKLE4	Heart_Left_Ventricle	COVID19_HGI_A2_ALL_eur_leave_23andme_20210107	6_41852755_G_A	1.23195e-06	0.3495	3188	0.129756534756284	0.843142480839399	0.00338400227315786	0.0219871131369903	0.00172986899416937	0.0534748470168869
6_40997035_42005196	ENSG00000124593.10	PRICKLE4	Brain_Frontal_Cortex_BA9	COVID19_HGI_C2_ALL_eur_leave_23andme_20210107	6_41497035_C_A	0.185265	0.0006395	3081	0.755070221284191	0.222402502367737	0.016219999867316	0.00477599597087632	0.00153128050987953	0.0241982871147843
6_40997035_42005196	ENSG00000124593.10	PRICKLE4	Artery_Coronary	COVID19_HGI_B2_ALL_eur_leave_23andme_20210107	6_41501834_G_A	0.574178	4.511e-05	2950	0.132880976931813	0.811889615833413	0.0075339095602683	0.046029775947675	0.00166572172683083	0.0760923174864852
6_40997035_42005196	ENSG00000124593.10	PRICKLE4	Minor_Salivary_Gland	COVID19_HGI_C2_ALL_leave_UKBB_23andme_20210107	6_41502683_A_C	0.7302	6.398e-06	2888	0.694429549128098	0.205371732050195	0.0719094731529831	0.0212595956985443	0.00702964997017963	0.438261436154197
6_40997035_42005196	ENSG00000124593.10	PRICKLE4	Artery_Aorta	COVID19_HGI_B2_ALL_eur_leave_ukbb_23andme_20210107	6_41776681_T_C	6.5584e-24	0.3669	2953	1.2335491011461e-13	0.941791108266355	7.43546617094373e-15	0.0567669178676993	0.00144197386581638	0.0489405602184699
6_40997035_42005196	ENSG00000124593.10	PRICKLE4	Prostate	COVID19_HGI_C2_ALL_eur_leave_23andme_20210107	6_41777680_A_G	0.0980555	0.0006793	3105	0.580381610486536	0.397041507328921	0.0125344190358645	0.00857337983948835	0.00146908330918965	0.0194774277700536
6_40997035_42005196	ENSG00000124593.10	PRICKLE4	Lung	COVID19_HGI_C2_ALL_eur_leave_23andme_20210107	6_41497035_C_A	0.095288	0.0006395	3105	0.479874304726427	0.497615603761705	0.0103637770585854	0.0107455325868617	0.00140078186641999	0.0223296951915571
6_40997035_42005196	ENSG00000124593.10	PRICKLE4	Cells_Transformed_fibroblasts	COVID19_HGI_B1_ALL_leave_23andme_20210107	6_41748263_C_T	3.18022e-87	0.1111	2886	4.70554050051048e-59	0.873771128937338	5.54418464340725e-60	0.102926581456613	0.0233022896060431	0.999999999880345
6_40997035_42005196	ENSG00000124593.10	PRICKLE4	Brain_Cerebellar_Hemisphere	COVID19_HGI_B1_ALL_leave_23andme_20210107	6_41371939_T_C	0.886389	0.000443	2883	0.682817029463547	0.204706646742869	0.0803759440507662	0.0240884726201473	0.00801190712267062	0.0651489528872609
6_40997035_42005196	ENSG00000124593.10	PRICKLE4	Minor_Salivary_Gland	COVID19_HGI_B2_ALL_leave_23andme_20210107	6_41502683_A_C	0.7302	3.436e-08	2815	0.0498610979688452	0.0143752185296483	0.678709642113634	0.195614143292212	0.0614398980956598	0.59543442675297
6_40997035_42005196	ENSG00000124593.10	PRICKLE4	Artery_Tibial	COVID19_HGI_B2_ALL_eur_leave_ukbb_23andme_20210107	6_41748263_C_T	3.72414e-24	0.6855	2953	1.69976968922411e-14	0.941773486972168	1.02457048615891e-15	0.0567658370064721	0.00146067602134049	0.180755290629815
6_40997035_42005196	ENSG00000124593.10	PRICKLE4	Uterus	COVID19_HGI_A2_ALL_leave_23andme_20210107	6_41497035_C_A	0.48849	1.522e-05	2657	0.759191811659825	0.190727298990892	0.0373309016589333	0.00937504818486466	0.00337493950548497	0.404647575850932
6_40997035_42005196	ENSG00000124593.10	PRICKLE4	Stomach	COVID19_HGI_A2_ALL_leave_23andme_20210107	6_41497035_C_A	0.89103	1.522e-05	2657	0.760067105569466	0.190145513228563	0.0373739415210099	0.00934674892396076	0.00306669075700012	0.337150865804442
6_40997035_42005196	ENSG00000124593.10	PRICKLE4	Skin_Not_Sun_Exposed_Suprapubic	COVID19_HGI_A2_ALL_eur_leave_ukbb_23andme_20210107	6_41748263_C_T	4.95968e-26	0.2746	3194	6.2299889530258e-15	0.948723135632163	3.16396181907848e-16	0.048178749407557	0.00309811496027135	0.367281839393378
6_40997035_42005196	ENSG00000124593.10	PRICKLE4	Brain_Caudate_basal_ganglia	COVID19_HGI_B2_ALL_leave_23andme_20210107	6_41502683_A_C	0.0310907	3.436e-08	2818	0.049393487070228	0.01245510589477	0.6723449206541	0.169442733023737	0.096363753357165	0.525147004246451
6_40997035_42005196	ENSG00000124593.10	PRICKLE4	Muscle_Skeletal	COVID19_HGI_A2_ALL_leave_UKBB_23andme_20210107	6_41748263_C_T	1.12307e-12	0.8527	2658	1.96511604714523e-06	0.932012559958926	1.39375676868015e-07	0.0661010217117254	0.00188431383762441	0.0828616601185621
6_40997035_42005196	ENSG00000124593.10	PRICKLE4	Brain_Cerebellar_Hemisphere	COVID19_HGI_C2_ALL_eur_leave_23andme_20210107	6_41497035_C_A	0.785624	0.0006395	3100	0.73933155946562	0.238121628146251	0.0159211350319328	0.00512633071444799	0.00149934664174807	0.0181764781822221
6_40997035_42005196	ENSG00000124593.10	PRICKLE4	Testis	COVID19_HGI_C2_ALL_eur_leave_23andme_20210107	6_41497911_C_T	0.0139538	0.00155	3105	0.751415439136929	0.22593264064609	0.0162282122899532	0.0048778892643398	0.00154581866268875	0.0310283989903405
6_40997035_42005196	ENSG00000124593.10	PRICKLE4	Whole_Blood	COVID19_HGI_C2_ALL_leave_23andme_20210107	6_41502683_A_C	0.855217	1.44e-06	2981	0.604893475643947	0.159819921657173	0.174747844726249	0.046156038980759	0.0143827189918712	0.643012183520263
6_40997035_42005196	ENSG00000124593.10	PRICKLE4	Brain_Nucleus_accumbens_basal_ganglia	COVID19_HGI_B1_ALL_leave_23andme_20210107	6_41371939_T_C	0.497494	0.000443	2885	0.681625266454229	0.205279908468451	0.0803009762153833	0.0241750167499004	0.0086188321120363	0.0607571465451149
6_40997035_42005196	ENSG00000124593.10	PRICKLE4	Muscle_Skeletal	COVID19_HGI_B1_ALL_leave_23andme_20210107	6_41748263_C_T	1.12307e-12	0.1111	2886	1.87824118258198e-06	0.874726707653253	2.21299039291158e-07	0.103040241451618	0.0222309513549072	0.0972173026877219
6_40997035_42005196	ENSG00000124593.10	PRICKLE4	Brain_Frontal_Cortex_BA9	COVID19_HGI_B2_ALL_eur_leave_ukbb_23andme_20210107	6_41501834_G_A	0.988941	4.338e-05	2936	0.733253596073134	0.205889645530534	0.0441269711560757	0.0123860304579722	0.00434375678228428	0.18444410823786
6_40997035_42005196	ENSG00000124593.10	PRICKLE4	Pancreas	COVID19_HGI_A2_ALL_eur_leave_23andme_20210107	6_41435957_A_G	0.00818343	0.00333	3188	0.735264928185693	0.237330472529779	0.0191754364666643	0.00618744893519236	0.00204171388267199	0.0170894270936919
6_40997035_42005196	ENSG00000124593.10	PRICKLE4	Esophagus_Mucosa	COVID19_HGI_B1_ALL_leave_UKBB_23andme_20210107	6_41355747_G_C	0.668914	0.000388	2639	0.695462761486427	0.182484758928464	0.0899699880560462	0.0235990373080891	0.00848345422097373	0.0632625936656269
6_40997035_42005196	ENSG00000124593.10	PRICKLE4	Brain_Cerebellum	COVID19_HGI_B2_ALL_eur_leave_23andme_20210107	6_41501834_G_A	0.0378149	4.511e-05	2952	0.737242284582433	0.205034769355774	0.0418026219476109	0.0116214463198642	0.0042988777943186	0.211982562982362
6_40997035_42005196	ENSG00000124593.10	PRICKLE4	Brain_Anterior_cingulate_cortex_BA24	COVID19_HGI_B2_ALL_leave_23andme_20210107	6_41502683_A_C	0.266404	3.436e-08	2810	0.0451613489122273	0.0191590275408369	0.614734915155281	0.260731890461902	0.0602128179297527	0.61623399997262
6_40997035_42005196	ENSG00000124593.10	PRICKLE4	Brain_Spinal_cord_cervical_c-1	COVID19_HGI_B1_ALL_eur_leave_23andme_20210107	6_41513934_G_C	0.224586	0.003388	2961	0.718347227739871	0.205329438098152	0.0552125149973357	0.015776385384444	0.00533443378019751	0.010938386391029
6_40997035_42005196	ENSG00000124593.10	PRICKLE4	Skin_Not_Sun_Exposed_Suprapubic	COVID19_HGI_A2_ALL_leave_23andme_20210107	6_41792545_C_T	9.02684e-26	0.3876	2657	6.24954201233526e-15	0.951700739563531	3.07301836891249e-16	0.0467954270235012	0.00150383341295811	0.385960392527775
6_40997035_42005196	ENSG00000124593.10	PRICKLE4	Adrenal_Gland	COVID19_HGI_B2_ALL_eur_leave_23andme_20210107	6_41748263_C_T	9.02113e-09	0.743	2952	0.0591746250372573	0.885848821672446	0.00335561895191763	0.0502324929337014	0.00138844140467768	0.0676147627942209
6_40997035_42005196	ENSG00000124593.10	PRICKLE4	Spleen	COVID19_HGI_B1_ALL_eur_leave_ukbb_23andme_20210107	6_41539892_A_G	0.670721	0.0007843	2990	0.686170139946538	0.203647218469334	0.0789248057009334	0.0234161113353741	0.00784172454782031	0.0276463232806924
6_40997035_42005196	ENSG00000124593.10	PRICKLE4	Liver	COVID19_HGI_A2_ALL_eur_leave_ukbb_23andme_20210107	6_41327913_A_G	0.0819768	0.001777	3192	0.721139774142929	0.226945962564112	0.0366090980354193	0.0115172615379459	0.0037879037195938	0.024024272484696
6_40997035_42005196	ENSG00000124593.10	PRICKLE4	Brain_Hippocampus	COVID19_HGI_B2_ALL_leave_23andme_20210107	6_41502683_A_C	0.827437	3.436e-08	2818	0.0496597485888956	0.0144582579905648	0.675969276622069	0.19674286466901	0.0631698521294599	0.600242230950821
6_40997035_42005196	ENSG00000124593.10	PRICKLE4	Artery_Aorta	COVID19_HGI_A2_ALL_eur_leave_ukbb_23andme_20210107	6_41748263_C_T	4.75993e-24	0.2746	3194	1.24196205903047e-13	0.948697680708216	6.30742777418247e-15	0.0481774298794892	0.00312488941216316	0.0474196797623513
6_40997035_42005196	ENSG00000124593.10	PRICKLE4	Adipose_Subcutaneous	COVID19_HGI_B2_ALL_leave_UKBB_23andme_20210107	6_41748263_C_T	1.02934e-21	0.8121	2437	4.26255769127724e-13	0.161363435464252	2.21477801919045e-12	0.83842642440988	0.000210140123226458	0.547078076224717
6_40997035_42005196	ENSG00000124593.10	PRICKLE4	Brain_Nucleus_accumbens_basal_ganglia	COVID19_HGI_B2_ALL_leave_UKBB_23andme_20210107	6_41497035_C_A	0.195589	9.886e-08	2437	0.120388737138278	0.0307490112324406	0.625526615903844	0.159704844198998	0.063630791526439	0.495508955399408
6_40997035_42005196	ENSG00000124593.10	PRICKLE4	Cells_EBV-transformed_lymphocytes	COVID19_HGI_A2_ALL_leave_23andme_20210107	6_41497035_C_A	0.183644	1.522e-05	2654	0.763414632412076	0.186156216124181	0.0375155164466793	0.0091442693162308	0.00376936570083248	0.464648497442631
6_40997035_42005196	ENSG00000124593.10	PRICKLE4	Adrenal_Gland	COVID19_HGI_C2_ALL_leave_23andme_20210107	6_41502683_A_C	0.19449	1.44e-06	2980	0.0481556335116405	0.725804646323924	0.0139115468524156	0.209673227975447	0.00245494533657277	0.406380259748475
6_40997035_42005196	ENSG00000124593.10	PRICKLE4	Nerve_Tibial	COVID19_HGI_A2_ALL_eur_leave_23andme_20210107	6_41892457_G_A	2.67791e-23	0.2667	3188	4.37358305000759e-14	0.972193627258669	1.14061422886092e-15	0.0253519946349795	0.00245437810630652	0.0685665636049725
6_40997035_42005196	ENSG00000124593.10	PRICKLE4	Vagina	COVID19_HGI_C2_ALL_leave_23andme_20210107	6_41502683_A_C	0.802314	1.44e-06	2976	0.533006402074062	0.231446931547261	0.15397216955286	0.0668444785165485	0.0147300183092684	0.657707702510123
6_40997035_42005196	ENSG00000124593.10	PRICKLE4	Cells_Transformed_fibroblasts	COVID19_HGI_A2_ALL_eur_leave_ukbb_23andme_20210107	6_41748263_C_T	3.18022e-87	0.2746	3194	5.10898880536859e-59	0.948687385797836	2.59465075077459e-60	0.0481768962136542	0.0031357179885176	0.999999999815856
6_40997035_42005196	ENSG00000124593.10	PRICKLE4	Artery_Aorta	COVID19_HGI_A2_ALL_eur_leave_23andme_20210107	6_41748263_C_T	4.75993e-24	0.2593	3188	1.27267966057444e-13	0.972161938033784	3.31910132501214e-15	0.0253511356435384	0.00248692632254709	0.0453293709945539
6_40997035_42005196	ENSG00000124593.10	PRICKLE4	Muscle_Skeletal	COVID19_HGI_B1_ALL_eur_leave_ukbb_23andme_20210107	6_41748263_C_T	1.12307e-12	0.3182	2991	1.96535812907158e-06	0.885123256244589	2.26090519662448e-07	0.101809587104929	0.0130649652018347	0.110246961627827
6_40997035_42005196	ENSG00000124593.10	PRICKLE4	Vagina	COVID19_HGI_B2_ALL_eur_leave_ukbb_23andme_20210107	6_41501834_G_A	0.0558268	4.338e-05	2946	0.659674526106865	0.279592137917904	0.0397335265993869	0.0168362345446816	0.00416357483116252	0.203285997998863
6_40997035_42005196	ENSG00000124593.10	PRICKLE4	Brain_Cerebellum	COVID19_HGI_B2_ALL_leave_UKBB_23andme_20210107	6_41497035_C_A	0.0905855	9.886e-08	2437	0.121409769796637	0.0273147919461356	0.630831789117655	0.141846052302585	0.0785975968369867	0.506015165925014
6_40997035_42005196	ENSG00000124593.10	PRICKLE4	Esophagus_Mucosa	COVID19_HGI_B1_ALL_eur_leave_23andme_20210107	6_41013922_T_C	0.00430469	0.02024	2990	0.712262730291658	0.210273096255831	0.0554099982376698	0.0163523517394199	0.00570182347542112	0.00873875189330572
6_40997035_42005196	ENSG00000124593.10	PRICKLE4	Brain_Amygdala	COVID19_HGI_C2_ALL_leave_23andme_20210107	6_41502683_A_C	0.989968	1.44e-06	2956	0.597759832815987	0.165365976912596	0.17260671154895	0.0477338770314528	0.0165336016910142	0.674650280653206
6_40997035_42005196	ENSG00000124593.10	PRICKLE4	Skin_Sun_Exposed_Lower_leg	COVID19_HGI_C2_ALL_eur_leave_23andme_20210107	6_41769920_T_C	7.63412e-25	0.3683	3105	1.89555015557398e-15	0.977734789884896	4.09379269159557e-17	0.0211148487346048	0.00115036138049576	0.137043716492554
6_40997035_42005196	ENSG00000124593.10	PRICKLE4	Brain_Amygdala	COVID19_HGI_A2_ALL_leave_23andme_20210107	6_41497035_C_A	0.472584	1.522e-05	2643	0.762293115521003	0.18754347486074	0.0374086013501517	0.00919991151799325	0.00355489675011141	0.407980120716502
6_40997035_42005196	ENSG00000124593.10	PRICKLE4	Spleen	COVID19_HGI_B2_ALL_leave_UKBB_23andme_20210107	6_41497035_C_A	0.439661	9.886e-08	2437	0.123075833681586	0.0288418627611163	0.639488473526885	0.149800348146971	0.0587934818834415	0.430812047406122
6_40997035_42005196	ENSG00000124593.10	PRICKLE4	Adipose_Visceral_Omentum	COVID19_HGI_C2_ALL_leave_UKBB_23andme_20210107	6_41748263_C_T	1.03573e-12	0.3096	2892	4.9216957727436e-05	0.904452194193478	5.09704111413944e-06	0.0936656850270716	0.00182780678060811	0.328231346590449
6_40997035_42005196	ENSG00000124593.10	PRICKLE4	Esophagus_Mucosa	COVID19_HGI_B2_ALL_leave_23andme_20210107	6_41502683_A_C	0.625076	3.436e-08	2818	0.0504459738863129	0.0140137056448343	0.686671387701141	0.190696608694925	0.0581723240727867	0.551563627012938
6_40997035_42005196	ENSG00000124593.10	PRICKLE4	Cells_Transformed_fibroblasts	COVID19_HGI_C2_ALL_eur_leave_ukbb_23andme_20210107	6_41748263_C_T	3.18022e-87	0.3073	3106	5.25968066040038e-59	0.976669334370695	1.16783690637855e-60	0.0216838997082906	0.00164676592100329	0.999999999776378
6_40997035_42005196	ENSG00000124593.10	PRICKLE4	Lung	COVID19_HGI_A2_ALL_leave_23andme_20210107	6_41497035_C_A	0.095288	1.522e-05	2657	0.476060653059106	0.473998592777199	0.023408805456137	0.0233041822736614	0.00322776643389685	0.446392148149358
6_40997035_42005196	ENSG00000124593.10	PRICKLE4	Thyroid	COVID19_HGI_B2_ALL_eur_leave_ukbb_23andme_20210107	6_41501834_G_A	0.209569	4.338e-05	2953	0.355302910278925	0.585343963164521	0.0214166000150481	0.0352801323690165	0.00265639417248881	0.16251238868713
6_40997035_42005196	ENSG00000124593.10	PRICKLE4	Liver	COVID19_HGI_C2_ALL_eur_leave_ukbb_23andme_20210107	6_41328204_A_G	0.0819768	0.0009352	3104	0.74786475589231	0.228770036943034	0.0165979998021393	0.00507559676005403	0.00169161060246261	0.0540529681255164
6_40997035_42005196	ENSG00000124593.10	PRICKLE4	Heart_Atrial_Appendage	COVID19_HGI_B2_ALL_leave_UKBB_23andme_20210107	6_41748263_C_T	4.40539e-12	0.8121	2437	1.43609114135886e-05	0.161344257674884	7.46177136779747e-05	0.83832674885427	0.00024001484575385	0.0512151022801634
6_40997035_42005196	ENSG00000124593.10	PRICKLE4	Heart_Left_Ventricle	COVID19_HGI_B2_ALL_eur_leave_ukbb_23andme_20210107	6_41501834_G_A	0.478957	4.338e-05	2953	0.136105565710852	0.805348505985438	0.00820403767130093	0.0485422069270667	0.00179968370534235	0.0763490012957869
6_40997035_42005196	ENSG00000124593.10	PRICKLE4	Artery_Coronary	COVID19_HGI_B2_ALL_leave_23andme_20210107	6_41502683_A_C	0.574178	3.436e-08	2816	0.00941765199160361	0.0581928124129819	0.12819316718869	0.792109020704331	0.0120873477023934	0.586409543371759
6_40997035_42005196	ENSG00000124593.10	PRICKLE4	Brain_Hippocampus	COVID19_HGI_B2_ALL_leave_UKBB_23andme_20210107	6_41497035_C_A	0.870352	9.886e-08	2437	0.121676883996785	0.0306707383850239	0.632219685075786	0.159305650856356	0.0561270416860489	0.43710553209774
6_40997035_42005196	ENSG00000124593.10	PRICKLE4	Brain_Hypothalamus	COVID19_HGI_A2_ALL_eur_leave_23andme_20210107	6_41327913_A_G	0.409002	0.005454	3167	0.747248152939843	0.225742007550885	0.0193110823381063	0.00583196830036159	0.00186678887080414	0.0119165014419856
6_40997035_42005196	ENSG00000124593.10	PRICKLE4	Spleen	COVID19_HGI_B1_ALL_leave_23andme_20210107	6_41371939_T_C	0.823912	0.000443	2886	0.689449484941445	0.1976051140053	0.0812326500303781	0.0232738862668216	0.00843886475605541	0.0592012057688972
6_40997035_42005196	ENSG00000124593.10	PRICKLE4	Brain_Amygdala	COVID19_HGI_C2_ALL_leave_UKBB_23andme_20210107	6_41502683_A_C	0.989968	6.398e-06	2869	0.709682269094977	0.190283840376168	0.0733364636251896	0.019656327348418	0.00704109955524729	0.478834772104589
6_40997035_42005196	ENSG00000124593.10	PRICKLE4	Pancreas	COVID19_HGI_B1_ALL_eur_leave_23andme_20210107	6_41513934_G_C	0.626431	0.003388	2990	0.708316367915703	0.214418512154016	0.0551029936409147	0.0166750563240612	0.00548706996530545	0.00863045251914804
6_40997035_42005196	ENSG00000124593.10	PRICKLE4	Pituitary	COVID19_HGI_B2_ALL_eur_leave_ukbb_23andme_20210107	6_41501834_G_A	0.715428	4.338e-05	2950	0.719581553753857	0.219689859591426	0.0433649069330485	0.0132352747810052	0.00412840494066346	0.185498582444749
6_40997035_42005196	ENSG00000124593.10	PRICKLE4	Brain_Hypothalamus	COVID19_HGI_B1_ALL_leave_23andme_20210107	6_41503561_G_A	0.028509	0.0003661	2875	0.708326356164801	0.193745675784354	0.0715979302552045	0.0195771426656165	0.00675289513002468	0.0705159900185988
6_40997035_42005196	ENSG00000124593.10	PRICKLE4	Whole_Blood	COVID19_HGI_A2_ALL_leave_23andme_20210107	6_41497035_C_A	0.750687	1.522e-05	2657	0.769856231319334	0.180467072543574	0.0378552914052984	0.00887095787819881	0.00295044685359493	0.321906944690012
6_40997035_42005196	ENSG00000124593.10	PRICKLE4	Brain_Caudate_basal_ganglia	COVID19_HGI_C2_ALL_eur_leave_ukbb_23andme_20210107	6_41328204_A_G	0.491753	0.0009352	3099	0.763201664116108	0.213569689045583	0.0169157094173462	0.00473200780598095	0.00158092961498233	0.0522988227548236
6_40997035_42005196	ENSG00000124593.10	PRICKLE4	Artery_Aorta	COVID19_HGI_B2_ALL_eur_leave_23andme_20210107	6_41748263_C_T	4.75993e-24	0.743	2953	1.23831973256608e-13	0.945433393967003	7.02262173477424e-15	0.0536154204723121	0.00095118556055356	0.0492253171438951
6_40997035_42005196	ENSG00000124593.10	PRICKLE4	Thyroid	COVID19_HGI_B2_ALL_leave_UKBB_23andme_20210107	6_41502683_A_C	0.289324	1.675e-07	2437	0.0605436873233557	0.0965257057764638	0.314578329717172	0.50151009156201	0.0268421856209986	0.40841228723943
6_40997035_42005196	ENSG00000124593.10	PRICKLE4	Cells_Transformed_fibroblasts	COVID19_HGI_C2_ALL_leave_23andme_20210107	6_41748263_C_T	3.18022e-87	0.4943	2981	4.17476216648399e-59	0.775210977539747	1.20604820553097e-59	0.223950076360078	0.000838946100174452	0.999999999823132
6_40997035_42005196	ENSG00000124593.10	PRICKLE4	Testis	COVID19_HGI_A2_ALL_leave_23andme_20210107	6_41497035_C_A	0.626697	1.522e-05	2657	0.756221326620529	0.194027155488748	0.0371848372741781	0.00953765430228643	0.00302902631425865	0.36242965435508
6_40997035_42005196	ENSG00000124593.10	PRICKLE4	Nerve_Tibial	COVID19_HGI_B2_ALL_leave_23andme_20210107	6_41901763_C_T	2.67791e-23	0.9244	2818	3.07854284948975e-15	0.0684322146234432	4.19051735490455e-14	0.931500311224875	6.74741516353232e-05	0.0707327949887614
6_40997035_42005196	ENSG00000124593.10	PRICKLE4	Skin_Not_Sun_Exposed_Suprapubic	COVID19_HGI_B1_ALL_eur_leave_23andme_20210107	6_41748263_C_T	4.95968e-26	0.148	2990	6.09399720129723e-15	0.91207479243422	4.74078398073667e-16	0.0709372547614101	0.0169879528043628	0.460290226813952
6_40997035_42005196	ENSG00000124593.10	PRICKLE4	Esophagus_Muscularis	COVID19_HGI_C2_ALL_leave_23andme_20210107	6_41769920_T_C	5.43145e-16	0.3749	2981	2.48302088491715e-08	0.77507047265827	7.17320595312455e-09	0.223909304621105	0.0010201907172118	0.0612104465590995
6_40997035_42005196	ENSG00000124593.10	PRICKLE4	Esophagus_Gastroesophageal_Junction	COVID19_HGI_C2_ALL_leave_UKBB_23andme_20210107	6_41839520_TA_T	2.7776e-09	0.6893	2892	0.011325811565084	0.893527761830065	0.00117293164518473	0.0925347103185775	0.00143878464108852	0.25041529711374
6_40997035_42005196	ENSG00000124593.10	PRICKLE4	Brain_Hippocampus	COVID19_HGI_C2_ALL_eur_leave_23andme_20210107	6_41497035_C_A	0.870352	0.0006395	3098	0.740309872347168	0.237144523444169	0.0159403706377812	0.00510470126185985	0.00150053230902277	0.0183881053709591
6_40997035_42005196	ENSG00000124593.10	PRICKLE4	Cells_EBV-transformed_lymphocytes	COVID19_HGI_A2_ALL_eur_leave_23andme_20210107	6_41147412_C_T	0.151316	0.0021	3180	0.751298875051166	0.221557637617433	0.0195358465556003	0.00575926235320297	0.00184837842259774	0.0137146196062873
6_40997035_42005196	ENSG00000124593.10	PRICKLE4	Artery_Coronary	COVID19_HGI_A2_ALL_leave_23andme_20210107	6_41497035_C_A	0.0332297	1.522e-05	2654	0.132246372575582	0.818786290077219	0.00649899753259645	0.0402354687406992	0.00223287107390366	0.258449320738057
6_40997035_42005196	ENSG00000124593.10	PRICKLE4	Muscle_Skeletal	COVID19_HGI_C2_ALL_leave_23andme_20210107	6_41748263_C_T	1.12307e-12	0.4943	2981	1.63419511488084e-06	0.775056612371184	4.72103082089921e-07	0.223905284713006	0.00103599661761321	0.0736561590889877
6_40997035_42005196	ENSG00000124593.10	PRICKLE4	Stomach	COVID19_HGI_B1_ALL_eur_leave_ukbb_23andme_20210107	6_41365216_C_T	0.0070849	0.001848	2991	0.689652147633113	0.198404198768811	0.0793360813677002	0.022814193628816	0.00979337860155994	0.0242801010384418
6_40997035_42005196	ENSG00000124593.10	PRICKLE4	Brain_Substantia_nigra	COVID19_HGI_B2_ALL_leave_UKBB_23andme_20210107	6_41497035_C_A	0.636881	9.886e-08	2415	0.122057904792052	0.0292765501621667	0.634173412905661	0.152049046670777	0.0624430854693443	0.408837164186717
6_40997035_42005196	ENSG00000124593.10	PRICKLE4	Brain_Hypothalamus	COVID19_HGI_A2_ALL_leave_UKBB_23andme_20210107	6_41497035_C_A	0.374975	1.435e-05	2654	0.741700687682545	0.18705333544716	0.0525863676793469	0.0132566252665909	0.00540298392435795	0.37456584372414
6_40997035_42005196	ENSG00000124593.10	PRICKLE4	Brain_Cerebellum	COVID19_HGI_C2_ALL_leave_UKBB_23andme_20210107	6_41502683_A_C	0.0640744	6.398e-06	2891	0.706967210572905	0.192022944904672	0.0732114964000783	0.0198774244351568	0.00792092368718768	0.532890072060428
6_40997035_42005196	ENSG00000124593.10	PRICKLE4	Pancreas	COVID19_HGI_A2_ALL_eur_leave_ukbb_23andme_20210107	6_41327913_A_G	0.470718	0.001777	3194	0.716347314175871	0.231783611802074	0.0363804104363792	0.0117676401066831	0.00372102347899223	0.0217104801765041
6_40997035_42005196	ENSG00000124593.10	PRICKLE4	Colon_Sigmoid	COVID19_HGI_B2_ALL_eur_leave_23andme_20210107	6_41905275_G_A	4.48116e-11	0.6771	2952	0.00103784845360688	0.944274256458699	5.88495772334415e-05	0.0535425118519164	0.00108653365854395	0.0543419169258172
6_40997035_42005196	ENSG00000124593.10	PRICKLE4	Brain_Spinal_cord_cervical_c-1	COVID19_HGI_C2_ALL_leave_UKBB_23andme_20210107	6_41502683_A_C	0.202969	6.398e-06	2880	0.704254704867213	0.195397342143967	0.0728761887455308	0.0202124331865015	0.00725933105678714	0.492546471718426
6_40997035_42005196	ENSG00000124593.10	PRICKLE4	Stomach	COVID19_HGI_B1_ALL_leave_UKBB_23andme_20210107	6_41355747_G_C	0.013483	0.000388	2639	0.696437179105054	0.175618889778903	0.0900960456199653	0.0227041595794874	0.015143725916591	0.0543666862445294
6_40997035_42005196	ENSG00000124593.10	PRICKLE4	Whole_Blood	COVID19_HGI_B1_ALL_eur_leave_23andme_20210107	6_41513934_G_C	0.0639539	0.003388	2990	0.728325581169501	0.194812177235239	0.0566595968773021	0.0151502293903919	0.00505241532756559	0.0184360134255424
6_40997035_42005196	ENSG00000124593.10	PRICKLE4	Whole_Blood	COVID19_HGI_A2_ALL_eur_leave_ukbb_23andme_20210107	6_41327913_A_G	0.280783	0.001777	3194	0.737291476683521	0.210934638416152	0.0374440805489016	0.01070890439185	0.00362089995957595	0.0239996362750865
6_40997035_42005196	ENSG00000124593.10	PRICKLE4	Brain_Cortex	COVID19_HGI_A2_ALL_eur_leave_23andme_20210107	6_41327913_A_G	0.210373	0.005454	3183	0.733260485456096	0.239501973976947	0.0190829605347028	0.00623106845790652	0.00192351157434823	0.012144607459127
6_40997035_42005196	ENSG00000124593.10	PRICKLE4	Whole_Blood	COVID19_HGI_B1_ALL_leave_23andme_20210107	6_41371939_T_C	0.965161	0.000443	2886	0.707355486320308	0.181086578799991	0.0833423795685417	0.0213291839313015	0.00688637137985762	0.0698896000733891
6_40997035_42005196	ENSG00000124593.10	PRICKLE4	Adrenal_Gland	COVID19_HGI_B2_ALL_eur_leave_ukbb_23andme_20210107	6_41782107_T_C	1.95823e-08	0.3354	2952	0.0589521928534389	0.882518994270692	0.0035532337903401	0.0531904059783821	0.0017851731071468	0.0663739009910412
6_40997035_42005196	ENSG00000124593.10	PRICKLE4	Uterus	COVID19_HGI_C2_ALL_eur_leave_ukbb_23andme_20210107	6_41328204_A_G	0.160623	0.0009352	3098	0.754397862551316	0.222360530730259	0.0167021377680564	0.00492137599649759	0.00161809295387082	0.0553246802790352
6_40997035_42005196	ENSG00000124593.10	PRICKLE4	Thyroid	COVID19_HGI_B1_ALL_eur_leave_ukbb_23andme_20210107	6_41890835_G_A	7.29181e-06	0.5294	2991	0.336486497300702	0.552163275786626	0.0387086739606337	0.0635105299051582	0.00913102304687961	0.0636296471634293
6_40997035_42005196	ENSG00000124593.10	PRICKLE4	Brain_Substantia_nigra	COVID19_HGI_A2_ALL_eur_leave_23andme_20210107	6_41327913_A_G	0.759772	0.005454	3142	0.741985697366047	0.231239101061069	0.0189770277815435	0.00591228585498631	0.00188588793635415	0.0116300202210556
6_40997035_42005196	ENSG00000124593.10	PRICKLE4	Adipose_Visceral_Omentum	COVID19_HGI_B2_ALL_eur_leave_23andme_20210107	6_41748263_C_T	1.03573e-12	0.743	2953	5.40520359518611e-05	0.945347300051686	3.06533920522891e-06	0.0536105041166319	0.00098507845652509	0.42987112811278
6_40997035_42005196	ENSG00000124593.10	PRICKLE4	Artery_Coronary	COVID19_HGI_C2_ALL_leave_23andme_20210107	6_41502683_A_C	0.574178	1.44e-06	2978	0.106858591581667	0.665987537038028	0.0308694745259536	0.192387608704284	0.00389678815006722	0.49019115313573
6_40997035_42005196	ENSG00000124593.10	PRICKLE4	Brain_Amygdala	COVID19_HGI_B1_ALL_leave_23andme_20210107	6_41503561_G_A	0.241777	0.0003661	2861	0.712133961472847	0.190295274262708	0.0714579086797281	0.0190878406509651	0.00702501493375199	0.0625766998726234
6_40997035_42005196	ENSG00000124593.10	PRICKLE4	Brain_Cerebellar_Hemisphere	COVID19_HGI_C2_ALL_leave_23andme_20210107	6_41502683_A_C	0.929608	1.44e-06	2980	0.582938721174859	0.180863186054651	0.168400123325278	0.0522324353796873	0.0155655340655256	0.67134913350865
6_40997035_42005196	ENSG00000124593.10	PRICKLE4	Brain_Caudate_basal_ganglia	COVID19_HGI_B1_ALL_leave_23andme_20210107	6_41371939_T_C	0.182352	0.000443	2883	0.705176627235509	0.182547380306127	0.0829753038006799	0.0214717887645484	0.00782889989313663	0.070324205015697
6_40997035_42005196	ENSG00000124593.10	PRICKLE4	Adrenal_Gland	COVID19_HGI_C2_ALL_eur_leave_ukbb_23andme_20210107	6_41782107_T_C	1.95823e-08	0.1503	3105	0.06069078874976	0.915354453601697	0.00134725683610072	0.0203173921771714	0.00229010863527075	0.078147894911802
6_40997035_42005196	ENSG00000124593.10	PRICKLE4	Skin_Not_Sun_Exposed_Suprapubic	COVID19_HGI_C2_ALL_leave_23andme_20210107	6_41792545_C_T	9.02684e-26	0.3171	2981	5.08990026191301e-15	0.775106693259454	1.47042270491344e-15	0.22391981509975	0.000973491640793136	0.358498035703394
6_40997035_42005196	ENSG00000124593.10	PRICKLE4	Brain_Hypothalamus	COVID19_HGI_C2_ALL_eur_leave_23andme_20210107	6_41334319_G_C	0.0153539	0.001233	3089	0.755217161576562	0.222216666872495	0.016229835380917	0.00477393808804018	0.00156239808198558	0.0239835427562602
6_40997035_42005196	ENSG00000124593.10	PRICKLE4	Artery_Coronary	COVID19_HGI_B1_ALL_leave_UKBB_23andme_20210107	6_41796970_T_C	5.10532e-07	0.0882	2638	0.126791416944999	0.74839569086542	0.016399650662727	0.0967885229839409	0.0116247185429138	0.0491227931234165
6_40997035_42005196	ENSG00000124593.10	PRICKLE4	Brain_Cerebellum	COVID19_HGI_A2_ALL_leave_23andme_20210107	6_41497035_C_A	0.0905855	1.522e-05	2657	0.759725152360562	0.189246344354585	0.0373571270330011	0.00930123163072994	0.00437014462112131	0.488797334122921
6_40997035_42005196	ENSG00000124593.10	PRICKLE4	Brain_Anterior_cingulate_cortex_BA24	COVID19_HGI_B2_ALL_eur_leave_23andme_20210107	6_41501834_G_A	0.567249	4.511e-05	2941	0.65606460149277	0.286626491125303	0.0371403477865911	0.0162222111687174	0.00394634842661846	0.164967795977793
6_40997035_42005196	ENSG00000124593.10	PRICKLE4	Prostate	COVID19_HGI_C2_ALL_leave_UKBB_23andme_20210107	6_41502683_A_C	0.437751	6.398e-06	2892	0.542592088962493	0.358428413425097	0.0561923026808083	0.0371141418249484	0.00567305310665314	0.436979826295001
6_40997035_42005196	ENSG00000124593.10	PRICKLE4	Esophagus_Muscularis	COVID19_HGI_B2_ALL_eur_leave_23andme_20210107	6_41769920_T_C	5.43145e-16	0.9183	2953	3.10730395021646e-08	0.945411092901333	1.76217980570502e-09	0.053614132202472	0.000974742060975234	0.0669152279474424
6_40997035_42005196	ENSG00000124593.10	PRICKLE4	Breast_Mammary_Tissue	COVID19_HGI_B1_ALL_eur_leave_23andme_20210107	6_41748263_C_T	2.08877e-08	0.148	2990	0.0533948063468668	0.858598147193598	0.00415381291166129	0.0667769869544712	0.017076246593402	0.175349376508665
6_40997035_42005196	ENSG00000124593.10	PRICKLE4	Lung	COVID19_HGI_B1_ALL_leave_23andme_20210107	6_41371939_T_C	0.0333771	0.000443	2886	0.450906987654707	0.431978748534318	0.0531269807642509	0.0508837050594566	0.0131035779872679	0.0392166438486052
6_40997035_42005196	ENSG00000124593.10	PRICKLE4	Whole_Blood	COVID19_HGI_A2_ALL_eur_leave_23andme_20210107	6_41327913_A_G	0.280783	0.005454	3188	0.756701165208695	0.216037303418504	0.0197344855731315	0.00563227793278553	0.00189476786688445	0.0122172029011531
6_40997035_42005196	ENSG00000124593.10	PRICKLE4	Brain_Hippocampus	COVID19_HGI_C2_ALL_leave_23andme_20210107	6_41502683_A_C	0.827437	1.44e-06	2977	0.583693829195578	0.179928654489405	0.168611483442078	0.0519601373640013	0.0158058955089381	0.669686122218297
6_40997035_42005196	ENSG00000124593.10	PRICKLE4	Artery_Tibial	COVID19_HGI_B2_ALL_leave_23andme_20210107	6_41748263_C_T	3.72414e-24	0.7284	2818	1.23508136465453e-15	0.0684321649720233	1.6811946905861e-14	0.931499634642741	6.82003852189456e-05	0.225638816365934
6_40997035_42005196	ENSG00000124593.10	PRICKLE4	Brain_Putamen_basal_ganglia	COVID19_HGI_B1_ALL_leave_23andme_20210107	6_41371939_T_C	0.620854	0.000443	2882	0.683069103095123	0.204326550482233	0.0802680465429216	0.02400225725736	0.00833404262236167	0.0628063823804713
6_40997035_42005196	ENSG00000124593.10	PRICKLE4	Esophagus_Muscularis	COVID19_HGI_A2_ALL_eur_leave_23andme_20210107	6_41769920_T_C	5.43145e-16	0.2595	3188	3.11455388316817e-08	0.972202356753288	8.12264094468144e-10	0.0253522312950721	0.00244537999383716	0.057651062770824
6_40997035_42005196	ENSG00000124593.10	PRICKLE4	Heart_Atrial_Appendage	COVID19_HGI_B2_ALL_leave_23andme_20210107	6_41748263_C_T	4.40539e-12	0.7284	2818	6.00976728389621e-06	0.0684242609518946	8.18050465215342e-05	0.931392017290229	9.59069440716152e-05	0.0469919366877021
6_40997035_42005196	ENSG00000124593.10	PRICKLE4	Heart_Left_Ventricle	COVID19_HGI_B2_ALL_eur_leave_23andme_20210107	6_41501834_G_A	0.478957	4.511e-05	2953	0.136462419689207	0.80746004210685	0.00773890562579865	0.0457892303177539	0.00254940226038973	0.0487456702282984
6_40997035_42005196	ENSG00000124593.10	PRICKLE4	Adipose_Visceral_Omentum	COVID19_HGI_B2_ALL_eur_leave_ukbb_23andme_20210107	6_41748263_C_T	1.03573e-12	0.6855	2953	5.3850654669255e-05	0.941825226397289	3.24595689546854e-06	0.0567690677715474	0.00134860921959904	0.381211437155567
6_40997035_42005196	ENSG00000124593.10	PRICKLE4	Cells_EBV-transformed_lymphocytes	COVID19_HGI_B1_ALL_leave_23andme_20210107	6_41371939_T_C	0.0253842	0.000443	2879	0.701268098884949	0.186323845671191	0.0825456141441001	0.0219240677951409	0.00793837350461878	0.0877759202074326
6_40997035_42005196	ENSG00000124593.10	PRICKLE4	Thyroid	COVID19_HGI_B1_ALL_eur_leave_23andme_20210107	6_41890835_G_A	7.29181e-06	0.2316	2990	0.347462156342694	0.570136576296747	0.0270305838727823	0.0443423617185854	0.0110283217691917	0.0723179277604086
6_40997035_42005196	ENSG00000124593.10	PRICKLE4	Brain_Nucleus_accumbens_basal_ganglia	COVID19_HGI_B1_ALL_leave_UKBB_23andme_20210107	6_41355747_G_C	0.497494	0.000388	2639	0.685769233187387	0.188848531186333	0.0887159645862323	0.0244185356741176	0.0122477353659297	0.0455114481149754
6_40997035_42005196	ENSG00000124593.10	PRICKLE4	Spleen	COVID19_HGI_B2_ALL_eur_leave_ukbb_23andme_20210107	6_41501834_G_A	0.178915	4.338e-05	2953	0.725892976398517	0.212822162793751	0.043754664202034	0.0128235787776197	0.00470661782807834	0.190352053055901
6_40997035_42005196	ENSG00000124593.10	PRICKLE4	Brain_Anterior_cingulate_cortex_BA24	COVID19_HGI_B1_ALL_eur_leave_ukbb_23andme_20210107	6_41634511_A_G	1.04281e-06	0.5215	2977	0.623824616692194	0.273365875207469	0.0656621561435686	0.0287653988530694	0.0083819531036988	0.043362240972805
6_40997035_42005196	ENSG00000124593.10	PRICKLE4	Adrenal_Gland	COVID19_HGI_A2_ALL_eur_leave_ukbb_23andme_20210107	6_41748263_C_T	9.02113e-09	0.2746	3193	0.0589358265657986	0.889642089287994	0.00299227392120545	0.0451654042647193	0.00326440596028239	0.0903800858247559
6_40997035_42005196	ENSG00000124593.10	PRICKLE4	Nerve_Tibial	COVID19_HGI_B1_ALL_leave_UKBB_23andme_20210107	6_41748263_C_T	3.32948e-23	0.2727	2639	4.05959568327516e-14	0.875764084794266	5.25178047428454e-15	0.113284092300592	0.0109518229050969	0.0874671410496318
6_40997035_42005196	ENSG00000124593.10	PRICKLE4	Heart_Left_Ventricle	COVID19_HGI_C2_ALL_leave_UKBB_23andme_20210107	6_41502683_A_C	0.326107	6.398e-06	2892	0.121329710023746	0.782835806855701	0.0125652325725307	0.081070392325928	0.00219885822209526	0.259022761316855
6_40997035_42005196	ENSG00000124593.10	PRICKLE4	Colon_Sigmoid	COVID19_HGI_B1_ALL_eur_leave_23andme_20210107	6_41905275_G_A	4.48116e-11	0.4211	2989	0.00112181718840569	0.910824261149719	8.72528547357573e-05	0.0708250756319364	0.0171415931752036	0.038664922877414
6_40997035_42005196	ENSG00000124593.10	PRICKLE4	Prostate	COVID19_HGI_A2_ALL_leave_UKBB_23andme_20210107	6_41497035_C_A	0.891382	1.435e-05	2658	0.566490685673474	0.363664107048448	0.0401783003450948	0.0257889657670275	0.00387794116595596	0.315171693456445
6_40997035_42005196	ENSG00000124593.10	PRICKLE4	Brain_Amygdala	COVID19_HGI_C2_ALL_eur_leave_23andme_20210107	6_41497035_C_A	0.472584	0.0006395	3074	0.758761688003214	0.218829592830762	0.0162257002609662	0.00467804519024418	0.00150497371481364	0.0206580785909333
6_40997035_42005196	ENSG00000124593.10	PRICKLE4	Brain_Cortex	COVID19_HGI_A2_ALL_leave_23andme_20210107	6_41497035_C_A	0.589566	1.522e-05	2657	0.744733048952487	0.205205880814427	0.0366199368665742	0.0100870083352407	0.00335412503127084	0.392434623640306
6_40997035_42005196	ENSG00000124593.10	PRICKLE4	Skin_Not_Sun_Exposed_Suprapubic	COVID19_HGI_B1_ALL_eur_leave_ukbb_23andme_20210107	6_41748263_C_T	4.95968e-26	0.3182	2991	5.9157530190606e-15	0.885397388401039	6.80535345945284e-16	0.101841426451346	0.0127611851476086	0.435109629687996
6_40997035_42005196	ENSG00000124593.10	PRICKLE4	Artery_Tibial	COVID19_HGI_C2_ALL_leave_UKBB_23andme_20210107	6_41748263_C_T	3.72414e-24	0.3096	2892	1.63227187876543e-14	0.904393051068178	1.69042485754522e-15	0.0936594403033776	0.00194750862842478	0.166227341809077
6_40997035_42005196	ENSG00000124593.10	PRICKLE4	Small_Intestine_Terminal_Ileum	COVID19_HGI_A2_ALL_eur_leave_ukbb_23andme_20210107	6_41327913_A_G	0.224957	0.001777	3189	0.673459750238384	0.274898020850393	0.0341604134921715	0.0139403208626297	0.00354149455642203	0.022703361423807
6_40997035_42005196	ENSG00000124593.10	PRICKLE4	Brain_Putamen_basal_ganglia	COVID19_HGI_B1_ALL_leave_UKBB_23andme_20210107	6_41355747_G_C	0.620854	0.000388	2637	0.689076974780954	0.187750034903667	0.0890860072511866	0.0242630825859931	0.00982390047819948	0.0568691819292859
6_40997035_42005196	ENSG00000124593.10	PRICKLE4	Brain_Substantia_nigra	COVID19_HGI_A2_ALL_leave_23andme_20210107	6_41497035_C_A	0.636881	1.522e-05	2635	0.752793976541133	0.197082450514191	0.0368928401330925	0.00965501822537323	0.00357571458621067	0.377947144240707
6_40997035_42005196	ENSG00000124593.10	PRICKLE4	Ovary	COVID19_HGI_B1_ALL_eur_leave_23andme_20210107	6_41796970_T_C	2.16466e-09	0.05129	2982	0.0246074463527343	0.889123070122773	0.0018785781054779	0.0678607745136028	0.0165301309054125	0.0673865537982857
6_40997035_42005196	ENSG00000124593.10	PRICKLE4	Stomach	COVID19_HGI_C2_ALL_eur_leave_ukbb_23andme_20210107	6_41328204_A_G	0.658498	0.0009352	3106	0.753539486450698	0.223197697342331	0.0167312671530838	0.00495420847999042	0.00157734057389703	0.0519119002829274
6_40997035_42005196	ENSG00000124593.10	PRICKLE4	Artery_Tibial	COVID19_HGI_C2_ALL_eur_leave_23andme_20210107	6_41748263_C_T	3.72414e-24	0.5363	3105	1.76453954849322e-14	0.977678612716315	3.81085094815945e-16	0.0211135780364239	0.001207809247245	0.189265849718572
6_40997035_42005196	ENSG00000124593.10	PRICKLE4	Skin_Sun_Exposed_Lower_leg	COVID19_HGI_B2_ALL_eur_leave_ukbb_23andme_20210107	6_41769920_T_C	7.63412e-25	0.3326	2953	1.82561528984183e-15	0.941649136167919	1.10042646183801e-16	0.056758209532494	0.00159265429958513	0.152267003102115
6_40997035_42005196	ENSG00000124593.10	PRICKLE4	Liver	COVID19_HGI_A2_ALL_leave_23andme_20210107	6_41497035_C_A	0.80013	1.522e-05	2656	0.752210095079352	0.197875109173625	0.0369842355314651	0.00972580538657266	0.00320475482898535	0.359720829695369
6_40997035_42005196	ENSG00000124593.10	PRICKLE4	Nerve_Tibial	COVID19_HGI_C2_ALL_leave_UKBB_23andme_20210107	6_41892457_G_A	2.67791e-23	0.1273	2892	4.06809182405553e-14	0.904286691535911	4.21302580263848e-15	0.0936483079309547	0.00206500053308891	0.095359499292945
6_40997035_42005196	ENSG00000124593.10	PRICKLE4	Brain_Amygdala	COVID19_HGI_C2_ALL_eur_leave_ukbb_23andme_20210107	6_41328204_A_G	0.847738	0.0009352	3075	0.758216663129727	0.218732165774547	0.0166660535675087	0.00480628436610929	0.00157883316210852	0.0528290371975181
6_40997035_42005196	ENSG00000124593.10	PRICKLE4	Liver	COVID19_HGI_C2_ALL_eur_leave_23andme_20210107	6_41388377_C_T	0.00360957	0.003885	3103	0.748411171108568	0.228881912387907	0.0161584575565978	0.00494003168925043	0.00160842725767658	0.0194714842207797
6_40997035_42005196	ENSG00000124593.10	PRICKLE4	Esophagus_Gastroesophageal_Junction	COVID19_HGI_A2_ALL_leave_23andme_20210107	6_41839520_TA_T	2.7776e-09	0.8644	2657	0.0119033859909094	0.939813403547745	0.000585312071350519	0.0462109210159153	0.00148697737408004	0.242719865179415
6_40997035_42005196	ENSG00000124593.10	PRICKLE4	Heart_Left_Ventricle	COVID19_HGI_A2_ALL_leave_UKBB_23andme_20210107	6_41497035_C_A	0.50616	1.435e-05	2658	0.125284134943755	0.806516264577297	0.00888576587320449	0.0571999788368347	0.002113855768909	0.121106630052808
6_40997035_42005196	ENSG00000124593.10	PRICKLE4	Colon_Sigmoid	COVID19_HGI_B2_ALL_eur_leave_ukbb_23andme_20210107	6_41905275_G_A	4.48116e-11	0.4003	2952	0.00103397919362507	0.940753855595093	6.23181776795285e-05	0.0566980120295802	0.00145183500402213	0.0623096119351448
6_40997035_42005196	ENSG00000124593.10	PRICKLE4	Brain_Cortex	COVID19_HGI_B1_ALL_eur_leave_ukbb_23andme_20210107	6_41539892_A_G	0.770824	0.0007843	2987	0.680942112153349	0.208892127871625	0.0780796965402751	0.0239443112725021	0.0081417521622486	0.023356269410394
6_40997035_42005196	ENSG00000124593.10	PRICKLE4	Ovary	COVID19_HGI_B1_ALL_leave_UKBB_23andme_20210107	6_41796970_T_C	2.16466e-09	0.0882	2637	0.0241667524993466	0.850732443505279	0.0031255151128492	0.110014287218438	0.0119610016640879	0.065009482431127
6_40997035_42005196	ENSG00000124593.10	PRICKLE4	Adipose_Visceral_Omentum	COVID19_HGI_A2_ALL_eur_leave_23andme_20210107	6_41748263_C_T	1.03573e-12	0.2593	3188	5.28997216968329e-05	0.972194604874655	1.3796051105074e-06	0.0253520754686182	0.00239904032991973	0.404683418334758
6_40997035_42005196	ENSG00000124593.10	PRICKLE4	Brain_Amygdala	COVID19_HGI_B1_ALL_leave_UKBB_23andme_20210107	6_41497035_C_A	0.472584	0.0003861	2622	0.714863341668964	0.17478520990974	0.0825450900864112	0.0201747725981007	0.00763158573678429	0.046257811263421
6_40997035_42005196	ENSG00000124593.10	PRICKLE4	Artery_Coronary	COVID19_HGI_B1_ALL_eur_leave_23andme_20210107	6_41796970_T_C	5.10532e-07	0.05129	2987	0.131315710299327	0.78120828608429	0.0102054899129666	0.0606967503727228	0.0165737633306943	0.0502028330633555
6_40997035_42005196	ENSG00000124593.10	PRICKLE4	Minor_Salivary_Gland	COVID19_HGI_B1_ALL_leave_23andme_20210107	6_41371939_T_C	0.847872	0.000443	2881	0.685472720438294	0.201943454866649	0.0806602106954565	0.023754704699583	0.00816890930001737	0.063376330970186
6_40997035_42005196	ENSG00000124593.10	PRICKLE4	Lung	COVID19_HGI_A2_ALL_eur_leave_ukbb_23andme_20210107	6_41771035_TTTG_T	3.20166e-05	0.9666	3194	0.463673581422284	0.484719967226022	0.0235481237478433	0.0246135405850538	0.00344478701879769	0.0184029100167597
6_40997035_42005196	ENSG00000124593.10	PRICKLE4	Colon_Transverse	COVID19_HGI_B1_ALL_leave_23andme_20210107	6_41744015_T_A	0.00163622	0.0006595	2886	0.612884788906501	0.26825207898136	0.0722116074543333	0.0315910654829816	0.015060459174824	0.188941364254369
6_40997035_42005196	ENSG00000124593.10	PRICKLE4	Heart_Atrial_Appendage	COVID19_HGI_C2_ALL_leave_23andme_20210107	6_41748263_C_T	4.40539e-12	0.4943	2981	6.80519712500375e-05	0.775004262645742	1.96595529364191e-05	0.22389017953656	0.00101784629351156	0.0529936992850256
6_40997035_42005196	ENSG00000124593.10	PRICKLE4	Heart_Atrial_Appendage	COVID19_HGI_B1_ALL_leave_UKBB_23andme_20210107	6_41748263_C_T	4.40539e-12	0.2727	2639	8.10639869925987e-05	0.874811069602818	1.04870114481923e-05	0.113159817767498	0.0119375616312433	0.0833166962755038
6_40997035_42005196	ENSG00000124593.10	PRICKLE4	Breast_Mammary_Tissue	COVID19_HGI_B1_ALL_leave_UKBB_23andme_20210107	6_41748263_C_T	2.08877e-08	0.2727	2639	0.0513706217808351	0.824001992369113	0.00664566743757077	0.106587338891483	0.011394379520999	0.182395946577387
6_40997035_42005196	ENSG00000124593.10	PRICKLE4	Brain_Cortex	COVID19_HGI_A2_ALL_eur_leave_ukbb_23andme_20210107	6_41327913_A_G	0.210373	0.001777	3189	0.714426594613791	0.23387629254338	0.0362069645008569	0.0118491521186352	0.0036409962233371	0.0240844074574081
6_40997035_42005196	ENSG00000124593.10	PRICKLE4	Brain_Caudate_basal_ganglia	COVID19_HGI_B1_ALL_leave_UKBB_23andme_20210107	6_41355747_G_C	0.182352	0.000388	2638	0.710862127302316	0.167263262983594	0.0919459450404494	0.0216262427238704	0.00830242194977047	0.0707272185669071
6_40997035_42005196	ENSG00000124593.10	PRICKLE4	Brain_Substantia_nigra	COVID19_HGI_C2_ALL_leave_UKBB_23andme_20210107	6_41502683_A_C	0.0759099	6.398e-06	2856	0.701001902333443	0.198510666199092	0.07237505814652	0.0204876420590837	0.00762473126186233	0.496877230323859
6_40997035_42005196	ENSG00000124593.10	PRICKLE4	Testis	COVID19_HGI_B1_ALL_eur_leave_23andme_20210107	6_41620784_A_G	7.84731e-05	0.2169	2990	0.715441082100946	0.20748412815658	0.0556572559708931	0.0161358059446853	0.00528172782689634	0.0243131372224371
6_40997035_42005196	ENSG00000124593.10	PRICKLE4	Esophagus_Muscularis	COVID19_HGI_B1_ALL_eur_leave_23andme_20210107	6_41840517_G_A	1.70742e-15	0.04969	2990	3.09697993573879e-08	0.911654919814286	2.40927463256595e-09	0.0709041380985042	0.0174409087081369	0.0863522409503185
6_40997035_42005196	ENSG00000124593.10	PRICKLE4	Heart_Atrial_Appendage	COVID19_HGI_B1_ALL_eur_leave_ukbb_23andme_20210107	6_41748263_C_T	4.40539e-12	0.3182	2991	8.19429770313362e-05	0.885003388883449	9.42654164941157e-06	0.101795753301616	0.0131094882962551	0.0777609242674846
6_40997035_42005196	ENSG00000124593.10	PRICKLE4	Brain_Spinal_cord_cervical_c-1	COVID19_HGI_A2_ALL_eur_leave_23andme_20210107	6_41147412_C_T	0.266034	0.0021	3152	0.746124377770355	0.227030199449556	0.0191607820034753	0.00582837296670165	0.00185626780991183	0.012781960046878
6_40997035_42005196	ENSG00000124593.10	PRICKLE4	Lung	COVID19_HGI_B2_ALL_leave_UKBB_23andme_20210107	6_41497035_C_A	0.095288	9.886e-08	2437	0.0804083363301235	0.0734968283321662	0.417792857626446	0.381834956433475	0.0464670212777891	0.610187961679729
6_40997035_42005196	ENSG00000124593.10	PRICKLE4	Testis	COVID19_HGI_B2_ALL_eur_leave_23andme_20210107	6_41501834_G_A	0.976837	4.511e-05	2953	0.733340752770878	0.209300455475582	0.0415884086635085	0.0118657109777582	0.00390467211227263	0.159898773410053
6_40997035_42005196	ENSG00000124593.10	PRICKLE4	Skin_Sun_Exposed_Lower_leg	COVID19_HGI_C2_ALL_leave_23andme_20210107	6_41748263_C_T	6.4394e-25	0.4943	2981	1.5028309529459e-15	0.775168149304995	4.34153252745239e-16	0.223937648443258	0.000894202251747609	0.137653694410498
6_40997035_42005196	ENSG00000124593.10	PRICKLE4	Brain_Putamen_basal_ganglia	COVID19_HGI_B1_ALL_eur_leave_23andme_20210107	6_41372215_T_G	0.620854	0.009502	2983	0.705342276929668	0.217715283224862	0.0546073451427589	0.0168499537044732	0.00548514099823852	0.00844791801386763
6_40997035_42005196	ENSG00000124593.10	PRICKLE4	Artery_Aorta	COVID19_HGI_B1_ALL_leave_23andme_20210107	6_41805581_A_C	1.95006e-23	0.03638	2886	1.15071128738352e-13	0.878546072345051	1.35579660781051e-14	0.10349452002577	0.0179594076290522	0.0649217442188334
6_40997035_42005196	ENSG00000124593.10	PRICKLE4	Vagina	COVID19_HGI_A2_ALL_eur_leave_ukbb_23andme_20210107	6_41327913_A_G	0.979432	0.001777	3180	0.652069867419393	0.296538676403956	0.0329269177539602	0.0149705219543407	0.00349401646835033	0.0211940400840725
6_40997035_42005196	ENSG00000124593.10	PRICKLE4	Brain_Cerebellar_Hemisphere	COVID19_HGI_B2_ALL_eur_leave_23andme_20210107	6_41501834_G_A	0.991286	4.511e-05	2952	0.7212168299242	0.221426963978261	0.0408971050748546	0.0125522641181975	0.00390683690448727	0.180120348330564
6_40997035_42005196	ENSG00000124593.10	PRICKLE4	Minor_Salivary_Gland	COVID19_HGI_A2_ALL_eur_leave_ukbb_23andme_20210107	6_41327913_A_G	0.271322	0.001777	3181	0.715696481537921	0.232638451491869	0.0362418344157982	0.0117768282175288	0.00364640433688362	0.0233039995604247
6_40997035_42005196	ENSG00000124593.10	PRICKLE4	Heart_Left_Ventricle	COVID19_HGI_C2_ALL_eur_leave_ukbb_23andme_20210107	6_41852755_G_A	1.23195e-06	0.3492	3106	0.130442065460914	0.846522644689828	0.00289627960374894	0.0187944807379281	0.00134452950758083	0.0520191181118182
6_40997035_42005196	ENSG00000124593.10	PRICKLE4	Artery_Aorta	COVID19_HGI_B2_ALL_leave_UKBB_23andme_20210107	6_41776681_T_C	6.5584e-24	0.3824	2437	2.11347218812152e-14	0.161359552894294	1.09813686651108e-13	0.838406226924036	0.000234220181537971	0.0485491946039474
6_40997035_42005196	ENSG00000124593.10	PRICKLE4	Thyroid	COVID19_HGI_C2_ALL_leave_23andme_20210107	6_41502683_A_C	0.289324	1.44e-06	2981	0.288085217158295	0.481032048424601	0.0832250186569017	0.138956781569924	0.00870093419027828	0.608717418634491
6_40997035_42005196	ENSG00000124593.10	PRICKLE4	Nerve_Tibial	COVID19_HGI_B1_ALL_leave_23andme_20210107	6_41805581_A_C	7.61618e-23	0.03638	2886	3.95242460432546e-14	0.878548379103658	4.65684479671333e-15	0.103494794394923	0.0179568265013741	0.118241273732098
6_40997035_42005196	ENSG00000124593.10	PRICKLE4	Brain_Cerebellum	COVID19_HGI_B1_ALL_leave_23andme_20210107	6_41371939_T_C	0.67791	0.000443	2886	0.697984330464371	0.189252311540509	0.0822382467195772	0.0222899420382138	0.00823516923732872	0.0648866090561715
6_40997035_42005196	ENSG00000124593.10	PRICKLE4	Brain_Amygdala	COVID19_HGI_A2_ALL_eur_leave_23andme_20210107	6_41147412_C_T	0.364309	0.0021	3155	0.750515743566473	0.222519833560546	0.0193515583881336	0.00573565139784119	0.00187721308700619	0.0122923784195175
6_40997035_42005196	ENSG00000124593.10	PRICKLE4	Colon_Transverse	COVID19_HGI_C2_ALL_eur_leave_ukbb_23andme_20210107	6_41726138_C_T	0.00163595	0.003069	3106	0.665476615963265	0.310937390719722	0.0147759569949757	0.00690201226885487	0.00190802405318197	0.0488100659235255
6_40997035_42005196	ENSG00000124593.10	PRICKLE4	Esophagus_Mucosa	COVID19_HGI_B1_ALL_eur_leave_ukbb_23andme_20210107	6_41539892_A_G	0.226599	0.0007843	2991	0.686921699621442	0.20285121209772	0.0790219765739029	0.0233276843101458	0.00787742739678885	0.030700607874482
6_40997035_42005196	ENSG00000124593.10	PRICKLE4	Vagina	COVID19_HGI_B2_ALL_leave_23andme_20210107	6_41502683_A_C	0.802314	3.436e-08	2815	0.0454440856666675	0.0189946048585769	0.618584956357025	0.258496107113204	0.0584802460045271	0.594700845197187
6_40997035_42005196	ENSG00000124593.10	PRICKLE4	Artery_Aorta	COVID19_HGI_B1_ALL_eur_leave_ukbb_23andme_20210107	6_41748263_C_T	4.75993e-24	0.3182	2991	1.17940053665515e-13	0.885645574828642	1.35675669628973e-14	0.101870254291828	0.0124841708794	0.0579237300440957
6_40997035_42005196	ENSG00000124593.10	PRICKLE4	Uterus	COVID19_HGI_B2_ALL_eur_leave_ukbb_23andme_20210107	6_41501834_G_A	0.65628	4.338e-05	2946	0.734001438238662	0.205168323683926	0.0442131027853847	0.0123541981104015	0.00426293718162585	0.185043645276528
6_40997035_42005196	ENSG00000124593.10	PRICKLE4	Brain_Putamen_basal_ganglia	COVID19_HGI_B1_ALL_eur_leave_ukbb_23andme_20210107	6_41539892_A_G	0.583145	0.0007843	2984	0.679923393661854	0.209932372966073	0.0780138258475933	0.0240794090551442	0.00805099846933535	0.0250950364174853
6_40997035_42005196	ENSG00000124593.10	PRICKLE4	Cells_Transformed_fibroblasts	COVID19_HGI_C2_ALL_eur_leave_23andme_20210107	6_41748263_C_T	3.18022e-87	0.5363	3105	5.26599419931175e-59	0.977841694489916	1.13728927212686e-60	0.0211172668608748	0.00104103864921833	0.99999999981452
6_40997035_42005196	ENSG00000124593.10	PRICKLE4	Prostate	COVID19_HGI_C2_ALL_eur_leave_ukbb_23andme_20210107	6_41328204_A_G	0.699976	0.0009352	3106	0.578939335277939	0.397667981542089	0.0128545203776759	0.00882793886153369	0.00171022394076298	0.0377491134931792
6_40997035_42005196	ENSG00000124593.10	PRICKLE4	Brain_Hypothalamus	COVID19_HGI_B2_ALL_eur_leave_23andme_20210107	6_41501834_G_A	0.0315482	4.511e-05	2941	0.736302216183781	0.206092240654865	0.0416845723566252	0.0116633249430415	0.00425764586168769	0.210033246770843
6_40997035_42005196	ENSG00000124593.10	PRICKLE4	Colon_Transverse	COVID19_HGI_B1_ALL_leave_UKBB_23andme_20210107	6_41497035_C_A	0.0150449	0.0003861	2639	0.625585331255638	0.251122531596424	0.0809301488131596	0.0324771042395854	0.00988488409519233	0.13027560101562
6_40997035_42005196	ENSG00000124593.10	PRICKLE4	Artery_Tibial	COVID19_HGI_B1_ALL_eur_leave_ukbb_23andme_20210107	6_41748263_C_T	3.72414e-24	0.3182	2991	1.65360727757946e-14	0.885528271043377	1.90227380534538e-15	0.10185662899071	0.0126150999658948	0.270935818827138
6_40997035_42005196	ENSG00000124593.10	PRICKLE4	Whole_Blood	COVID19_HGI_A2_ALL_leave_UKBB_23andme_20210107	6_41497035_C_A	0.750687	1.435e-05	2658	0.753293719086882	0.176627578446658	0.0534272884955987	0.0125231666854102	0.00412824728545158	0.314372322497204
6_40997035_42005196	ENSG00000124593.10	PRICKLE4	Vagina	COVID19_HGI_C2_ALL_leave_UKBB_23andme_20210107	6_41502683_A_C	0.802314	6.398e-06	2889	0.631456655903747	0.268733670897036	0.065389114412445	0.0278215291379339	0.00659902964883807	0.442802452931036
6_40997035_42005196	ENSG00000124593.10	PRICKLE4	Pituitary	COVID19_HGI_B1_ALL_leave_23andme_20210107	6_41371939_T_C	0.0733191	0.000443	2880	0.682693342822283	0.204083244264813	0.0803032014037765	0.0239967857841855	0.00892342572494207	0.0608550898247594
6_40997035_42005196	ENSG00000124593.10	PRICKLE4	Brain_Anterior_cingulate_cortex_BA24	COVID19_HGI_B2_ALL_eur_leave_ukbb_23andme_20210107	6_41501834_G_A	0.567249	4.338e-05	2941	0.653755649343829	0.285617738555631	0.0393419111692819	0.0171838924576726	0.00410080847358539	0.175370393709821
6_40997035_42005196	ENSG00000124593.10	PRICKLE4	Thyroid	COVID19_HGI_B2_ALL_leave_23andme_20210107	6_41502683_A_C	0.289324	3.436e-08	2818	0.0250155054156636	0.0411038241582402	0.340511452044338	0.559472001870124	0.0338972165116342	0.571258232651048
6_40997035_42005196	ENSG00000124593.10	PRICKLE4	Skin_Sun_Exposed_Lower_leg	COVID19_HGI_C2_ALL_leave_UKBB_23andme_20210107	6_41769920_T_C	7.63412e-25	0.1697	2892	1.7535848545245e-15	0.904508337192816	1.81605985281391e-16	0.0936715069987395	0.0018201558084407	0.153867473505863
6_40997035_42005196	ENSG00000124593.10	PRICKLE4	Cells_Transformed_fibroblasts	COVID19_HGI_A2_ALL_eur_leave_23andme_20210107	6_41748263_C_T	3.18022e-87	0.2593	3188	5.23593706798305e-59	0.972260390159234	1.36551295651089e-60	0.0253538043592744	0.00238580548147987	0.999999999817959
6_40997035_42005196	ENSG00000124593.10	PRICKLE4	Brain_Anterior_cingulate_cortex_BA24	COVID19_HGI_B2_ALL_leave_UKBB_23andme_20210107	6_41497035_C_A	0.355705	9.886e-08	2432	0.110227684936938	0.0422153685190354	0.572728247953997	0.2192898466787	0.0555388519113299	0.456576029256763
6_40997035_42005196	ENSG00000124593.10	PRICKLE4	Artery_Tibial	COVID19_HGI_B1_ALL_leave_UKBB_23andme_20210107	6_41748263_C_T	3.72414e-24	0.2727	2639	1.63426155405835e-14	0.875168299090329	2.11419648386099e-15	0.113206343708312	0.0116253572013411	0.286565758242883
6_40997035_42005196	ENSG00000124593.10	PRICKLE4	Brain_Caudate_basal_ganglia	COVID19_HGI_B2_ALL_eur_leave_ukbb_23andme_20210107	6_41501834_G_A	0.0162824	4.338e-05	2949	0.741713989993441	0.197053232967314	0.0446707765453429	0.0118631114207987	0.00469888907310329	0.244163988966836
6_40997035_42005196	ENSG00000124593.10	PRICKLE4	Whole_Blood	COVID19_HGI_B1_ALL_leave_UKBB_23andme_20210107	6_41355747_G_C	0.773467	0.000388	2639	0.712587280183249	0.165873831319437	0.0921853370695946	0.0214507106883643	0.00790284073935468	0.0666814187545203
6_40997035_42005196	ENSG00000124593.10	PRICKLE4	Artery_Coronary	COVID19_HGI_A2_ALL_eur_leave_23andme_20210107	6_41816279_T_A	1.41751e-07	0.2598	3182	0.133773982537647	0.838624517509821	0.00348209273702945	0.0218268275984712	0.0022925796170319	0.0304334720588893
6_40997035_42005196	ENSG00000124593.10	PRICKLE4	Brain_Cortex	COVID19_HGI_B1_ALL_leave_UKBB_23andme_20210107	6_41355747_G_C	0.0879834	0.000388	2639	0.689310712651511	0.187646528346435	0.0891741154502799	0.0242656808468895	0.00960296270488515	0.0601774515476051
6_40997035_42005196	ENSG00000124593.10	PRICKLE4	Ovary	COVID19_HGI_B2_ALL_leave_UKBB_23andme_20210107	6_41497035_C_A	0.348609	9.886e-08	2437	0.00421160737448552	0.156808424052149	0.0218830479586446	0.814756957078451	0.00233996353626951	0.405707821762141
6_40997035_42005196	ENSG00000124593.10	PRICKLE4	Pituitary	COVID19_HGI_B2_ALL_leave_UKBB_23andme_20210107	6_41497035_C_A	0.692309	9.886e-08	2434	0.121842388804194	0.0308440930336859	0.633078002622585	0.160208070188432	0.0540274453511033	0.431126775837885
6_40997035_42005196	ENSG00000124593.10	PRICKLE4	Cells_Transformed_fibroblasts	COVID19_HGI_B1_ALL_leave_UKBB_23andme_20210107	6_41748263_C_T	3.18022e-87	0.2727	2639	4.6988156685566e-59	0.872522395873042	6.07872071646288e-60	0.112861059742793	0.0146165443841679	0.999999999877957
6_40997035_42005196	ENSG00000124593.10	PRICKLE4	Whole_Blood	COVID19_HGI_B1_ALL_eur_leave_ukbb_23andme_20210107	6_41539892_A_G	0.128327	0.0007843	2991	0.702146355013606	0.187866738502595	0.0807733877790057	0.0216041711758538	0.00760934752893964	0.0391366561073239
6_40997035_42005196	ENSG00000124593.10	PRICKLE4	Adipose_Subcutaneous	COVID19_HGI_B1_ALL_leave_UKBB_23andme_20210107	6_41748263_C_T	1.02934e-21	0.2727	2639	2.34628900411484e-12	0.873704402862431	3.03532561865808e-13	0.113015308793896	0.0132802883410214	0.683010823183183
6_40997035_42005196	ENSG00000124593.10	PRICKLE4	Liver	COVID19_HGI_B2_ALL_eur_leave_23andme_20210107	6_41501834_G_A	0.886033	4.511e-05	2951	0.730067148878067	0.212584408817178	0.0413954142103581	0.0120498094722922	0.00390321862210403	0.178368553514599
6_40997035_42005196	ENSG00000124593.10	PRICKLE4	Thyroid	COVID19_HGI_A2_ALL_eur_leave_23andme_20210107	6_41890835_G_A	7.29181e-06	0.1211	3188	0.361151760533569	0.610874848803537	0.00941870388952704	0.0159287634348072	0.00262592333855995	0.080962403273296
6_40997035_42005196	ENSG00000124593.10	PRICKLE4	Minor_Salivary_Gland	COVID19_HGI_B1_ALL_leave_UKBB_23andme_20210107	6_41497035_C_A	0.0349263	0.0003861	2635	0.690898549498718	0.186776689698498	0.0893400282270594	0.0241432351597539	0.00884149741597076	0.0752289889813656
6_40997035_42005196	ENSG00000124593.10	PRICKLE4	Artery_Tibial	COVID19_HGI_A2_ALL_eur_leave_ukbb_23andme_20210107	6_41748263_C_T	3.72414e-24	0.2746	3194	1.71216943739825e-14	0.948664313571146	8.69542268624741e-16	0.0481757001994471	0.0031599862293908	0.217929655598059
6_40997035_42005196	ENSG00000124593.10	PRICKLE4	Vagina	COVID19_HGI_B1_ALL_eur_leave_ukbb_23andme_20210107	6_41539892_A_G	0.243061	0.0007843	2980	0.626594775997691	0.263105395451728	0.0716778699915528	0.030088804154604	0.00853315440442491	0.0256127877946081
6_40997035_42005196	ENSG00000124593.10	PRICKLE4	Brain_Caudate_basal_ganglia	COVID19_HGI_C2_ALL_eur_leave_23andme_20210107	6_41497035_C_A	0.541796	0.0006395	3098	0.763774831130051	0.213665178952995	0.0164382854438581	0.00459706785148869	0.00152463662160681	0.0191390227887575
6_40997035_42005196	ENSG00000124593.10	PRICKLE4	Esophagus_Mucosa	COVID19_HGI_B2_ALL_eur_leave_23andme_20210107	6_41501834_G_A	0.176269	4.511e-05	2953	0.730031069488673	0.212139560844056	0.0414007135703788	0.0120262214147964	0.00440243468209546	0.191043850809541
6_40997035_42005196	ENSG00000124593.10	PRICKLE4	Uterus	COVID19_HGI_C2_ALL_eur_leave_23andme_20210107	6_41497035_C_A	0.48849	0.0006395	3097	0.754941015265541	0.222449500226493	0.0162836162107628	0.00479657044069078	0.00152929785651196	0.0191241354699522
6_40997035_42005196	ENSG00000124593.10	PRICKLE4	Brain_Hippocampus	COVID19_HGI_B1_ALL_eur_leave_ukbb_23andme_20210107	6_41539892_A_G	0.231864	0.0007843	2984	0.680697482416356	0.209563599312391	0.0780607990854296	0.0240246111089061	0.00765350807691688	0.0313696257371094
6_40997035_42005196	ENSG00000124593.10	PRICKLE4	Colon_Transverse	COVID19_HGI_A2_ALL_eur_leave_ukbb_23andme_20210107	6_41327913_A_G	0.139427	0.001777	3194	0.642589133684141	0.30562443071653	0.0326345279206937	0.015517806419033	0.0036341012596025	0.0227486640561669
6_40997035_42005196	ENSG00000124593.10	PRICKLE4	Esophagus_Muscularis	COVID19_HGI_C2_ALL_eur_leave_ukbb_23andme_20210107	6_41769920_T_C	5.43145e-16	0.1333	3106	3.12609097034325e-08	0.975803637377337	6.94103814201092e-10	0.0216637923716453	0.00253253829600344	0.0774535806110551
6_40997035_42005196	ENSG00000124593.10	PRICKLE4	Muscle_Skeletal	COVID19_HGI_C2_ALL_eur_leave_23andme_20210107	6_41748263_C_T	1.12307e-12	0.5363	3105	2.06130736950226e-06	0.977624971766499	4.45177618729122e-08	0.0211123668141185	0.0012605555942506	0.0751152999701006
6_40997035_42005196	ENSG00000124593.10	PRICKLE4	Pancreas	COVID19_HGI_C2_ALL_leave_UKBB_23andme_20210107	6_41502683_A_C	0.352759	6.398e-06	2892	0.696447708585865	0.203656403180936	0.0721260063283331	0.0210845219820607	0.00668535992280523	0.471091862546799
6_40997035_42005196	ENSG00000124593.10	PRICKLE4	Colon_Sigmoid	COVID19_HGI_C2_ALL_eur_leave_ukbb_23andme_20210107	6_41911137_T_TA	4.83212e-11	0.06985	3105	0.000979594315881879	0.975001549241483	2.17460009410464e-05	0.0216416907569609	0.00235541968473321	0.138624273241306
6_40997035_42005196	ENSG00000124593.10	PRICKLE4	Heart_Atrial_Appendage	COVID19_HGI_C2_ALL_eur_leave_ukbb_23andme_20210107	6_41805581_A_C	1.48812e-11	0.1035	3106	8.56535650257881e-05	0.975859865167112	1.90181497430296e-06	0.0216651859741601	0.00238739347872813	0.0592501452570865
6_40997035_42005196	ENSG00000124593.10	PRICKLE4	Breast_Mammary_Tissue	COVID19_HGI_A2_ALL_leave_23andme_20210107	6_41748263_C_T	2.08877e-08	0.7576	2657	0.0525611612802473	0.899089426489604	0.00258453201509428	0.0442083762790446	0.00155650393600972	0.11078791640255
6_40997035_42005196	ENSG00000124593.10	PRICKLE4	Brain_Putamen_basal_ganglia	COVID19_HGI_A2_ALL_leave_UKBB_23andme_20210107	6_41497035_C_A	0.15045	1.435e-05	2658	0.728482213650962	0.199982876100529	0.0516675347297743	0.0141780779965341	0.00568929752220015	0.425753841328296
6_40997035_42005196	ENSG00000124593.10	PRICKLE4	Breast_Mammary_Tissue	COVID19_HGI_A2_ALL_eur_leave_ukbb_23andme_20210107	6_41748263_C_T	2.08877e-08	0.2746	3194	0.0522406237394336	0.896610341363921	0.00265309200646553	0.0455322838037291	0.00296365908645101	0.140707385962549
6_40997035_42005196	ENSG00000124593.10	PRICKLE4	Colon_Sigmoid	COVID19_HGI_C2_ALL_leave_23andme_20210107	6_41911137_T_TA	4.83212e-11	0.228	2980	0.000778749433999831	0.774312492033119	0.000224970605183504	0.22368783427653	0.000995953651167854	0.0807729206915901
6_40997035_42005196	ENSG00000124593.10	PRICKLE4	Small_Intestine_Terminal_Ileum	COVID19_HGI_B1_ALL_leave_UKBB_23andme_20210107	6_41355747_G_C	0.828087	0.000388	2636	0.650537010851263	0.224705321831665	0.0841096778698995	0.0290411479128522	0.0116068415343208	0.0448115871314846
6_40997035_42005196	ENSG00000124593.10	PRICKLE4	Brain_Anterior_cingulate_cortex_BA24	COVID19_HGI_C2_ALL_eur_leave_23andme_20210107	6_41497035_C_A	0.355705	0.0006395	3090	0.673110107473957	0.304325723760281	0.0144681175766212	0.0065397514358826	0.00155629975325906	0.0183920695164903
6_40997035_42005196	ENSG00000124593.10	PRICKLE4	Stomach	COVID19_HGI_B2_ALL_eur_leave_23andme_20210107	6_41501834_G_A	0.445491	4.511e-05	2953	0.734592170213057	0.207594526113721	0.0416593776636593	0.0117684854324838	0.00438544057707852	0.159317289584818
6_40997035_42005196	ENSG00000124593.10	PRICKLE4	Artery_Tibial	COVID19_HGI_C2_ALL_eur_leave_ukbb_23andme_20210107	6_41748263_C_T	3.72414e-24	0.3073	3106	1.76159502051301e-14	0.976049621271573	3.91136993265897e-16	0.0216695057577215	0.00228087297068649	0.15846385065826
6_40997035_42005196	ENSG00000124593.10	PRICKLE4	Testis	COVID19_HGI_A2_ALL_eur_leave_ukbb_23andme_20210107	6_41327913_A_G	0.636662	0.001777	3194	0.724323136560759	0.223978600740698	0.0367854705045721	0.0113714345271621	0.0035413576668097	0.0219739089747251
6_40997035_42005196	ENSG00000124593.10	PRICKLE4	Muscle_Skeletal	COVID19_HGI_C2_ALL_leave_UKBB_23andme_20210107	6_41748263_C_T	1.12307e-12	0.3096	2892	1.90664259707321e-06	0.904235021296047	1.974570586234e-07	0.0936429018490924	0.00211997275520504	0.0632465448939657
6_40997035_42005196	ENSG00000124593.10	PRICKLE4	Spleen	COVID19_HGI_C2_ALL_eur_leave_ukbb_23andme_20210107	6_41328204_A_G	0.579544	0.0009352	3105	0.745952080177055	0.230729320846703	0.0165534437750197	0.00511847422407863	0.00164668097714369	0.0491519618215486
6_40997035_42005196	ENSG00000124593.10	PRICKLE4	Adipose_Visceral_Omentum	COVID19_HGI_B1_ALL_leave_23andme_20210107	6_41748263_C_T	1.03573e-12	0.1111	2886	5.01405690996538e-05	0.877008843864683	5.90768633664595e-06	0.103311735985429	0.0196233718944518	0.509640181361379
6_40997035_42005196	ENSG00000124593.10	PRICKLE4	Colon_Sigmoid	COVID19_HGI_A2_ALL_eur_leave_23andme_20210107	6_41905275_G_A	4.48116e-11	0.1832	3187	0.000975929006719462	0.971361320806523	2.54407565517035e-05	0.0253193670533881	0.00231794237681739	0.0696793971145041
6_40997035_42005196	ENSG00000124593.10	PRICKLE4	Heart_Atrial_Appendage	COVID19_HGI_A2_ALL_eur_leave_23andme_20210107	6_41748263_C_T	4.40539e-12	0.2593	3188	8.53262760281943e-05	0.972131703566761	2.22527761381606e-06	0.0253504037250267	0.00243034115456956	0.0630985778111766
6_40997035_42005196	ENSG00000124593.10	PRICKLE4	Adipose_Subcutaneous	COVID19_HGI_C2_ALL_eur_leave_23andme_20210107	6_41748263_C_T	1.02934e-21	0.5363	3105	2.58274964844054e-12	0.977754517570069	5.57792765541743e-14	0.0211152949645314	0.00113018746276213	0.561455817528931
6_40997035_42005196	ENSG00000124593.10	PRICKLE4	Brain_Spinal_cord_cervical_c-1	COVID19_HGI_B2_ALL_leave_UKBB_23andme_20210107	6_41497035_C_A	0.21003	9.886e-08	2433	0.122183642730479	0.0286409197127734	0.634849445413022	0.148748712337354	0.0655772798063722	0.478279560938797
6_40997035_42005196	ENSG00000124593.10	PRICKLE4	Skin_Sun_Exposed_Lower_leg	COVID19_HGI_B2_ALL_leave_23andme_20210107	6_41748263_C_T	6.4394e-25	0.7284	2818	1.32670543262515e-16	0.0684321674945639	1.80591351560473e-15	0.931499669016499	6.81634889371853e-05	0.150829471975829
6_40997035_42005196	ENSG00000124593.10	PRICKLE4	Brain_Hippocampus	COVID19_HGI_C2_ALL_leave_UKBB_23andme_20210107	6_41502683_A_C	0.827437	6.398e-06	2891	0.693269807694296	0.206790916185584	0.0717930326488032	0.021407935795273	0.00673830767604405	0.475006460520532
6_40997035_42005196	ENSG00000124593.10	PRICKLE4	Brain_Caudate_basal_ganglia	COVID19_HGI_C2_ALL_leave_23andme_20210107	6_41502683_A_C	0.0310907	1.44e-06	2977	0.598025619557575	0.160082671399712	0.172741824426101	0.0462175158867281	0.0229323687298848	0.63455489431343
6_40997035_42005196	ENSG00000124593.10	PRICKLE4	Colon_Sigmoid	COVID19_HGI_B1_ALL_leave_UKBB_23andme_20210107	6_41905275_G_A	4.48116e-11	0.7287	2638	0.00107915215753014	0.875083091496133	0.000139591513615927	0.113184064095933	0.0105141007367879	0.0519684390967219
6_40997035_42005196	ENSG00000124593.10	PRICKLE4	Brain_Cortex	COVID19_HGI_B1_ALL_leave_23andme_20210107	6_41371939_T_C	0.0879834	0.000443	2886	0.684151089885417	0.20293499004623	0.0806083799704105	0.0239019007199671	0.00840363937797511	0.0645075102021816
6_40997035_42005196	ENSG00000124593.10	PRICKLE4	Nerve_Tibial	COVID19_HGI_C2_ALL_leave_23andme_20210107	6_41892457_G_A	2.67791e-23	0.2921	2981	3.48690950892163e-14	0.775097023342117	1.00733425962455e-14	0.223917009078698	0.000985967579140484	0.0828695406958245
6_40997035_42005196	ENSG00000124593.10	PRICKLE4	Thyroid	COVID19_HGI_A2_ALL_eur_leave_ukbb_23andme_20210107	6_41890835_G_A	7.29181e-06	0.3419	3194	0.352498325360157	0.596478292452392	0.0179019778548237	0.0302899115193858	0.00283149281324173	0.047544295481635
6_40997035_42005196	ENSG00000124593.10	PRICKLE4	Artery_Aorta	COVID19_HGI_A2_ALL_leave_23andme_20210107	6_41848088_G_A	4.81873e-24	0.4649	2657	1.24590711822807e-13	0.951711193282398	6.12636166412942e-15	0.0467959520314168	0.00149285468605595	0.0449687598765333
6_40997035_42005196	ENSG00000124593.10	PRICKLE4	Ovary	COVID19_HGI_B2_ALL_leave_23andme_20210107	6_41502683_A_C	0.393373	3.436e-08	2817	0.00171771502944604	0.0665548811128843	0.0233815588954719	0.905943488460959	0.00240235650123928	0.572364654618715
6_40997035_42005196	ENSG00000124596.12	OARD1	Liver	COVID19_HGI_B2_ALL_leave_23andme_20210107	6_41502683_A_C	0.768161	3.436e-08	2817	0.049611839157906	0.014725921617002	0.67531700389319	0.200389482017125	0.0599557533147777	0.597968467949265
6_40997035_42005196	ENSG00000124596.12	OARD1	Breast_Mammary_Tissue	COVID19_HGI_B2_ALL_leave_23andme_20210107	6_41502683_A_C	0.979056	3.436e-08	2818	0.0509430154819881	0.0137683103389977	0.693437125696737	0.187359964683536	0.0544915837987407	0.607878528692495
6_40997035_42005196	ENSG00000124596.12	OARD1	Artery_Coronary	COVID19_HGI_B2_ALL_leave_UKBB_23andme_20210107	6_41502683_A_C	0.330632	1.675e-07	2436	0.123341817141045	0.0289782083597601	0.640870133861814	0.150511195015982	0.0562986456213991	0.4106265918039
6_40997035_42005196	ENSG00000124596.12	OARD1	Vagina	COVID19_HGI_B2_ALL_leave_UKBB_23andme_20210107	6_41497035_C_A	0.903872	9.886e-08	2434	0.122765037674001	0.0295740736250985	0.637871496470715	0.153606936600063	0.0561824556301224	0.432906780646984
6_40997035_42005196	ENSG00000124596.12	OARD1	Brain_Nucleus_accumbens_basal_ganglia	COVID19_HGI_A2_ALL_eur_leave_ukbb_23andme_20210107	6_41327913_A_G	0.784121	0.001777	3189	0.713839135935613	0.234704302284989	0.0361724205198449	0.0118897931961331	0.00339434806342013	0.0227407002937435
6_40997035_42005196	ENSG00000124596.12	OARD1	Testis	COVID19_HGI_B2_ALL_eur_leave_23andme_20210107	6_41501834_G_A	0.772002	4.511e-05	2953	0.693768788575251	0.248896351672704	0.0393442472523675	0.0141112549085866	0.00387935759109069	0.15429805654525
6_40997035_42005196	ENSG00000124596.12	OARD1	Brain_Substantia_nigra	COVID19_HGI_B1_ALL_leave_UKBB_23andme_20210107	6_41083352_G_A	0.0198647	0.0008793	2608	0.711495441487562	0.177297135080207	0.0819660515136592	0.0204162475603309	0.00882512435824069	0.0478303439289137
6_40997035_42005196	ENSG00000124596.12	OARD1	Uterus	COVID19_HGI_A2_ALL_leave_UKBB_23andme_20210107	6_41497035_C_A	0.654316	1.435e-05	2658	0.74192195172648	0.18742592698739	0.0526207469301049	0.0132884238700851	0.00474295048593988	0.372971959978548
6_40997035_42005196	ENSG00000124596.12	OARD1	Skin_Sun_Exposed_Lower_leg	COVID19_HGI_C2_ALL_eur_leave_ukbb_23andme_20210107	6_41328204_A_G	0.740428	0.0009352	3106	0.734168502234882	0.242614633683175	0.016301162138336	0.00538538081543424	0.00153032112817211	0.0464970545871178
6_40997035_42005196	ENSG00000124596.12	OARD1	Ovary	COVID19_HGI_A2_ALL_leave_UKBB_23andme_20210107	6_41497035_C_A	0.971323	1.435e-05	2658	0.737628868589951	0.191683605944673	0.0523162603992083	0.0135903614096189	0.00478090365654961	0.353154503852712
6_40997035_42005196	ENSG00000124596.12	OARD1	Colon_Transverse	COVID19_HGI_B1_ALL_leave_23andme_20210107	6_41744015_T_A	0.00666475	0.0006595	2886	0.700788785108475	0.186311098546567	0.0825686745284397	0.0219432479964571	0.00838819382006157	0.147766463973398
6_40997035_42005196	ENSG00000124596.12	OARD1	Breast_Mammary_Tissue	COVID19_HGI_C2_ALL_eur_leave_23andme_20210107	6_41486990_G_A	0.00859077	0.0009087	3105	0.753123679654253	0.223999663183918	0.0162651049172717	0.00483591320483325	0.00177563903972388	0.0583492698655875
6_40997035_42005196	ENSG00000124596.12	OARD1	Skin_Not_Sun_Exposed_Suprapubic	COVID19_HGI_B2_ALL_leave_UKBB_23andme_20210107	6_41502683_A_C	0.676306	1.675e-07	2437	0.12913966451939	0.0248642952072436	0.670995470556253	0.129146284510608	0.0458542852065057	0.427003146831006
6_40997035_42005196	ENSG00000124596.12	OARD1	Colon_Transverse	COVID19_HGI_A2_ALL_leave_UKBB_23andme_20210107	6_41497035_C_A	0.566384	1.435e-05	2658	0.747731819691824	0.182112479379589	0.0530328112869961	0.0129121002429782	0.00421078939861315	0.354004437194882
6_40997035_42005196	ENSG00000124596.12	OARD1	Adrenal_Gland	COVID19_HGI_A2_ALL_leave_UKBB_23andme_20210107	6_41497035_C_A	0.791734	1.435e-05	2658	0.733944820750322	0.195671659908021	0.0520549696413376	0.0138735396677815	0.00445501003253785	0.344489406761363
6_40997035_42005196	ENSG00000124596.12	OARD1	Cells_EBV-transformed_lymphocytes	COVID19_HGI_B1_ALL_eur_leave_ukbb_23andme_20210107	6_41539892_A_G	0.103125	0.0007843	2982	0.671358162338619	0.21826388166882	0.0771299877452212	0.0250673922891997	0.00818057595814046	0.0324155882409531
6_40997035_42005196	ENSG00000124596.12	OARD1	Esophagus_Mucosa	COVID19_HGI_B2_ALL_leave_UKBB_23andme_20210107	6_41502683_A_C	0.214699	1.675e-07	2437	0.124208905789448	0.0276560025684216	0.645375791377825	0.143638421825931	0.0591208784383747	0.419683647625104
6_40997035_42005196	ENSG00000124596.12	OARD1	Brain_Cerebellar_Hemisphere	COVID19_HGI_B1_ALL_leave_UKBB_23andme_20210107	6_41355747_G_C	0.78838	0.000388	2639	0.68293167160473	0.194720454796507	0.08834887752444	0.0251815996359069	0.0088173964384168	0.0626817476333187
6_40997035_42005196	ENSG00000124596.12	OARD1	Cells_Transformed_fibroblasts	COVID19_HGI_A2_ALL_eur_leave_ukbb_23andme_20210107	6_41327913_A_G	0.557317	0.001777	3194	0.674471087678297	0.273890066133409	0.0342536846465838	0.0139063004082199	0.00347886113349079	0.021398165692004
6_40997035_42005196	ENSG00000124596.12	OARD1	Lung	COVID19_HGI_C2_ALL_eur_leave_ukbb_23andme_20210107	6_41328204_A_G	0.141213	0.0009352	3106	0.715036471825076	0.261469209175262	0.0158763627512791	0.00580373581334291	0.00181422043504003	0.0518704825614618
6_40997035_42005196	ENSG00000124596.12	OARD1	Nerve_Tibial	COVID19_HGI_B2_ALL_eur_leave_23andme_20210107	6_41501834_G_A	0.441313	4.511e-05	2953	0.73581779285087	0.206982668720813	0.0417288838174303	0.0117344356752346	0.00373621893565197	0.182324774404559
6_40997035_42005196	ENSG00000124596.12	OARD1	Heart_Atrial_Appendage	COVID19_HGI_A2_ALL_eur_leave_ukbb_23andme_20210107	6_41327913_A_G	0.559417	0.001777	3194	0.734515378407321	0.213853049530445	0.0373030936383608	0.0108572684913667	0.00347120993250626	0.0230379964701774
6_40997035_42005196	ENSG00000124596.12	OARD1	Cells_Transformed_fibroblasts	COVID19_HGI_B1_ALL_eur_leave_ukbb_23andme_20210107	6_41777938_G_C	0.000530908	0.003787	2991	0.641697090004368	0.245541817047473	0.0738194359587297	0.0282358902067204	0.0107057667827092	0.126524059526122
6_40997035_42005196	ENSG00000124596.12	OARD1	Adrenal_Gland	COVID19_HGI_B2_ALL_leave_23andme_20210107	6_41502683_A_C	0.642543	3.436e-08	2818	0.0500975430952511	0.0141833003785931	0.681928542308654	0.193002519099614	0.0607880951178883	0.594140947257665
6_40997035_42005196	ENSG00000124596.12	OARD1	Brain_Hypothalamus	COVID19_HGI_B2_ALL_eur_leave_ukbb_23andme_20210107	6_41501834_G_A	0.259897	4.338e-05	2941	0.732763576723683	0.206271501581028	0.0440968447744897	0.0124087154681274	0.00445936145267207	0.189989407082505
6_40997035_42005196	ENSG00000124596.12	OARD1	Liver	COVID19_HGI_B2_ALL_eur_leave_ukbb_23andme_20210107	6_41501834_G_A	0.360625	4.338e-05	2951	0.716963982642877	0.222156967150247	0.0432095206586015	0.0133845271191308	0.00428500242914332	0.18801043215314
6_40997035_42005196	ENSG00000124596.12	OARD1	Muscle_Skeletal	COVID19_HGI_C2_ALL_leave_23andme_20210107	6_41502683_A_C	0.403363	1.44e-06	2981	0.606756283540764	0.157237331002347	0.175285991818613	0.0454090249972244	0.015311368641051	0.662074240993884
6_40997035_42005196	ENSG00000124596.12	OARD1	Brain_Nucleus_accumbens_basal_ganglia	COVID19_HGI_C2_ALL_eur_leave_ukbb_23andme_20210107	6_41328204_A_G	0.784121	0.0009352	3102	0.739859418721847	0.236892935545418	0.0164060082094921	0.0052513907209103	0.00159024680233343	0.0487429355385956
6_40997035_42005196	ENSG00000124596.12	OARD1	Thyroid	COVID19_HGI_C2_ALL_leave_UKBB_23andme_20210107	6_41502683_A_C	0.868819	6.398e-06	2892	0.676263722610337	0.224786734642351	0.0700356982086353	0.0232738815940434	0.00563996294463415	0.435352933499917
6_40997035_42005196	ENSG00000124596.12	OARD1	Brain_Frontal_Cortex_BA9	COVID19_HGI_B2_ALL_leave_23andme_20210107	6_41502683_A_C	0.949998	3.436e-08	2803	0.0454801686959409	0.0190284824442768	0.619073793936269	0.258957296225253	0.0574602586982605	0.603126983402843
6_40997035_42005196	ENSG00000124596.12	OARD1	Prostate	COVID19_HGI_C2_ALL_eur_leave_ukbb_23andme_20210107	6_41328204_A_G	0.930239	0.0009352	3106	0.742354011559868	0.234360087062818	0.0164829096721586	0.00520202976634226	0.00160096193881363	0.0515300995878743
6_40997035_42005196	ENSG00000124596.12	OARD1	Cells_Transformed_fibroblasts	COVID19_HGI_C2_ALL_leave_UKBB_23andme_20210107	6_41502683_A_C	0.356216	6.398e-06	2892	0.65440205988882	0.245742529009191	0.0677716453524609	0.0254431195927661	0.00664064615676266	0.453839143903721
6_40997035_42005196	ENSG00000124596.12	OARD1	Small_Intestine_Terminal_Ileum	COVID19_HGI_C2_ALL_leave_23andme_20210107	6_41502683_A_C	0.975533	1.44e-06	2977	0.60402379817649	0.160246105637045	0.174480026739701	0.0462741684686533	0.0149759009781106	0.665017151545671
6_40997035_42005196	ENSG00000124596.12	OARD1	Skin_Sun_Exposed_Lower_leg	COVID19_HGI_A2_ALL_leave_UKBB_23andme_20210107	6_41497035_C_A	0.857967	1.435e-05	2658	0.722839199456822	0.207403325545302	0.0512673044614262	0.0147062781034209	0.0037838924330296	0.310438378597049
6_40997035_42005196	ENSG00000124596.12	OARD1	Brain_Putamen_basal_ganglia	COVID19_HGI_C2_ALL_eur_leave_ukbb_23andme_20210107	6_41328204_A_G	0.802314	0.0009352	3099	0.750102276326356	0.226685418589868	0.0166237058525323	0.00502221749231048	0.00156638173893417	0.0511530742707094
6_40997035_42005196	ENSG00000124596.12	OARD1	Brain_Spinal_cord_cervical_c-1	COVID19_HGI_B1_ALL_eur_leave_23andme_20210107	6_41105094_T_G	7.54744e-06	0.6909	2961	0.677897793247117	0.245367505165366	0.0521035519188652	0.0188532871350798	0.00577786253357171	0.011546219602517
6_40997035_42005196	ENSG00000124596.12	OARD1	Whole_Blood	COVID19_HGI_B2_ALL_leave_23andme_20210107	6_41502683_A_C	0.682517	3.436e-08	2818	0.0450465076817361	0.020019722502722	0.613173769042854	0.272459476158271	0.0493005246144178	0.603507243500659
6_40997035_42005196	ENSG00000124596.12	OARD1	Thyroid	COVID19_HGI_C2_ALL_eur_leave_ukbb_23andme_20210107	6_41328204_A_G	0.69452	0.0009352	3106	0.722057921340256	0.254664333180952	0.016032264000985	0.0056528648729181	0.00159261660488852	0.0437134662596986
6_40997035_42005196	ENSG00000124596.12	OARD1	Lung	COVID19_HGI_A2_ALL_eur_leave_23andme_20210107	6_41327913_A_G	0.141213	0.005454	3188	0.707500381585157	0.264606136676493	0.0184513473948816	0.00689828599954479	0.00254384834392356	0.00980554826283229
6_40997035_42005196	ENSG00000124596.12	OARD1	Brain_Cerebellar_Hemisphere	COVID19_HGI_C2_ALL_eur_leave_ukbb_23andme_20210107	6_41328204_A_G	0.477273	0.0009352	3101	0.734351708762274	0.242328062485257	0.016278353231182	0.00537000733115649	0.00167186819013067	0.0488657700027325
6_40997035_42005196	ENSG00000124596.12	OARD1	Brain_Frontal_Cortex_BA9	COVID19_HGI_A2_ALL_leave_UKBB_23andme_20210107	6_41497035_C_A	0.943262	1.435e-05	2646	0.661959860311052	0.267539487532934	0.0469080561660885	0.0189538481034829	0.00463874788644273	0.332932669659493
6_40997035_42005196	ENSG00000124596.12	OARD1	Stomach	COVID19_HGI_A2_ALL_eur_leave_ukbb_23andme_20210107	6_41327913_A_G	0.600123	0.001777	3194	0.722905416663772	0.225351078583967	0.0367134701903174	0.0114410895914422	0.0035889449705012	0.0226894753321154
6_40997035_42005196	ENSG00000124596.12	OARD1	Whole_Blood	COVID19_HGI_C2_ALL_eur_leave_ukbb_23andme_20210107	6_41328204_A_G	0.531273	0.0009352	3106	0.66238957213934	0.314343378178017	0.014707413599626	0.00697796370336672	0.0015816723796502	0.0435849233134486
6_40997035_42005196	ENSG00000124596.12	OARD1	Brain_Frontal_Cortex_BA9	COVID19_HGI_B1_ALL_eur_leave_23andme_20210107	6_41796970_T_C	3.45525e-05	0.05129	2965	0.645838730867591	0.276497718098034	0.0498383273377399	0.0213303855998359	0.00649483809679911	0.0319794443393179
6_40997035_42005196	ENSG00000124596.12	OARD1	Brain_Anterior_cingulate_cortex_BA24	COVID19_HGI_A2_ALL_leave_23andme_20210107	6_41497035_C_A	0.0236473	1.522e-05	2652	0.743245334236155	0.205255669068204	0.0365230509372198	0.0100813621491497	0.00489458360927226	0.57144158243407
6_40997035_42005196	ENSG00000124596.12	OARD1	Brain_Putamen_basal_ganglia	COVID19_HGI_A2_ALL_leave_23andme_20210107	6_41497035_C_A	0.83649	1.522e-05	2657	0.754582775774238	0.19534820539536	0.0371042666205349	0.00960227938587784	0.0033624728239895	0.38886128605249
6_40997035_42005196	ENSG00000124596.12	OARD1	Artery_Tibial	COVID19_HGI_B1_ALL_eur_leave_23andme_20210107	6_41372215_T_G	0.00465967	0.009502	2990	0.727609049382657	0.194975871595455	0.0566038547706921	0.0151623674411484	0.00564885681004797	0.0208158497869154
6_40997035_42005196	ENSG00000124596.12	OARD1	Brain_Anterior_cingulate_cortex_BA24	COVID19_HGI_A2_ALL_eur_leave_ukbb_23andme_20210107	6_41327913_A_G	0.595914	0.001777	3179	0.713558496438225	0.234878413022229	0.0361160178313707	0.0118845629842022	0.00356250972397326	0.0224011200831027
6_40997035_42005196	ENSG00000124596.12	OARD1	Thyroid	COVID19_HGI_A2_ALL_eur_leave_ukbb_23andme_20210107	6_41327913_A_G	0.69452	0.001777	3194	0.696544341592076	0.251975120554051	0.0353746967885411	0.0127934946270879	0.00331234643824448	0.0209266789744716
6_40997035_42005196	ENSG00000124596.12	OARD1	Uterus	COVID19_HGI_A2_ALL_eur_leave_23andme_20210107	6_41327913_A_G	0.788724	0.005454	3175	0.746562454187086	0.226260433372994	0.0194093729028004	0.00588050492139963	0.00188723461571983	0.0115642529897175
6_40997035_42005196	ENSG00000124596.12	OARD1	Heart_Atrial_Appendage	COVID19_HGI_B2_ALL_eur_leave_23andme_20210107	6_41501834_G_A	0.691326	4.511e-05	2953	0.743433220841901	0.199261256055239	0.0421607615362695	0.0112964353636337	0.00384832620295649	0.172746662672457
6_40997035_42005196	ENSG00000124596.12	OARD1	Liver	COVID19_HGI_A2_ALL_leave_UKBB_23andme_20210107	6_41497035_C_A	0.718684	1.435e-05	2657	0.725433506766977	0.204134939333767	0.0514441607369512	0.0144717258257206	0.00451566733658464	0.349194299255425
6_40997035_42005196	ENSG00000124596.12	OARD1	Adipose_Visceral_Omentum	COVID19_HGI_B1_ALL_eur_leave_ukbb_23andme_20210107	6_41539892_A_G	0.345252	0.0007843	2991	0.648619219400761	0.240905865022097	0.0746157426517701	0.0277051321063256	0.00815404081904622	0.0245965106210206
6_40997035_42005196	ENSG00000124596.12	OARD1	Skin_Not_Sun_Exposed_Suprapubic	COVID19_HGI_B2_ALL_eur_leave_ukbb_23andme_20210107	6_41501834_G_A	0.293996	4.338e-05	2953	0.75627519079093	0.183039318849498	0.0455860134941153	0.0110289938838403	0.00407048298161603	0.207114869840723
6_40997035_42005196	ENSG00000124596.12	OARD1	Thyroid	COVID19_HGI_A2_ALL_leave_23andme_20210107	6_41497035_C_A	0.981477	1.522e-05	2657	0.724951380037593	0.22432953858002	0.0356472346777862	0.0110266638096264	0.00404518289497436	0.207007270149331
6_40997035_42005196	ENSG00000124596.12	OARD1	Muscle_Skeletal	COVID19_HGI_C2_ALL_eur_leave_23andme_20210107	6_41497035_C_A	0.0543244	0.0006395	3105	0.768671274188329	0.208721991542867	0.0166008841035323	0.00450623953328281	0.00149961063198789	0.04604598786186
6_40997035_42005196	ENSG00000124596.12	OARD1	Brain_Cerebellar_Hemisphere	COVID19_HGI_A2_ALL_leave_23andme_20210107	6_41497035_C_A	0.807552	1.522e-05	2657	0.73799565662541	0.211976701671329	0.0362886465041954	0.0104199775492304	0.00331901764983552	0.379639376784757
6_40997035_42005196	ENSG00000124596.12	OARD1	Heart_Left_Ventricle	COVID19_HGI_A2_ALL_leave_23andme_20210107	6_41497035_C_A	0.673502	1.522e-05	2657	0.768985241210292	0.181336305888541	0.0378124631692621	0.0089136978858202	0.0029522918460852	0.350959166425257
6_40997035_42005196	ENSG00000124596.12	OARD1	Brain_Cerebellum	COVID19_HGI_B1_ALL_leave_UKBB_23andme_20210107	6_41355747_G_C	0.365224	0.000388	2639	0.711354417747234	0.167043999592094	0.0920258452538057	0.0216020210675844	0.00797371633928262	0.072838345286429
6_40997035_42005196	ENSG00000124596.12	OARD1	Brain_Spinal_cord_cervical_c-1	COVID19_HGI_B2_ALL_eur_leave_23andme_20210107	6_41501834_G_A	0.292307	4.511e-05	2932	0.693199800972516	0.249287604923727	0.0392384422731495	0.0141067097992608	0.00416744203134733	0.17222597243773
6_40997035_42005196	ENSG00000124596.12	OARD1	Muscle_Skeletal	COVID19_HGI_B2_ALL_leave_UKBB_23andme_20210107	6_41497035_C_A	0.0543244	9.886e-08	2437	0.12193757701091	0.0251643784568771	0.63357421725871	0.130662677153012	0.0886611501204905	0.668367673438167
6_40997035_42005196	ENSG00000124596.12	OARD1	Whole_Blood	COVID19_HGI_A2_ALL_leave_23andme_20210107	6_41497035_C_A	0.609472	1.522e-05	2657	0.663911733032909	0.286388140216894	0.032645799434898	0.0140792731135539	0.00297505420174567	0.290483151491736
6_40997035_42005196	ENSG00000124596.12	OARD1	Brain_Hippocampus	COVID19_HGI_B1_ALL_leave_23andme_20210107	6_41371939_T_C	0.169113	0.000443	2884	0.678836323683002	0.208118720935752	0.0799623627946637	0.0245064123187819	0.00857618026780006	0.0618807623821191
6_40997035_42005196	ENSG00000124596.12	OARD1	Brain_Hippocampus	COVID19_HGI_C2_ALL_eur_leave_ukbb_23andme_20210107	6_41328204_A_G	0.50165	0.0009352	3099	0.73488342597108	0.241859222786596	0.0162872833185786	0.00535873500981547	0.00161133291393002	0.0502749470877922
6_40997035_42005196	ENSG00000124596.12	OARD1	Brain_Hypothalamus	COVID19_HGI_B2_ALL_leave_UKBB_23andme_20210107	6_41502683_A_C	0.0442676	1.675e-07	2433	0.122835609460768	0.0281448013200166	0.638237863513348	0.146172120463103	0.0646096052427652	0.426800523047054
6_40997035_42005196	ENSG00000124596.12	OARD1	Spleen	COVID19_HGI_C2_ALL_eur_leave_23andme_20210107	6_41497035_C_A	0.566386	0.0006395	3104	0.751006729284992	0.226353867015922	0.0162131890188841	0.00488512355244806	0.00154109112775438	0.0174604385346251
6_40997035_42005196	ENSG00000124596.12	OARD1	Testis	COVID19_HGI_B2_ALL_leave_UKBB_23andme_20210107	6_41497035_C_A	0.226268	9.886e-08	2437	0.116300840971423	0.0359492459363399	0.60428635775177	0.186731589677956	0.0567319656625104	0.493134391452236
6_40997035_42005196	ENSG00000124596.12	OARD1	Esophagus_Gastroesophageal_Junction	COVID19_HGI_B1_ALL_leave_UKBB_23andme_20210107	6_41355747_G_C	0.264365	0.000388	2639	0.711085201830036	0.167189922124142	0.0919910175761842	0.0216207592568722	0.00811309921276591	0.0723849958195128
6_40997035_42005196	ENSG00000124596.12	OARD1	Vagina	COVID19_HGI_C2_ALL_eur_leave_23andme_20210107	6_41847534_T_C	0.000751471	0.0007266	3098	0.746082349242384	0.230705786603934	0.0160941895582207	0.00497454968326448	0.00214312491219652	0.0751139858879935
6_40997035_42005196	ENSG00000124596.12	OARD1	Brain_Frontal_Cortex_BA9	COVID19_HGI_B2_ALL_eur_leave_23andme_20210107	6_41501834_G_A	0.0540731	4.511e-05	2936	0.660285263398146	0.282476705260081	0.0374052090285726	0.0159984919241416	0.00383433038905894	0.200148907036848
6_40997035_42005196	ENSG00000124596.12	OARD1	Nerve_Tibial	COVID19_HGI_B1_ALL_leave_23andme_20210107	6_41371939_T_C	0.160215	0.000443	2886	0.696187918690201	0.191660809485707	0.0820265890243452	0.0225744021343309	0.00755028066541602	0.0782094721291617
6_40997035_42005196	ENSG00000124596.12	OARD1	Spleen	COVID19_HGI_B1_ALL_eur_leave_ukbb_23andme_20210107	6_41539892_A_G	0.371197	0.0007843	2990	0.690091010205418	0.199840487656524	0.0793757928619089	0.0229783801411078	0.00771432913504193	0.0297224808624585
6_40997035_42005196	ENSG00000124596.12	OARD1	Brain_Cortex	COVID19_HGI_B1_ALL_eur_leave_ukbb_23andme_20210107	6_41539892_A_G	0.732353	0.0007843	2987	0.685526941907386	0.204557547816817	0.0786054124704471	0.0234475692526484	0.0078625285527023	0.0244841118976071
6_40997035_42005196	ENSG00000124596.12	OARD1	Artery_Coronary	COVID19_HGI_B1_ALL_leave_23andme_20210107	6_41371939_T_C	0.342986	0.000443	2884	0.690967524596162	0.196228222504067	0.0813841020493837	0.0231039968227274	0.00831615402765932	0.0638286413751899
6_40997035_42005196	ENSG00000124596.12	OARD1	Whole_Blood	COVID19_HGI_A2_ALL_eur_leave_ukbb_23andme_20210107	6_41327913_A_G	0.531273	0.001777	3194	0.639400282329261	0.309141330234843	0.0324725789347544	0.0156967607105179	0.00328904779062426	0.0208821311394815
6_40997035_42005196	ENSG00000124596.12	OARD1	Cells_Transformed_fibroblasts	COVID19_HGI_B2_ALL_eur_leave_23andme_20210107	6_41501834_G_A	0.0743821	4.511e-05	2953	0.682264125750394	0.259931175689058	0.0386918075546033	0.0147365526473789	0.00437633835856551	0.214581442533689
6_40997035_42005196	ENSG00000124596.12	OARD1	Ovary	COVID19_HGI_A2_ALL_eur_leave_ukbb_23andme_20210107	6_41327913_A_G	0.642082	0.001777	3185	0.721541306346993	0.226834737421594	0.0365627390175488	0.0114908503010447	0.00357036691281935	0.0229109538050223
6_40997035_42005196	ENSG00000124596.12	OARD1	Ovary	COVID19_HGI_A2_ALL_eur_leave_23andme_20210107	6_41327913_A_G	0.642082	0.005454	3179	0.740461834780638	0.232354619516806	0.0192531889051725	0.00603970010790658	0.00189065668947624	0.0115240795101622
6_40997035_42005196	ENSG00000124596.12	OARD1	Brain_Nucleus_accumbens_basal_ganglia	COVID19_HGI_B2_ALL_leave_UKBB_23andme_20210107	6_41497035_C_A	0.179795	9.886e-08	2437	0.119951135994229	0.0308576688671764	0.62325288856639	0.160267377161256	0.0656709294109492	0.489347965343083
6_40997035_42005196	ENSG00000124596.12	OARD1	Brain_Amygdala	COVID19_HGI_B2_ALL_eur_leave_23andme_20210107	6_41501834_G_A	0.695561	4.511e-05	2928	0.715671463472896	0.226973602588881	0.0404709577015338	0.012831220884264	0.00405275535242467	0.17855548348438
6_40997035_42005196	ENSG00000124596.12	OARD1	Skin_Not_Sun_Exposed_Suprapubic	COVID19_HGI_B2_ALL_eur_leave_23andme_20210107	6_41501834_G_A	0.293996	4.511e-05	2953	0.758887070540586	0.183671465316968	0.04303716314666	0.010412180621377	0.00399212037440855	0.191156284335053
6_40997035_42005196	ENSG00000124596.12	OARD1	Brain_Cerebellum	COVID19_HGI_B1_ALL_eur_leave_ukbb_23andme_20210107	6_41539892_A_G	0.742132	0.0007843	2989	0.702353941982214	0.187875602711896	0.0807468825641745	0.021591890713795	0.00743168202792097	0.0265983760432642
6_40997035_42005196	ENSG00000124596.12	OARD1	Cells_Transformed_fibroblasts	COVID19_HGI_B1_ALL_leave_UKBB_23andme_20210107	6_41355747_G_C	0.201703	0.000388	2639	0.654847660923652	0.222643687214527	0.0847157310132709	0.0287937649729065	0.00899915587564388	0.0625204766739153
6_40997035_42005196	ENSG00000124596.12	OARD1	Heart_Left_Ventricle	COVID19_HGI_B1_ALL_eur_leave_23andme_20210107	6_41513934_G_C	0.0962802	0.003388	2990	0.727521052417643	0.195448358907942	0.0565970091062077	0.0151995390889669	0.00523404047924082	0.0148695897315005
6_40997035_42005196	ENSG00000124596.12	OARD1	Colon_Sigmoid	COVID19_HGI_C2_ALL_eur_leave_23andme_20210107	6_41498672_G_A	0.0111706	0.001018	3104	0.769349024187859	0.207850872705703	0.0166132009687935	0.00448659851946032	0.00170030361818378	0.0460777496285805
6_40997035_42005196	ENSG00000124596.12	OARD1	Nerve_Tibial	COVID19_HGI_B2_ALL_eur_leave_ukbb_23andme_20210107	6_41501834_G_A	0.441313	4.338e-05	2953	0.732977924053813	0.20618382472962	0.0441817237213098	0.0124239135567206	0.00423261393853646	0.177726532899402
6_40997035_42005196	ENSG00000124596.12	OARD1	Liver	COVID19_HGI_B2_ALL_eur_leave_23andme_20210107	6_41501834_G_A	0.360625	4.511e-05	2951	0.71956429189605	0.222962693562344	0.0407998934889684	0.012638135076948	0.00403498597568978	0.180759420318271
6_40997035_42005196	ENSG00000124596.12	OARD1	Adrenal_Gland	COVID19_HGI_B2_ALL_eur_leave_23andme_20210107	6_41501834_G_A	0.503379	4.511e-05	2952	0.727154808545738	0.21535547181744	0.0412348106134651	0.0122081286609652	0.00404678036239225	0.17209241313188
6_40997035_42005196	ENSG00000124596.12	OARD1	Small_Intestine_Terminal_Ileum	COVID19_HGI_A2_ALL_eur_leave_23andme_20210107	6_41327913_A_G	0.608693	0.005454	3183	0.756687518128153	0.216117937690046	0.0197069750616623	0.00562665906205848	0.00186091005807984	0.0120801076807695
6_40997035_42005196	ENSG00000124596.12	OARD1	Prostate	COVID19_HGI_C2_ALL_leave_23andme_20210107	6_41502683_A_C	0.427372	1.44e-06	2981	0.58584128758416	0.177836536692401	0.169243852808957	0.0513595278423539	0.0157187950721274	0.671337699193249
6_40997035_42005196	ENSG00000124596.12	OARD1	Brain_Hypothalamus	COVID19_HGI_B1_ALL_leave_UKBB_23andme_20210107	6_41083352_G_A	0.0358455	0.0008793	2631	0.710613897628553	0.178299807873173	0.0823006914597309	0.0206418851149909	0.00814371792355145	0.0444217267314175
6_40997035_42005196	ENSG00000124596.12	OARD1	Adipose_Subcutaneous	COVID19_HGI_A2_ALL_leave_23andme_20210107	6_41497035_C_A	0.40141	1.522e-05	2657	0.76874846005153	0.181550332224871	0.037800820190483	0.00892419806919383	0.0029761894639223	0.379133148025765
6_40997035_42005196	ENSG00000124596.12	OARD1	Artery_Tibial	COVID19_HGI_A2_ALL_eur_leave_ukbb_23andme_20210107	6_41327913_A_G	0.801329	0.001777	3194	0.737965735480276	0.21060342174878	0.0374783234521426	0.0106924440488407	0.0032600752699612	0.0226952521657871
6_40997035_42005196	ENSG00000124596.12	OARD1	Esophagus_Mucosa	COVID19_HGI_C2_ALL_leave_UKBB_23andme_20210107	6_41502683_A_C	0.214699	6.398e-06	2892	0.708681205637075	0.19110866174046	0.0733929403347997	0.0197846968421093	0.00703249544555618	0.520363997978341
6_40997035_42005196	ENSG00000124596.12	OARD1	Brain_Substantia_nigra	COVID19_HGI_A2_ALL_leave_UKBB_23andme_20210107	6_41497035_C_A	0.438806	1.435e-05	2636	0.742891241072413	0.186324970299946	0.052521712993432	0.0131679062276322	0.00509416940657743	0.387007355000213
6_40997035_42005196	ENSG00000124596.12	OARD1	Prostate	COVID19_HGI_B1_ALL_leave_23andme_20210107	6_41371939_T_C	0.45943	0.000443	2886	0.684981191971824	0.202135376232977	0.0807061846591475	0.0238077223498589	0.00836952478619305	0.061498323200769
6_40997035_42005196	ENSG00000124596.12	OARD1	Brain_Amygdala	COVID19_HGI_B2_ALL_eur_leave_ukbb_23andme_20210107	6_41501834_G_A	0.695561	4.338e-05	2928	0.713046977805423	0.22614125283443	0.0428654830317413	0.0135903360375858	0.00435595029082005	0.183487896952465
6_40997035_42005196	ENSG00000124596.12	OARD1	Brain_Amygdala	COVID19_HGI_B2_ALL_leave_UKBB_23andme_20210107	6_41497035_C_A	0.0250168	9.886e-08	2425	0.117163045845308	0.0312851102416947	0.608760133077469	0.162472025524482	0.0803196853110458	0.5956034064384
6_40997035_42005196	ENSG00000124596.12	OARD1	Pituitary	COVID19_HGI_A2_ALL_leave_UKBB_23andme_20210107	6_41497035_C_A	0.247441	1.435e-05	2655	0.734498516619772	0.194227135259805	0.0520801608473757	0.0137663909567119	0.00542779631633552	0.396373157485009
6_40997035_42005196	ENSG00000124596.12	OARD1	Brain_Hypothalamus	COVID19_HGI_C2_ALL_eur_leave_ukbb_23andme_20210107	6_41328204_A_G	0.522311	0.0009352	3090	0.753680447837566	0.22309880735262	0.0166517151765674	0.00492747370362976	0.00164155592961733	0.0501388296037462
6_40997035_42005196	ENSG00000124596.12	OARD1	Pituitary	COVID19_HGI_B2_ALL_leave_23andme_20210107	6_41502683_A_C	0.686823	3.436e-08	2814	0.0501491464408749	0.0140212810355537	0.682629898452081	0.190795193878986	0.0624044801925054	0.604882204530206
6_40997035_42005196	ENSG00000124596.12	OARD1	Brain_Cortex	COVID19_HGI_B1_ALL_leave_23andme_20210107	6_41371939_T_C	0.204524	0.000443	2886	0.689210322413308	0.198431739549519	0.0812044713075378	0.0233719386774306	0.00778152805220462	0.0690305154374742
6_40997035_42005196	ENSG00000124596.12	OARD1	Brain_Spinal_cord_cervical_c-1	COVID19_HGI_B2_ALL_eur_leave_ukbb_23andme_20210107	6_41501834_G_A	0.292307	4.338e-05	2932	0.69052926947386	0.248327231882305	0.0414993271134099	0.0149192087249054	0.00472496280551994	0.167747399601878
6_40997035_42005196	ENSG00000124596.12	OARD1	Brain_Hippocampus	COVID19_HGI_A2_ALL_eur_leave_23andme_20210107	6_41147412_C_T	0.108837	0.0021	3180	0.727336210120807	0.245478994771615	0.018919698376211	0.00638359535808765	0.00188150137328019	0.0139811535347922
6_40997035_42005196	ENSG00000124596.12	OARD1	Brain_Spinal_cord_cervical_c-1	COVID19_HGI_A2_ALL_leave_UKBB_23andme_20210107	6_41497035_C_A	0.283637	1.435e-05	2652	0.698661430222347	0.230454442381181	0.0494995547931953	0.0163224347075394	0.00506213789573665	0.396948579836545
6_40997035_42005196	ENSG00000124596.12	OARD1	Spleen	COVID19_HGI_C2_ALL_leave_UKBB_23andme_20210107	6_41502683_A_C	0.733476	6.398e-06	2892	0.703065959008563	0.196718160712266	0.0728114102229619	0.0203656253618412	0.00703884469436759	0.429169599580177
6_40997035_42005196	ENSG00000124596.12	OARD1	Stomach	COVID19_HGI_B1_ALL_leave_23andme_20210107	6_41371939_T_C	0.336455	0.000443	2886	0.692964689295882	0.195090284088381	0.0816468201347092	0.0229787021227728	0.007319504358255	0.0720623393142387
6_40997035_42005196	ENSG00000124596.12	OARD1	Brain_Putamen_basal_ganglia	COVID19_HGI_C2_ALL_leave_UKBB_23andme_20210107	6_41502683_A_C	0.974533	6.398e-06	2890	0.70210656103619	0.197857283388966	0.0727068788414836	0.0204823299525719	0.0068469467807886	0.476776291988331
6_40997035_42005196	ENSG00000124596.12	OARD1	Cells_EBV-transformed_lymphocytes	COVID19_HGI_B1_ALL_leave_23andme_20210107	6_41371939_T_C	0.311493	0.000443	2879	0.674863418527444	0.212542835031454	0.0794375438356765	0.0250100728331266	0.00814612977229923	0.0638956561535916
6_40997035_42005196	ENSG00000124596.12	OARD1	Prostate	COVID19_HGI_B2_ALL_leave_23andme_20210107	6_41502683_A_C	0.427372	3.436e-08	2818	0.0498133000041755	0.0143372787723553	0.678059420895056	0.195096570075263	0.0626934302531494	0.602601461430824
6_40997035_42005196	ENSG00000124596.12	OARD1	Brain_Cerebellum	COVID19_HGI_A2_ALL_leave_UKBB_23andme_20210107	6_41497035_C_A	0.839389	1.435e-05	2658	0.753171889863738	0.176044877753472	0.0534186477690306	0.0124810834378666	0.0048835011758926	0.356365313489772
6_40997035_42005196	ENSG00000124596.12	OARD1	Pancreas	COVID19_HGI_B2_ALL_leave_UKBB_23andme_20210107	6_41497035_C_A	0.808441	9.886e-08	2437	0.126050476396342	0.0276648821830456	0.654944389380103	0.143696035987706	0.047644216052803	0.410110552095145
6_40997035_42005196	ENSG00000124596.12	OARD1	Pituitary	COVID19_HGI_B2_ALL_leave_UKBB_23andme_20210107	6_41497035_C_A	0.247441	9.886e-08	2434	0.12215059670711	0.0294034181818538	0.634679412817227	0.152715477957135	0.0610510943366746	0.488936972175933
6_40997035_42005196	ENSG00000124596.12	OARD1	Small_Intestine_Terminal_Ileum	COVID19_HGI_C2_ALL_leave_UKBB_23andme_20210107	6_41502683_A_C	0.975533	6.398e-06	2889	0.716284865370797	0.183934765606914	0.074168406561356	0.0190391297024182	0.00657283275851574	0.457454297917284
6_40997035_42005196	ENSG00000124596.12	OARD1	Adrenal_Gland	COVID19_HGI_B1_ALL_eur_leave_23andme_20210107	6_41513934_G_C	0.718388	0.003388	2989	0.710093267470784	0.212818203769222	0.0552251990778064	0.0165459276370723	0.00531740204511483	0.00909673789845441
6_40997035_42005196	ENSG00000124596.12	OARD1	Whole_Blood	COVID19_HGI_C2_ALL_leave_UKBB_23andme_20210107	6_41502683_A_C	0.682517	6.398e-06	2892	0.620388989845586	0.28067022515621	0.0642491599239919	0.0290613365292454	0.00563028854496666	0.440070752027955
6_40997035_42005196	ENSG00000124596.12	OARD1	Spleen	COVID19_HGI_A2_ALL_eur_leave_23andme_20210107	6_41327913_A_G	0.0350279	0.005454	3188	0.742610139429109	0.22998904324723	0.0193669968500487	0.00599599106842138	0.00203782940519114	0.0138012973249055
6_40997035_42005196	ENSG00000124596.12	OARD1	Ovary	COVID19_HGI_B1_ALL_leave_UKBB_23andme_20210107	6_41355747_G_C	0.811497	0.000388	2637	0.696906703204305	0.180091021745884	0.09013178055967	0.0232817993459437	0.00958869514419795	0.0575412725064737
6_40997035_42005196	ENSG00000124596.12	OARD1	Artery_Aorta	COVID19_HGI_A2_ALL_eur_leave_ukbb_23andme_20210107	6_41327913_A_G	0.259382	0.001777	3194	0.702751884757009	0.245471354934298	0.0356899530387885	0.0124628828470276	0.00362392442287673	0.0231551168044239
6_40997035_42005196	ENSG00000124596.12	OARD1	Pituitary	COVID19_HGI_C2_ALL_leave_23andme_20210107	6_41502683_A_C	0.686823	1.44e-06	2978	0.589455918414583	0.174207720354981	0.170279785456599	0.0503087163120314	0.0157478594618057	0.669154259756856
6_40997035_42005196	ENSG00000124596.12	OARD1	Small_Intestine_Terminal_Ileum	COVID19_HGI_A2_ALL_leave_23andme_20210107	6_41497035_C_A	0.486337	1.522e-05	2657	0.769864247177241	0.180091222909598	0.0378556855602387	0.00885209033149574	0.00333675402142664	0.398537374694125
6_40997035_42005196	ENSG00000124596.12	OARD1	Prostate	COVID19_HGI_B2_ALL_eur_leave_23andme_20210107	6_41501834_G_A	0.843212	4.511e-05	2953	0.72436891837673	0.218200747820848	0.0410796079268314	0.0123703788260481	0.00398034704954201	0.167115049351616
6_40997035_42005196	ENSG00000124596.12	OARD1	Heart_Atrial_Appendage	COVID19_HGI_A2_ALL_leave_23andme_20210107	6_41497035_C_A	0.489416	1.522e-05	2657	0.76641357341178	0.183717120790503	0.0376860093848413	0.00903056663331294	0.00315272977956313	0.378237383615701
6_40997035_42005196	ENSG00000124596.12	OARD1	Muscle_Skeletal	COVID19_HGI_B1_ALL_leave_23andme_20210107	6_41371939_T_C	0.0252568	0.000443	2886	0.708031570209827	0.179564601082716	0.0834220374509362	0.0211489142323533	0.00783287702416755	0.115919136345638
6_40997035_42005196	ENSG00000124596.12	OARD1	Stomach	COVID19_HGI_C2_ALL_eur_leave_ukbb_23andme_20210107	6_41328204_A_G	0.600123	0.0009352	3106	0.74934652435906	0.227184838728626	0.0166381684234494	0.00504252665381104	0.00178794183505287	0.0457410611814208
6_40997035_42005196	ENSG00000124596.12	OARD1	Pituitary	COVID19_HGI_B2_ALL_eur_leave_23andme_20210107	6_41501834_G_A	0.0485921	4.511e-05	2950	0.728462305079588	0.213877228190382	0.0413028947850369	0.0121223341004241	0.00423523784456907	0.220089625883805
6_40997035_42005196	ENSG00000124596.12	OARD1	Brain_Anterior_cingulate_cortex_BA24	COVID19_HGI_B1_ALL_leave_UKBB_23andme_20210107	6_41497035_C_A	0.0236473	0.0003861	2630	0.698534599806184	0.190504377844192	0.0807772437734649	0.0220214100725784	0.00816236850358161	0.0835910862605232
6_40997035_42005196	ENSG00000124596.12	OARD1	Brain_Amygdala	COVID19_HGI_B1_ALL_leave_23andme_20210107	6_41503561_G_A	0.915381	0.0003661	2861	0.688278736556042	0.213926159774734	0.069064195451793	0.0214587958135966	0.0072721124038338	0.0574494756859555
6_40997035_42005196	ENSG00000124596.12	OARD1	Pancreas	COVID19_HGI_B2_ALL_eur_leave_23andme_20210107	6_41501834_G_A	0.60278	4.511e-05	2953	0.742290532238203	0.200514391588139	0.0420959586455994	0.0113676186255433	0.00373149890251559	0.172973643920601
6_40997035_42005196	ENSG00000124596.12	OARD1	Minor_Salivary_Gland	COVID19_HGI_B1_ALL_leave_23andme_20210107	6_41371939_T_C	0.9622	0.000443	2881	0.692050014735164	0.195848280025072	0.0814341670149033	0.0230380192138289	0.00762951901103127	0.0684508614705094
6_40997035_42005196	ENSG00000124596.12	OARD1	Brain_Anterior_cingulate_cortex_BA24	COVID19_HGI_B1_ALL_eur_leave_ukbb_23andme_20210107	6_41539892_A_G	0.992804	0.0007843	2977	0.68657040389544	0.211755351667436	0.0722666144583702	0.0222816914524104	0.00712593852634393	0.0275829235228528
6_40997035_42005196	ENSG00000124596.12	OARD1	Minor_Salivary_Gland	COVID19_HGI_B2_ALL_eur_leave_ukbb_23andme_20210107	6_41501834_G_A	0.784856	4.338e-05	2946	0.728523132627789	0.210665771795138	0.0438916782818286	0.0126878489800034	0.00423156831524092	0.179532333397901
6_40997035_42005196	ENSG00000124596.12	OARD1	Stomach	COVID19_HGI_B2_ALL_eur_leave_23andme_20210107	6_41501834_G_A	0.900162	4.511e-05	2953	0.731958043749809	0.210676518466589	0.0415099940007291	0.0119437417082783	0.00391170207459476	0.164472109387913
6_40997035_42005196	ENSG00000124596.12	OARD1	Whole_Blood	COVID19_HGI_C2_ALL_eur_leave_23andme_20210107	6_41170954_G_A	0.000329119	0.07515	3105	0.662913053979296	0.31453500871894	0.0143168388742633	0.00679152424129554	0.00144357418620468	0.0140712152746205
6_40997035_42005196	ENSG00000124596.12	OARD1	Brain_Putamen_basal_ganglia	COVID19_HGI_A2_ALL_eur_leave_23andme_20210107	6_41147412_C_T	0.261579	0.0021	3181	0.742550879488565	0.230284575682474	0.0193226052607862	0.00599059722444654	0.00185134234372848	0.0127601202623055
6_40997035_42005196	ENSG00000124596.12	OARD1	Minor_Salivary_Gland	COVID19_HGI_B2_ALL_leave_UKBB_23andme_20210107	6_41497035_C_A	0.599865	9.886e-08	2437	0.123210658602999	0.0291167253907934	0.640189008965962	0.151231045011205	0.0562525620290409	0.445403579232659
6_40997035_42005196	ENSG00000124596.12	OARD1	Minor_Salivary_Gland	COVID19_HGI_A2_ALL_eur_leave_23andme_20210107	6_41147412_C_T	0.537316	0.0021	3175	0.741631001357909	0.231189809814374	0.0192661500496836	0.00600395847065275	0.00190908030738065	0.011843171306837
6_40997035_42005196	ENSG00000124596.12	OARD1	Adrenal_Gland	COVID19_HGI_C2_ALL_eur_leave_23andme_20210107	6_41486990_G_A	0.0298233	0.0009087	3104	0.745783679032511	0.23154227372503	0.0161011996310035	0.00499733835420993	0.00157550925724494	0.0271236556867861
6_40997035_42005196	ENSG00000124596.12	OARD1	Artery_Tibial	COVID19_HGI_A2_ALL_leave_23andme_20210107	6_41497035_C_A	0.713288	1.522e-05	2657	0.770455743436	0.180069104590332	0.0378847705534226	0.00885160070508253	0.00273878071516314	0.333551859224421
6_40997035_42005196	ENSG00000124596.12	OARD1	Vagina	COVID19_HGI_A2_ALL_leave_23andme_20210107	6_41497035_C_A	0.903872	1.522e-05	2653	0.752519982627293	0.197337504213394	0.036971944815329	0.00969188021822488	0.00347868812575862	0.367850977243052
6_40997035_42005196	ENSG00000124596.12	OARD1	Esophagus_Mucosa	COVID19_HGI_A2_ALL_leave_UKBB_23andme_20210107	6_41497035_C_A	0.303496	1.435e-05	2658	0.746333214567388	0.183073384071302	0.0529336153457832	0.0129797831073104	0.00468000290821634	0.379728173539803
6_40997035_42005196	ENSG00000124596.12	OARD1	Artery_Aorta	COVID19_HGI_C2_ALL_eur_leave_ukbb_23andme_20210107	6_41328204_A_G	0.259382	0.0009352	3106	0.72883498386881	0.247795459987288	0.0161827389869906	0.00550025741919917	0.00168655973771269	0.0499940962526227
6_40997035_42005196	ENSG00000124596.12	OARD1	Brain_Anterior_cingulate_cortex_BA24	COVID19_HGI_B1_ALL_eur_leave_23andme_20210107	6_41297073_C_G	0.0488279	0.005079	2976	0.708451518238894	0.218436789309184	0.0517641248139872	0.0159550351533438	0.00539253248459129	0.00989742221305872
6_40997035_42005196	ENSG00000124596.12	OARD1	Uterus	COVID19_HGI_A2_ALL_eur_leave_ukbb_23andme_20210107	6_41327913_A_G	0.788724	0.001777	3181	0.727560932171922	0.220952305878179	0.0367806881714906	0.0111663534169968	0.00353972036141227	0.0231502842276955
6_40997035_42005196	ENSG00000124596.12	OARD1	Heart_Atrial_Appendage	COVID19_HGI_C2_ALL_eur_leave_23andme_20210107	6_41852041_G_A	0.245596	0.0006702	3105	0.762202354802395	0.215130087436522	0.0164611757722767	0.00464457206894482	0.00156180991986148	0.0173197676691117
6_40997035_42005196	ENSG00000124596.12	OARD1	Muscle_Skeletal	COVID19_HGI_B2_ALL_eur_leave_ukbb_23andme_20210107	6_41501834_G_A	0.291683	4.338e-05	2953	0.746407331914935	0.192392767451864	0.0449912083843395	0.0115922459127988	0.00461644633606225	0.177032425706609
6_40997035_42005196	ENSG00000124596.12	OARD1	Brain_Cortex	COVID19_HGI_B2_ALL_leave_23andme_20210107	6_41502683_A_C	0.471885	3.436e-08	2818	0.0499517491584716	0.0140674295908962	0.679943992954678	0.191421456843912	0.0646153714520427	0.603426659454969
