## Supplementary material for "Insights into genetic factors contributing to variability in SARS-CoV-2 susceptibility and COVID-19 disease severity": Table S3: table_s3.csv (part 20 of 103)

Locus	Gene ID	Gene name	Tissue	GWAS study	SNP id (chromosome, position, reference, alternative)	p-value (eQTL)	p-value (GWAS)	Tested SNPs (N)	PP-H0	PP-H1	PP-H2	PP-H3	PP-H4	PP (lead SNP)
6_40997035_42005196	ENSG00000124596.12	OARD1	Liver	COVID19_HGI_C2_ALL_eur_leave_23andme_20210107	6_41777680_A_G	0.326424	0.0006793	3103	0.737494804381779	0.239907003136196	0.0159227694011607	0.00517817841673035	0.00149724466413334	0.016843771937924
6_40997035_42005196	ENSG00000124596.12	OARD1	Breast_Mammary_Tissue	COVID19_HGI_B2_ALL_eur_leave_ukbb_23andme_20210107	6_41501834_G_A	0.400704	4.338e-05	2953	0.733679658370574	0.2056029886293	0.0442240221735435	0.0123890308024028	0.0041043000241797	0.188703374562713
6_40997035_42005196	ENSG00000124596.12	OARD1	Adipose_Subcutaneous	COVID19_HGI_A2_ALL_leave_UKBB_23andme_20210107	6_41497035_C_A	0.40141	1.435e-05	2658	0.752231519220101	0.177681453236667	0.0533519520666806	0.0125979037345592	0.00413717174199215	0.372694684341728
6_40997035_42005196	ENSG00000124596.12	OARD1	Prostate	COVID19_HGI_A2_ALL_leave_UKBB_23andme_20210107	6_41497035_C_A	0.703243	1.435e-05	2658	0.731027071220435	0.198555266828246	0.0518480285213716	0.0140780226254914	0.00449161080445586	0.361323292962267
6_40997035_42005196	ENSG00000124596.12	OARD1	Esophagus_Muscularis	COVID19_HGI_B1_ALL_leave_23andme_20210107	6_41371939_T_C	0.206546	0.000443	2886	0.699685179122227	0.188518332169271	0.082438644931188	0.022204544636521	0.00715329914079264	0.0788493026083732
6_40997035_42005196	ENSG00000124596.12	OARD1	Breast_Mammary_Tissue	COVID19_HGI_C2_ALL_leave_23andme_20210107	6_41502683_A_C	0.979056	1.44e-06	2981	0.59498443614684	0.169841141261698	0.171885219544876	0.0490512166372044	0.0142379864093815	0.645345118915306
6_40997035_42005196	ENSG00000124596.12	OARD1	Brain_Spinal_cord_cervical_c-1	COVID19_HGI_B1_ALL_leave_23andme_20210107	6_41371939_T_C	0.465207	0.000443	2870	0.655331546334125	0.231576373350304	0.076891021230672	0.0271621600756265	0.00903889900927218	0.0557598453816803
6_40997035_42005196	ENSG00000124596.12	OARD1	Brain_Hippocampus	COVID19_HGI_B1_ALL_eur_leave_ukbb_23andme_20210107	6_41539892_A_G	0.0401325	0.0007843	2984	0.675258028866167	0.213591024401079	0.0774370152435847	0.0244848912891968	0.00922904019997211	0.0398416176946251
6_40997035_42005196	ENSG00000124596.12	OARD1	Colon_Transverse	COVID19_HGI_B2_ALL_eur_leave_23andme_20210107	6_41501834_G_A	0.641246	4.511e-05	2953	0.740302148924762	0.202364966907855	0.0419831956530797	0.0114724206347555	0.00387726787954738	0.165554948583433
6_40997035_42005196	ENSG00000124596.12	OARD1	Brain_Cerebellum	COVID19_HGI_A2_ALL_eur_leave_ukbb_23andme_20210107	6_41327913_A_G	0.428927	0.001777	3192	0.737430173049899	0.210909377697976	0.0374144462456042	0.0106972034383536	0.00354879956816802	0.0235141839324393
6_40997035_42005196	ENSG00000124596.12	OARD1	Heart_Atrial_Appendage	COVID19_HGI_B1_ALL_eur_leave_23andme_20210107	6_41539892_A_G	0.128397	0.004997	2990	0.725268260498256	0.197457142868172	0.0564217546797519	0.0153555478273283	0.00549729412649246	0.00943525046207642
6_40997035_42005196	ENSG00000124596.12	OARD1	Colon_Sigmoid	COVID19_HGI_A2_ALL_leave_UKBB_23andme_20210107	6_41497035_C_A	0.181805	1.435e-05	2658	0.759501353962208	0.169227133948531	0.0538675644343938	0.0119970121444085	0.00540693551045891	0.444384698528987
6_40997035_42005196	ENSG00000124596.12	OARD1	Minor_Salivary_Gland	COVID19_HGI_B2_ALL_eur_leave_23andme_20210107	6_41501834_G_A	0.784856	4.511e-05	2946	0.731046609174929	0.211395481135311	0.0414338107264127	0.0119771963439691	0.0041469026193782	0.165828663519123
6_40997035_42005196	ENSG00000124596.12	OARD1	Whole_Blood	COVID19_HGI_B2_ALL_leave_UKBB_23andme_20210107	6_41502683_A_C	0.682517	1.675e-07	2437	0.11046567675626	0.0442034288207476	0.573967487303268	0.229634417624032	0.0417289894956921	0.408999681744377
6_40997035_42005196	ENSG00000124596.12	OARD1	Adrenal_Gland	COVID19_HGI_A2_ALL_leave_23andme_20210107	6_41497035_C_A	0.791734	1.522e-05	2657	0.750190073224289	0.199941684820593	0.0368882691026605	0.00982836034392367	0.00315161250853369	0.356420353948711
6_40997035_42005196	ENSG00000124596.12	OARD1	Thyroid	COVID19_HGI_A2_ALL_eur_leave_23andme_20210107	6_41436099_G_A	0.000317967	0.003737	3188	0.714699507367179	0.257971695560222	0.0186390979236459	0.00672584222872975	0.00196385692022335	0.0572834345259736
6_40997035_42005196	ENSG00000124596.12	OARD1	Esophagus_Mucosa	COVID19_HGI_A2_ALL_eur_leave_ukbb_23andme_20210107	6_41327913_A_G	0.918205	0.001777	3194	0.729333755166857	0.218971409631976	0.0370399397512946	0.0111171429544724	0.00353775249539992	0.0219035957707801
6_40997035_42005196	ENSG00000124596.12	OARD1	Brain_Hypothalamus	COVID19_HGI_C2_ALL_leave_23andme_20210107	6_41502683_A_C	0.0442676	1.44e-06	2969	0.592822908875614	0.168280164505	0.171229042422153	0.0485864143627826	0.0190814698344505	0.708147507745959
6_40997035_42005196	ENSG00000124596.12	OARD1	Adipose_Visceral_Omentum	COVID19_HGI_A2_ALL_leave_UKBB_23andme_20210107	6_41497035_C_A	0.19486	1.435e-05	2658	0.691824530834045	0.237315844953655	0.0490675919109047	0.0168266393206294	0.00496539298076556	0.414141772852544
6_40997035_42005196	ENSG00000124596.12	OARD1	Brain_Cerebellum	COVID19_HGI_A2_ALL_eur_leave_23andme_20210107	6_41147412_C_T	0.224299	0.0021	3186	0.756768579825373	0.216028955958523	0.0197142173984086	0.00562580487360475	0.00186244194409061	0.0132344870995957
6_40997035_42005196	ENSG00000124596.12	OARD1	Cells_EBV-transformed_lymphocytes	COVID19_HGI_B2_ALL_leave_UKBB_23andme_20210107	6_41497035_C_A	0.28749	9.886e-08	2432	0.119732697939305	0.032563263242977	0.622115516751997	0.169138027607131	0.0564504944585906	0.494943248611065
6_40997035_42005196	ENSG00000124596.12	OARD1	Cells_EBV-transformed_lymphocytes	COVID19_HGI_C2_ALL_leave_UKBB_23andme_20210107	6_41502683_A_C	0.983008	6.398e-06	2886	0.68420050974848	0.216059971635427	0.0708430115267482	0.0223645988391739	0.00653190825017068	0.440488387471406
6_40997035_42005196	ENSG00000124596.12	OARD1	Esophagus_Gastroesophageal_Junction	COVID19_HGI_A2_ALL_leave_23andme_20210107	6_41497035_C_A	0.60698	1.522e-05	2657	0.768437697364701	0.181752500771077	0.0377855393996169	0.0089340250321807	0.0030902374324248	0.358988506669578
6_40997035_42005196	ENSG00000124596.12	OARD1	Esophagus_Gastroesophageal_Junction	COVID19_HGI_A2_ALL_leave_UKBB_23andme_20210107	6_41497035_C_A	0.60698	1.435e-05	2658	0.751798792152376	0.177892893023565	0.0533212609387694	0.0126126628629289	0.00437439102236075	0.346485370138603
6_40997035_42005196	ENSG00000124596.12	OARD1	Skin_Not_Sun_Exposed_Suprapubic	COVID19_HGI_C2_ALL_eur_leave_ukbb_23andme_20210107	6_41328204_A_G	0.9415	0.0009352	3106	0.776612167605691	0.200241213699828	0.0172435630569925	0.00444461147215718	0.00145844416533195	0.0499140807350002
6_40997035_42005196	ENSG00000124596.12	OARD1	Colon_Transverse	COVID19_HGI_A2_ALL_leave_23andme_20210107	6_41497035_C_A	0.566384	1.522e-05	2657	0.764206586947249	0.186080897749445	0.0375774876734574	0.00914696269560312	0.00298806493424582	0.365098426624812
6_40997035_42005196	ENSG00000124596.12	OARD1	Brain_Substantia_nigra	COVID19_HGI_B2_ALL_eur_leave_ukbb_23andme_20210107	6_41501834_G_A	0.109679	4.338e-05	2912	0.734511414556344	0.205113709168102	0.043716384975786	0.0122034285672588	0.00445506273250909	0.204513218359578
6_40997035_42005196	ENSG00000124596.12	OARD1	Heart_Atrial_Appendage	COVID19_HGI_B1_ALL_leave_23andme_20210107	6_41371939_T_C	0.508874	0.000443	2886	0.703500769580803	0.183864607880988	0.0828882072720854	0.0216552934642894	0.00809112180183405	0.064957580705385
6_40997035_42005196	ENSG00000124596.12	OARD1	Testis	COVID19_HGI_A2_ALL_leave_23andme_20210107	6_41497035_C_A	0.226268	1.522e-05	2657	0.716019961104458	0.233767833766461	0.035208059864851	0.0114912950221957	0.00351285024203415	0.420847478708861
6_40997035_42005196	ENSG00000124596.12	OARD1	Liver	COVID19_HGI_C2_ALL_leave_23andme_20210107	6_41502683_A_C	0.768161	1.44e-06	2980	0.582030043598397	0.182173704911168	0.168140837152141	0.0526125484204288	0.0150428659178653	0.664067232714724
6_40997035_42005196	ENSG00000124596.12	OARD1	Esophagus_Gastroesophageal_Junction	COVID19_HGI_B2_ALL_eur_leave_ukbb_23andme_20210107	6_41501834_G_A	0.598367	4.338e-05	2953	0.742060013431667	0.196950880714729	0.0447291649886885	0.0118672191138162	0.00439272175109938	0.166722597493424
6_40997035_42005196	ENSG00000124596.12	OARD1	Adipose_Visceral_Omentum	COVID19_HGI_A2_ALL_eur_leave_23andme_20210107	6_41147412_C_T	0.241495	0.0021	3188	0.696966069416419	0.275748356526202	0.0181766164428558	0.00718949534436657	0.00191946227015638	0.0116957300929446
6_40997035_42005196	ENSG00000124596.12	OARD1	Colon_Sigmoid	COVID19_HGI_B1_ALL_leave_23andme_20210107	6_41371939_T_C	0.892294	0.000443	2885	0.71064411541058	0.177696251709159	0.0837199813645715	0.0209271323770727	0.00701251913861627	0.0747249252986804
6_40997035_42005196	ENSG00000124596.12	OARD1	Brain_Substantia_nigra	COVID19_HGI_B1_ALL_eur_leave_23andme_20210107	6_41513934_G_C	0.873867	0.003388	2945	0.723057163267212	0.205031424344111	0.0521440657444366	0.0147810813013839	0.00498626534285577	0.00959625360113217
6_40997035_42005196	ENSG00000124596.12	OARD1	Heart_Left_Ventricle	COVID19_HGI_C2_ALL_leave_UKBB_23andme_20210107	6_41502683_A_C	0.545105	6.398e-06	2892	0.715566560075151	0.184811648258643	0.0741060062429092	0.0191332110340361	0.00638257438926084	0.473173839926578
6_40997035_42005196	ENSG00000124596.12	OARD1	Skin_Sun_Exposed_Lower_leg	COVID19_HGI_B1_ALL_leave_UKBB_23andme_20210107	6_41355747_G_C	0.862451	0.000388	2639	0.68398830421313	0.193797117877203	0.0884855710016785	0.0250623009234568	0.00866670598453138	0.0567592736584746
6_40997035_42005196	ENSG00000124596.12	OARD1	Muscle_Skeletal	COVID19_HGI_B1_ALL_eur_leave_23andme_20210107	6_41372215_T_G	0.0252568	0.009502	2990	0.730288014305644	0.192562184057227	0.0568122630382434	0.0149748824493098	0.00536265614957612	0.0149720324660114
6_40997035_42005196	ENSG00000124596.12	OARD1	Brain_Caudate_basal_ganglia	COVID19_HGI_C2_ALL_eur_leave_23andme_20210107	6_41497035_C_A	0.830196	0.0006395	3098	0.751305239955428	0.226135676390517	0.0161699096205891	0.00486546410642624	0.00152370992703906	0.0177539212202015
6_40997035_42005196	ENSG00000124596.12	OARD1	Artery_Aorta	COVID19_HGI_B1_ALL_leave_UKBB_23andme_20210107	6_41355747_G_C	0.66595	0.000388	2639	0.678250184931406	0.200161977083969	0.0877432472543401	0.0258864127140056	0.00795817801627882	0.0658492797318058
6_40997035_42005196	ENSG00000124596.12	OARD1	Uterus	COVID19_HGI_C2_ALL_leave_23andme_20210107	6_41502683_A_C	0.573286	1.44e-06	2976	0.594824466944249	0.16856660896394	0.171829030906317	0.0486783262366618	0.0161015669488322	0.67212248245286
6_40997035_42005196	ENSG00000124596.12	OARD1	Esophagus_Mucosa	COVID19_HGI_B1_ALL_leave_23andme_20210107	6_41371939_T_C	0.116123	0.000443	2886	0.69955067883012	0.188109550950698	0.0824227977728445	0.0221557731182693	0.00776119932806867	0.0782642235925248
6_40997035_42005196	ENSG00000124596.12	OARD1	Skin_Sun_Exposed_Lower_leg	COVID19_HGI_B2_ALL_leave_23andme_20210107	6_41502683_A_C	0.67067	3.436e-08	2818	0.0496938811846256	0.0149199352267622	0.676433890050459	0.203034474481838	0.0559178190563158	0.573486114129304
6_40997035_42005196	ENSG00000124596.12	OARD1	Thyroid	COVID19_HGI_C2_ALL_eur_leave_23andme_20210107	6_41497911_C_T	0.00979945	0.00155	3105	0.722419080879175	0.254749293863019	0.0156019820677171	0.00550005465251178	0.00172958853757685	0.0393102165016497
6_40997035_42005196	ENSG00000124596.12	OARD1	Brain_Hypothalamus	COVID19_HGI_B2_ALL_eur_leave_23andme_20210107	6_41501834_G_A	0.259897	4.511e-05	2941	0.735313738940279	0.206989367215186	0.0416286112984158	0.0117140177094504	0.00435426483666872	0.176130153733672
6_40997035_42005196	ENSG00000124596.12	OARD1	Skin_Not_Sun_Exposed_Suprapubic	COVID19_HGI_B2_ALL_leave_23andme_20210107	6_41502683_A_C	0.676306	3.436e-08	2818	0.0526424915782557	0.0119973517888946	0.716570420972569	0.163252603576729	0.0555371320835519	0.61438946029125
6_40997035_42005196	ENSG00000124596.12	OARD1	Brain_Putamen_basal_ganglia	COVID19_HGI_C2_ALL_eur_leave_23andme_20210107	6_41497035_C_A	0.83649	0.0006395	3098	0.750667539496039	0.226804512902595	0.0161546593950007	0.00487942806923023	0.00149386013713585	0.0187522658545619
6_40997035_42005196	ENSG00000124596.12	OARD1	Brain_Hippocampus	COVID19_HGI_B1_ALL_leave_UKBB_23andme_20210107	6_41355747_G_C	0.169113	0.000388	2638	0.685959075827573	0.189712637674698	0.088730049686209	0.0245286038842856	0.0110696329272345	0.0512563660864826
6_40997035_42005196	ENSG00000124596.12	OARD1	Brain_Nucleus_accumbens_basal_ganglia	COVID19_HGI_C2_ALL_leave_23andme_20210107	6_41502683_A_C	0.342053	1.44e-06	2979	0.583056665357627	0.179737080012213	0.168432499840534	0.0519052988035656	0.0168684559860607	0.660063344077402
6_40997035_42005196	ENSG00000124596.12	OARD1	Brain_Nucleus_accumbens_basal_ganglia	COVID19_HGI_B1_ALL_leave_23andme_20210107	6_41371939_T_C	0.721156	0.000443	2885	0.68209252595232	0.204676582155919	0.0803560231681434	0.0241037877756891	0.00877108094792834	0.0594981569377153
6_40997035_42005196	ENSG00000124596.12	OARD1	Pancreas	COVID19_HGI_B2_ALL_eur_leave_ukbb_23andme_20210107	6_41501834_G_A	0.60278	4.338e-05	2953	0.739597332680428	0.199786879586707	0.0445807219360475	0.0120385608864831	0.00399650491033453	0.178388408900574
6_40997035_42005196	ENSG00000124596.12	OARD1	Adipose_Subcutaneous	COVID19_HGI_B1_ALL_leave_UKBB_23andme_20210107	6_41355747_G_C	0.602675	0.000388	2639	0.711027345290357	0.167456571025537	0.0919835328444744	0.0216554908864096	0.00787705995322213	0.0677836655578239
6_40997035_42005196	ENSG00000124596.12	OARD1	Brain_Caudate_basal_ganglia	COVID19_HGI_C2_ALL_leave_UKBB_23andme_20210107	6_41502683_A_C	0.160725	6.398e-06	2889	0.702280892278495	0.197191252891758	0.0727210199001744	0.0204117123646928	0.00739512256487955	0.495522020075826
6_40997035_42005196	ENSG00000124596.12	OARD1	Artery_Aorta	COVID19_HGI_C2_ALL_leave_23andme_20210107	6_41502683_A_C	0.831858	1.44e-06	2981	0.576069886050448	0.18909431542437	0.166420989897181	0.054613708371915	0.0138011002560867	0.662697220988741
6_40997035_42005196	ENSG00000124596.12	OARD1	Brain_Amygdala	COVID19_HGI_B1_ALL_leave_UKBB_23andme_20210107	6_41497035_C_A	0.0250168	0.0003861	2622	0.691063550172088	0.196025438818534	0.0797969341541726	0.0226245185100882	0.0104895583451172	0.0599281835438473
6_40997035_42005196	ENSG00000124596.12	OARD1	Pancreas	COVID19_HGI_B2_ALL_leave_23andme_20210107	6_41502683_A_C	0.973212	3.436e-08	2818	0.0514594305028422	0.0130916918272238	0.700466575059709	0.17814747965048	0.0568348229597447	0.568083519294544
6_40997035_42005196	ENSG00000124596.12	OARD1	Brain_Substantia_nigra	COVID19_HGI_B1_ALL_eur_leave_ukbb_23andme_20210107	6_41539892_A_G	0.911114	0.0007843	2946	0.700266487429387	0.198633738806149	0.0730765608821568	0.0207211931570222	0.00730201972528574	0.0274857058495518
6_40997035_42005196	ENSG00000124596.12	OARD1	Lung	COVID19_HGI_C2_ALL_leave_23andme_20210107	6_41502683_A_C	0.747661	1.44e-06	2981	0.56626818061567	0.199280813059963	0.163589372482981	0.0575569849636046	0.0133046488777816	0.63721007207902
6_40997035_42005196	ENSG00000124596.12	OARD1	Artery_Coronary	COVID19_HGI_B2_ALL_eur_leave_ukbb_23andme_20210107	6_41501834_G_A	0.330632	4.338e-05	2950	0.727785704567896	0.21104247232035	0.043858103070774	0.0127133225367368	0.00460039750424348	0.17808839290601
6_40997035_42005196	ENSG00000124596.12	OARD1	Brain_Amygdala	COVID19_HGI_A2_ALL_eur_leave_ukbb_23andme_20210107	6_41327913_A_G	0.639795	0.001777	3161	0.707518308382676	0.241108793794259	0.0356460342898695	0.0121439081120902	0.00358295542110553	0.0225640878140722
6_40997035_42005196	ENSG00000124596.12	OARD1	Brain_Anterior_cingulate_cortex_BA24	COVID19_HGI_B2_ALL_eur_leave_23andme_20210107	6_41501834_G_A	0.867187	4.511e-05	2941	0.722037545631065	0.220509395460408	0.0408751295203205	0.0124791164359362	0.00409881295227082	0.171981109130807
6_40997035_42005196	ENSG00000124596.12	OARD1	Minor_Salivary_Gland	COVID19_HGI_B1_ALL_eur_leave_ukbb_23andme_20210107	6_41539892_A_G	0.858923	0.0007843	2979	0.688679189248824	0.201552456062162	0.0790140804176325	0.0231170370963672	0.00763723717501448	0.0281297212571506
6_40997035_42005196	ENSG00000124596.12	OARD1	Brain_Anterior_cingulate_cortex_BA24	COVID19_HGI_B2_ALL_leave_23andme_20210107	6_41502683_A_C	0.19965	3.436e-08	2810	0.0494061598759752	0.0144063028933628	0.672515153578214	0.196030517293252	0.0676418663591966	0.611195863029093
6_40997035_42005196	ENSG00000124596.12	OARD1	Brain_Cortex	COVID19_HGI_C2_ALL_leave_23andme_20210107	6_41502683_A_C	0.471885	1.44e-06	2980	0.587875802727183	0.17545837157796	0.169829895083672	0.0506715432856252	0.0161643873255608	0.674232040682113
6_40997035_42005196	ENSG00000124596.12	OARD1	Prostate	COVID19_HGI_C2_ALL_eur_leave_23andme_20210107	6_41497035_C_A	0.703243	0.0006395	3105	0.742920867466682	0.234493169265553	0.0160447562346247	0.00506283723137377	0.00147836980176626	0.0172050680057787
6_40997035_42005196	ENSG00000124596.12	OARD1	Skin_Sun_Exposed_Lower_leg	COVID19_HGI_B2_ALL_leave_UKBB_23andme_20210107	6_41502683_A_C	0.67067	1.675e-07	2437	0.122253012940952	0.0320055680790692	0.635213187602146	0.166253130840227	0.0442751005376051	0.41680297384118
6_40997035_42005196	ENSG00000124596.12	OARD1	Adipose_Visceral_Omentum	COVID19_HGI_C2_ALL_eur_leave_23andme_20210107	6_41497035_C_A	0.19486	0.0006395	3105	0.704487887198065	0.272542745084333	0.015214724629936	0.00588419642787134	0.00187044665979472	0.0172650249896623
6_40997035_42005196	ENSG00000124596.12	OARD1	Brain_Cortex	COVID19_HGI_A2_ALL_eur_leave_ukbb_23andme_20210107	6_41327913_A_G	0.432264	0.001777	3189	0.71898748354847	0.229369842400749	0.0364381092328633	0.0116208235862426	0.00358374123167517	0.0225459493978852
6_40997035_42005196	ENSG00000124596.12	OARD1	Brain_Cerebellar_Hemisphere	COVID19_HGI_B2_ALL_leave_UKBB_23andme_20210107	6_41497035_C_A	0.807552	9.886e-08	2437	0.120409306475789	0.0320885671264027	0.62563349191559	0.166673464677562	0.0551951698046565	0.43394733067552
6_40997035_42005196	ENSG00000124596.12	OARD1	Vagina	COVID19_HGI_B1_ALL_leave_23andme_20210107	6_41371939_T_C	0.14268	0.000443	2881	0.689778950374219	0.197881744945376	0.0811786511431044	0.0232804110743342	0.00788024246296642	0.0702937091791184
6_40997035_42005196	ENSG00000124596.12	OARD1	Lung	COVID19_HGI_A2_ALL_leave_UKBB_23andme_20210107	6_41497035_C_A	0.223447	1.435e-05	2658	0.723820804220364	0.20562630976071	0.0513369246899793	0.0145793907424087	0.00463657058653826	0.423488123529944
6_40997035_42005196	ENSG00000124596.12	OARD1	Esophagus_Gastroesophageal_Junction	COVID19_HGI_B2_ALL_leave_UKBB_23andme_20210107	6_41497035_C_A	0.60698	9.886e-08	2437	0.126054745393452	0.0273092268188877	0.654966570618806	0.141845910564704	0.0498235466041497	0.425538956555271
6_40997035_42005196	ENSG00000124596.12	OARD1	Nerve_Tibial	COVID19_HGI_C2_ALL_eur_leave_23andme_20210107	6_41852041_G_A	0.0541629	0.0006702	3105	0.753905047574054	0.223349793088923	0.0162819800090234	0.0048220125251246	0.0016411668028754	0.034266956935775
6_40997035_42005196	ENSG00000124596.12	OARD1	Cells_EBV-transformed_lymphocytes	COVID19_HGI_B2_ALL_leave_23andme_20210107	6_41502683_A_C	0.983008	3.436e-08	2813	0.0493098373490081	0.0152133967044231	0.671205424158242	0.207027486836932	0.0572438549513955	0.599072891513924
6_40997035_42005196	ENSG00000124596.12	OARD1	Brain_Hippocampus	COVID19_HGI_B1_ALL_eur_leave_23andme_20210107	6_41513934_G_C	0.0128318	0.003388	2983	0.700964448787228	0.221656524317537	0.0544243898990139	0.0172041395675947	0.00575049742862617	0.0220768060212401
6_40997035_42005196	ENSG00000124596.12	OARD1	Brain_Caudate_basal_ganglia	COVID19_HGI_C2_ALL_leave_23andme_20210107	6_41502683_A_C	0.160725	1.44e-06	2977	0.591278615010542	0.17088331120747	0.170792928196993	0.049342548831588	0.0177025967534077	0.684557471184768
6_40997035_42005196	ENSG00000124596.12	OARD1	Esophagus_Mucosa	COVID19_HGI_A2_ALL_eur_leave_23andme_20210107	6_41327913_A_G	0.918205	0.005454	3188	0.748496510565823	0.224283248796518	0.019520511224833	0.00584737153812559	0.00185235787470007	0.0111430185702362
6_40997035_42005196	ENSG00000124596.12	OARD1	Pancreas	COVID19_HGI_B1_ALL_leave_23andme_20210107	6_41371939_T_C	0.00768982	0.000443	2886	0.702306774904263	0.185337180747492	0.0827475278549331	0.0218291073680932	0.00777940912521929	0.126587890028598
6_40997035_42005196	ENSG00000124596.12	OARD1	Uterus	COVID19_HGI_B1_ALL_eur_leave_ukbb_23andme_20210107	6_41539892_A_G	0.47342	0.0007843	2983	0.692814234568857	0.197109090508543	0.079502193733283	0.0226108052787332	0.00796367591058441	0.028118361884724
6_40997035_42005196	ENSG00000124596.12	OARD1	Brain_Putamen_basal_ganglia	COVID19_HGI_B2_ALL_eur_leave_ukbb_23andme_20210107	6_41501834_G_A	0.732479	4.338e-05	2948	0.729305974935945	0.209896865744457	0.0439225319671582	0.0126368238527921	0.00423780349964794	0.188923115097852
6_40997035_42005196	ENSG00000124596.12	OARD1	Nerve_Tibial	COVID19_HGI_B1_ALL_eur_leave_ukbb_23andme_20210107	6_41539892_A_G	0.851338	0.0007843	2991	0.692497238302205	0.197929122416512	0.0796633744031765	0.0227621871806154	0.00714807769749131	0.0236590133951829
6_40997035_42005196	ENSG00000124596.12	OARD1	Brain_Substantia_nigra	COVID19_HGI_C2_ALL_leave_UKBB_23andme_20210107	6_41502683_A_C	0.196361	6.398e-06	2856	0.706893713427389	0.192832332939544	0.0729833591640968	0.0199016173502137	0.00738897711875651	0.48440913579875
6_40997035_42005196	ENSG00000124596.12	OARD1	Adipose_Visceral_Omentum	COVID19_HGI_B1_ALL_eur_leave_23andme_20210107	6_41360720_G_A	0.00148932	0.01761	2990	0.672816516185686	0.24983702649403	0.0523413066423653	0.0194303279825381	0.00557482269538068	0.0137446468436911
6_40997035_42005196	ENSG00000124596.12	OARD1	Adipose_Subcutaneous	COVID19_HGI_B1_ALL_leave_23andme_20210107	6_41239644_C_T	0.0066637	0.001679	2886	0.702661569803244	0.184788825017527	0.0827893306707898	0.0217642821513396	0.00799599235709919	0.0726391813712888
6_40997035_42005196	ENSG00000124596.12	OARD1	Brain_Cortex	COVID19_HGI_A2_ALL_eur_leave_23andme_20210107	6_41327913_A_G	0.432264	0.005454	3183	0.737833104125225	0.234946704292524	0.0192019620400805	0.00611253627476521	0.0019056932674053	0.01129302788807
6_40997035_42005196	ENSG00000124596.12	OARD1	Lung	COVID19_HGI_C2_ALL_eur_leave_23andme_20210107	6_41497035_C_A	0.223447	0.0006395	3105	0.715283612444968	0.261481994545469	0.0154478783715359	0.00564504795273652	0.00214146668529006	0.013973535545789
6_40997035_42005196	ENSG00000124596.12	OARD1	Adipose_Visceral_Omentum	COVID19_HGI_B1_ALL_leave_23andme_20210107	6_41371939_T_C	0.529561	0.000443	2886	0.651109545305475	0.236594936339061	0.07671534315488	0.0278684911159258	0.00771168408465857	0.06202003829475
6_40997035_42005196	ENSG00000124596.12	OARD1	Brain_Anterior_cingulate_cortex_BA24	COVID19_HGI_C2_ALL_leave_23andme_20210107	6_41502683_A_C	0.19965	1.44e-06	2968	0.58312756386319	0.179627960912268	0.168426152484332	0.0518654279253059	0.016952894814904	0.68360936591651
6_40997035_42005196	ENSG00000124596.12	OARD1	Whole_Blood	COVID19_HGI_C2_ALL_leave_23andme_20210107	6_41502683_A_C	0.682517	1.44e-06	2981	0.524595107303161	0.241590970108055	0.151550426721949	0.0697807999755133	0.0124826958913221	0.659268246633101
6_40997035_42005196	ENSG00000124596.12	OARD1	Lung	COVID19_HGI_A2_ALL_leave_23andme_20210107	6_41497035_C_A	0.223447	1.522e-05	2657	0.73986036878109	0.210102649269187	0.036380337938477	0.0103278170279773	0.00332882698326856	0.431746119281658
6_40997035_42005196	ENSG00000124596.12	OARD1	Breast_Mammary_Tissue	COVID19_HGI_A2_ALL_leave_UKBB_23andme_20210107	6_41497035_C_A	0.618161	1.435e-05	2658	0.740929048803109	0.188769261364592	0.0525503253805938	0.0133840754000131	0.00436728905169185	0.333762699306019
6_40997035_42005196	ENSG00000124596.12	OARD1	Breast_Mammary_Tissue	COVID19_HGI_C2_ALL_leave_UKBB_23andme_20210107	6_41502683_A_C	0.979056	6.398e-06	2892	0.705187777548189	0.195152986390456	0.0730311514835475	0.0202041465870694	0.00642393799073786	0.431599763157114
6_40997035_42005196	ENSG00000124596.12	OARD1	Brain_Caudate_basal_ganglia	COVID19_HGI_A2_ALL_leave_23andme_20210107	6_41497035_C_A	0.830196	1.522e-05	2657	0.755212943333209	0.194669025811322	0.0371352531549143	0.00956883136373121	0.00341394633682283	0.369848151015038
6_40997035_42005196	ENSG00000124596.12	OARD1	Breast_Mammary_Tissue	COVID19_HGI_B1_ALL_eur_leave_23andme_20210107	6_41372215_T_G	0.502199	0.009502	2990	0.719284257252522	0.2037635538824	0.0559562331871917	0.0158464986516736	0.00514945702621266	0.00888544102235888
6_40997035_42005196	ENSG00000124596.12	OARD1	Artery_Coronary	COVID19_HGI_B1_ALL_leave_UKBB_23andme_20210107	6_41355747_G_C	0.342986	0.000388	2638	0.696996298684226	0.181157177008963	0.0901519683827927	0.0234232391874923	0.00827131673652549	0.0684911803905346
6_40997035_42005196	ENSG00000124596.12	OARD1	Brain_Nucleus_accumbens_basal_ganglia	COVID19_HGI_A2_ALL_leave_23andme_20210107	6_41497035_C_A	0.179795	1.522e-05	2657	0.743525300590949	0.205952958361809	0.0365605495883912	0.0101232597488641	0.00383793170998685	0.445486000191437
6_40997035_42005196	ENSG00000124596.12	OARD1	Brain_Cerebellum	COVID19_HGI_B1_ALL_leave_23andme_20210107	6_41371939_T_C	0.365224	0.000443	2886	0.70652521065932	0.181469106379751	0.0832445544288166	0.0213737532765846	0.00738737525552822	0.0738029940491772
6_40997035_42005196	ENSG00000124596.12	OARD1	Brain_Frontal_Cortex_BA9	COVID19_HGI_B2_ALL_eur_leave_ukbb_23andme_20210107	6_41501834_G_A	0.0540731	4.338e-05	2936	0.657874282632915	0.281445263335264	0.0395906677437845	0.0169331309129639	0.00415665537507306	0.203925884874112
6_40997035_42005196	ENSG00000124596.12	OARD1	Brain_Anterior_cingulate_cortex_BA24	COVID19_HGI_B1_ALL_leave_23andme_20210107	6_41503561_G_A	0.377908	0.0003661	2874	0.694552683647896	0.20710883150094	0.0701012784685496	0.020896176027688	0.00734103035492666	0.057631154252801
6_40997035_42005196	ENSG00000124596.12	OARD1	Skin_Sun_Exposed_Lower_leg	COVID19_HGI_B1_ALL_eur_leave_23andme_20210107	6_41372215_T_G	0.44382	0.009502	2990	0.701100458192215	0.221781734248867	0.0545416368156068	0.0172480321472145	0.00532813859609706	0.00809675361861306
6_40997035_42005196	ENSG00000124596.12	OARD1	Brain_Putamen_basal_ganglia	COVID19_HGI_B2_ALL_eur_leave_23andme_20210107	6_41501834_G_A	0.732479	4.511e-05	2948	0.732006337945657	0.210674039868337	0.0414602809698779	0.0119284861654273	0.0039308550507008	0.184408798490772
6_40997035_42005196	ENSG00000124596.12	OARD1	Heart_Atrial_Appendage	COVID19_HGI_B2_ALL_leave_UKBB_23andme_20210107	6_41497035_C_A	0.489416	9.886e-08	2437	0.125448630352821	0.0274918901009781	0.651817263638544	0.142792382569155	0.052449833338502	0.433571628609731
6_40997035_42005196	ENSG00000124596.12	OARD1	Lung	COVID19_HGI_B1_ALL_leave_UKBB_23andme_20210107	6_41355747_G_C	0.969085	0.000388	2639	0.665515399328629	0.211798446732077	0.0860957852016929	0.0273905471930136	0.00919982154458662	0.0530118834981198
6_40997035_42005196	ENSG00000124596.12	OARD1	Brain_Cerebellum	COVID19_HGI_B2_ALL_leave_23andme_20210107	6_41502683_A_C	0.274447	3.436e-08	2818	0.0509540003026957	0.0127646483392639	0.693586651248488	0.17368358226836	0.0690111178411924	0.606631255417755
6_40997035_42005196	ENSG00000124596.12	OARD1	Brain_Cortex	COVID19_HGI_A2_ALL_leave_UKBB_23andme_20210107	6_41497035_C_A	0.0411278	1.435e-05	2658	0.732400126652858	0.195301109971519	0.051945412353003	0.0138452053115673	0.0065081457110528	0.54324004327539
6_40997035_42005196	ENSG00000124596.12	OARD1	Brain_Caudate_basal_ganglia	COVID19_HGI_B2_ALL_leave_UKBB_23andme_20210107	6_41502683_A_C	0.160725	1.675e-07	2437	0.122665771613704	0.0291638379996521	0.637357836195437	0.151472749694347	0.0593398044968606	0.417271930171011
6_40997035_42005196	ENSG00000124596.12	OARD1	Esophagus_Mucosa	COVID19_HGI_B2_ALL_eur_leave_ukbb_23andme_20210107	6_41501834_G_A	0.422505	4.338e-05	2953	0.736188125666139	0.203108260566248	0.0443752251025535	0.0122386706153365	0.00408971804972244	0.182388604315096
6_40997035_42005196	ENSG00000124596.12	OARD1	Vagina	COVID19_HGI_B2_ALL_eur_leave_23andme_20210107	6_41501834_G_A	0.189848	4.511e-05	2946	0.728784409604142	0.213407390341994	0.0413018904803777	0.0120898717322307	0.00441643784125547	0.175472893312014
6_40997035_42005196	ENSG00000124596.12	OARD1	Cells_EBV-transformed_lymphocytes	COVID19_HGI_B2_ALL_eur_leave_23andme_20210107	6_41501834_G_A	0.729582	4.511e-05	2945	0.713231415990576	0.229535119596585	0.0404171406449456	0.0130034004490828	0.00381292331881099	0.175513763836915
6_40997035_42005196	ENSG00000124596.12	OARD1	Thyroid	COVID19_HGI_B1_ALL_eur_leave_23andme_20210107	6_41365216_C_T	0.0444296	0.01149	2990	0.693214066279975	0.229754301978403	0.0539281202810833	0.0178683456440448	0.00523516581649432	0.0105863995182999
6_40997035_42005196	ENSG00000124596.12	OARD1	Adrenal_Gland	COVID19_HGI_B1_ALL_leave_23andme_20210107	6_41371939_T_C	0.570473	0.000443	2885	0.688519519008814	0.199274364537183	0.0811087703306194	0.0234672289388004	0.00763011718458347	0.0665927256550304
6_40997035_42005196	ENSG00000124596.12	OARD1	Brain_Hypothalamus	COVID19_HGI_B1_ALL_eur_leave_ukbb_23andme_20210107	6_41539892_A_G	0.0978704	0.0007843	2975	0.697905751280466	0.199319032980204	0.0740791364443845	0.0211491519722248	0.00754692732272064	0.0407570002538882
6_40997035_42005196	ENSG00000124596.12	OARD1	Cells_Transformed_fibroblasts	COVID19_HGI_C2_ALL_eur_leave_23andme_20210107	6_41497035_C_A	0.468123	0.0006395	3105	0.699619872232477	0.277796313934221	0.0151095908035896	0.0059980512814926	0.00147617174822012	0.0152610388612373
6_40997035_42005196	ENSG00000124596.12	OARD1	Ovary	COVID19_HGI_B2_ALL_eur_leave_ukbb_23andme_20210107	6_41501834_G_A	0.521842	4.338e-05	2949	0.727548119383782	0.211459856270962	0.0438358886086671	0.0127363604669358	0.00441977526965256	0.183222177986718
6_40997035_42005196	ENSG00000124596.12	OARD1	Stomach	COVID19_HGI_A2_ALL_leave_UKBB_23andme_20210107	6_41497035_C_A	0.66944	1.435e-05	2658	0.738920022207896	0.190926392766513	0.0524078353520988	0.0135372285163445	0.00420852115714819	0.34962111940179
6_40997035_42005196	ENSG00000124596.12	OARD1	Artery_Tibial	COVID19_HGI_B2_ALL_leave_23andme_20210107	6_41502683_A_C	0.972275	3.436e-08	2818	0.051948806165015	0.0128998514461114	0.707127964248242	0.175540497316218	0.0524828808244135	0.607863969394701
6_40997035_42005196	ENSG00000124596.12	OARD1	Testis	COVID19_HGI_B2_ALL_leave_23andme_20210107	6_41502683_A_C	0.797432	3.436e-08	2818	0.0481687723313787	0.0166669873470109	0.655674084421282	0.226818621627034	0.0526715342732943	0.590309214208267
6_40997035_42005196	ENSG00000124596.12	OARD1	Artery_Aorta	COVID19_HGI_B2_ALL_leave_UKBB_23andme_20210107	6_41502683_A_C	0.831858	1.675e-07	2437	0.120831666557321	0.033106823092522	0.627828028371194	0.171973145337546	0.0462603366414175	0.408425482800225
6_40997035_42005196	ENSG00000124596.12	OARD1	Liver	COVID19_HGI_B1_ALL_leave_UKBB_23andme_20210107	6_41355747_G_C	0.27647	0.000388	2638	0.686278961796055	0.191501603885523	0.088723546488725	0.0247489717389244	0.00874691609077251	0.0645470940695116
6_40997035_42005196	ENSG00000124596.12	OARD1	Minor_Salivary_Gland	COVID19_HGI_C2_ALL_eur_leave_ukbb_23andme_20210107	6_41328204_A_G	0.638216	0.0009352	3096	0.749486711775308	0.227512734849363	0.0164423508961999	0.00498963963467834	0.00156856284445161	0.050692114081543
6_40997035_42005196	ENSG00000124596.12	OARD1	Artery_Coronary	COVID19_HGI_B1_ALL_eur_leave_23andme_20210107	6_41490052_G_A	0.108177	0.005275	2987	0.712405950752051	0.210373964231771	0.0553661989701372	0.0163441666828299	0.00550971936321135	0.00921194603765692
6_40997035_42005196	ENSG00000124596.12	OARD1	Whole_Blood	COVID19_HGI_B1_ALL_eur_leave_23andme_20210107	6_41033640_A_C	0.000267641	0.1162	2990	0.636801198331131	0.285082276116931	0.0495395193046608	0.0221713775760764	0.00640562867120059	0.0199157432655193
6_40997035_42005196	ENSG00000124596.12	OARD1	Adrenal_Gland	COVID19_HGI_A2_ALL_eur_leave_ukbb_23andme_20210107	6_41327913_A_G	0.14819	0.001777	3193	0.718589193416213	0.229528536070494	0.0364840170879558	0.0116498126047586	0.00374844082057876	0.0238288567517929
6_40997035_42005196	ENSG00000124596.12	OARD1	Cells_EBV-transformed_lymphocytes	COVID19_HGI_C2_ALL_leave_23andme_20210107	6_41502683_A_C	0.983008	1.44e-06	2973	0.577416666818111	0.187262507754367	0.166786330889504	0.0540761635307212	0.0144583310072975	0.659659065385356
6_40997035_42005196	ENSG00000124596.12	OARD1	Testis	COVID19_HGI_C2_ALL_eur_leave_23andme_20210107	6_41497035_C_A	0.226268	0.0006395	3105	0.711616492398835	0.2658414572857	0.0153686801018414	0.00573990665217805	0.00143346356144573	0.0220743555132261
6_40997035_42005196	ENSG00000124596.12	OARD1	Vagina	COVID19_HGI_B1_ALL_eur_leave_ukbb_23andme_20210107	6_41539892_A_G	0.965713	0.0007843	2980	0.686661383747862	0.203719440568466	0.0785490516005841	0.0232962435405541	0.00777388054253421	0.0268359947050635
6_40997035_42005196	ENSG00000124596.12	OARD1	Brain_Nucleus_accumbens_basal_ganglia	COVID19_HGI_B2_ALL_eur_leave_23andme_20210107	6_41501834_G_A	0.126235	4.511e-05	2951	0.721476821059636	0.221019190024404	0.040904952662464	0.0125268633215253	0.00407217293197121	0.1986199623003
6_40997035_42005196	ENSG00000124596.12	OARD1	Esophagus_Muscularis	COVID19_HGI_B1_ALL_leave_UKBB_23andme_20210107	6_41355747_G_C	0.288004	0.000388	2639	0.705381883444618	0.172357715120343	0.0912531959192501	0.0222886961467387	0.00871850936905068	0.0664627885248159
6_40997035_42005196	ENSG00000124596.12	OARD1	Brain_Cerebellar_Hemisphere	COVID19_HGI_B2_ALL_leave_23andme_20210107	6_41502683_A_C	0.633965	3.436e-08	2818	0.0492623519813213	0.0149106545795633	0.670559907767267	0.202901698598598	0.0623653870732503	0.605584966712778
6_40997035_42005196	ENSG00000124596.12	OARD1	Brain_Substantia_nigra	COVID19_HGI_B2_ALL_eur_leave_23andme_20210107	6_41501834_G_A	0.109679	4.511e-05	2912	0.736746457190175	0.205737849073471	0.0416029527961433	0.0116134043385913	0.00429933660161938	0.191748047616247
6_40997035_42005196	ENSG00000124596.12	OARD1	Artery_Aorta	COVID19_HGI_C2_ALL_eur_leave_23andme_20210107	6_41852041_G_A	0.298159	0.0006702	3105	0.729471552125451	0.247893891608603	0.0157542932854435	0.00535220103234315	0.00152806194815905	0.0157791257747905
6_40997035_42005196	ENSG00000124596.12	OARD1	Brain_Anterior_cingulate_cortex_BA24	COVID19_HGI_C2_ALL_eur_leave_23andme_20210107	6_41497035_C_A	0.0236473	0.0006395	3090	0.740267430073731	0.237133589108608	0.015911625895269	0.00509545925613547	0.0015918956662568	0.0376876355327423
6_40997035_42005196	ENSG00000124596.12	OARD1	Esophagus_Muscularis	COVID19_HGI_A2_ALL_eur_leave_ukbb_23andme_20210107	6_41327913_A_G	0.121167	0.001777	3194	0.729783053720208	0.218072674628877	0.0370627578249523	0.0110710270696905	0.00401048675627293	0.0245013845405665
6_40997035_42005196	ENSG00000124596.12	OARD1	Brain_Cerebellum	COVID19_HGI_A2_ALL_leave_23andme_20210107	6_41497035_C_A	0.839389	1.522e-05	2657	0.769937269187472	0.179917241353878	0.0378592761910135	0.00884342929838885	0.00344278396924787	0.370033498268948
6_40997035_42005196	ENSG00000124596.12	OARD1	Brain_Hippocampus	COVID19_HGI_A2_ALL_eur_leave_ukbb_23andme_20210107	6_41327913_A_G	0.50165	0.001777	3186	0.708802582944035	0.239622040008736	0.035912308927864	0.0121372040567794	0.00352586406258578	0.0228723624163246
6_40997035_42005196	ENSG00000124596.12	OARD1	Whole_Blood	COVID19_HGI_A2_ALL_eur_leave_23andme_20210107	6_41436099_G_A	0.0387042	0.003737	3188	0.656141327631046	0.316642125174102	0.0171119223273551	0.00825606055278126	0.00184856431471547	0.0101608705227273
6_40997035_42005196	ENSG00000124596.12	OARD1	Skin_Not_Sun_Exposed_Suprapubic	COVID19_HGI_C2_ALL_leave_23andme_20210107	6_41502683_A_C	0.676306	1.44e-06	2981	0.614487257189513	0.150522190468076	0.177519394950158	0.0434703967852064	0.014000760607047	0.67565568224825
6_40997035_42005196	ENSG00000124596.12	OARD1	Testis	COVID19_HGI_B2_ALL_eur_leave_ukbb_23andme_20210107	6_41501834_G_A	0.772002	4.338e-05	2953	0.690865002760585	0.247854590055274	0.0416432823950223	0.0149352337625835	0.00470189102653546	0.140536282316406
6_40997035_42005196	ENSG00000124596.12	OARD1	Brain_Cortex	COVID19_HGI_B1_ALL_leave_UKBB_23andme_20210107	6_41497035_C_A	0.0411278	0.0003861	2639	0.694493364406626	0.183174739391249	0.0898445799845848	0.0236879821873506	0.00879933403018919	0.0708132659491441
6_40997035_42005196	ENSG00000124596.12	OARD1	Breast_Mammary_Tissue	COVID19_HGI_B1_ALL_leave_23andme_20210107	6_41371939_T_C	0.502199	0.000443	2886	0.696157059437159	0.192016720857574	0.0820229531105367	0.0226167002100756	0.00718656638465446	0.0718758419882594
6_40997035_42005196	ENSG00000124596.12	OARD1	Breast_Mammary_Tissue	COVID19_HGI_C2_ALL_eur_leave_ukbb_23andme_20210107	6_41328204_A_G	0.356042	0.0009352	3106	0.752704752351722	0.223912750009657	0.0167127330756229	0.00496996274109163	0.00169980182190725	0.0481377901454749
6_40997035_42005196	ENSG00000124596.12	OARD1	Spleen	COVID19_HGI_C2_ALL_eur_leave_ukbb_23andme_20210107	6_41328204_A_G	0.0350279	0.0009352	3105	0.750355707059541	0.226230350475544	0.0166511647841066	0.00501853988811396	0.00174423779269515	0.0608182736866601
6_40997035_42005196	ENSG00000124596.12	OARD1	Uterus	COVID19_HGI_B2_ALL_eur_leave_23andme_20210107	6_41501834_G_A	0.485449	4.511e-05	2946	0.735903039833506	0.206704672768644	0.041703702186128	0.0117099968227941	0.00397858838892804	0.183056653709101
6_40997035_42005196	ENSG00000124596.12	OARD1	Brain_Spinal_cord_cervical_c-1	COVID19_HGI_A2_ALL_eur_leave_23andme_20210107	6_41147412_C_T	0.0776028	0.0021	3152	0.704301690676415	0.268743070555274	0.018086758135496	0.00689946396591695	0.00196901666689825	0.0131947365331515
6_40997035_42005196	ENSG00000124596.12	OARD1	Brain_Putamen_basal_ganglia	COVID19_HGI_B1_ALL_eur_leave_23andme_20210107	6_41513934_G_C	0.544352	0.003388	2983	0.715195821054424	0.207938471476369	0.0553702029814273	0.0160931192144749	0.00540238527330503	0.0090973730642835
6_40997035_42005196	ENSG00000124596.12	OARD1	Artery_Tibial	COVID19_HGI_A2_ALL_eur_leave_23andme_20210107	6_41147412_C_T	0.714805	0.0021	3188	0.757176195430314	0.215714066822967	0.0197468741850253	0.0056240039505844	0.00173885961110913	0.0115168527816726
6_40997035_42005196	ENSG00000124596.12	OARD1	Lung	COVID19_HGI_B2_ALL_leave_UKBB_23andme_20210107	6_41497035_C_A	0.223447	9.886e-08	2437	0.121073660286891	0.0315729743008804	0.629085401131519	0.163995423784205	0.0542725404965051	0.504882658705407
6_40997035_42005196	ENSG00000124596.12	OARD1	Brain_Cerebellar_Hemisphere	COVID19_HGI_B2_ALL_eur_leave_ukbb_23andme_20210107	6_41501834_G_A	0.730109	4.338e-05	2952	0.713686083493479	0.225537868819758	0.0430148788164642	0.0135893173872547	0.00417185148304497	0.18622073852428
6_40997035_42005196	ENSG00000124596.12	OARD1	Prostate	COVID19_HGI_A2_ALL_leave_23andme_20210107	6_41497035_C_A	0.703243	1.522e-05	2657	0.747193366608607	0.202900079319787	0.0367409153532488	0.00997378997765269	0.00319184874070461	0.372150129528654
6_40997035_42005196	ENSG00000124596.12	OARD1	Esophagus_Gastroesophageal_Junction	COVID19_HGI_C2_ALL_leave_UKBB_23andme_20210107	6_41502683_A_C	0.824443	6.398e-06	2892	0.714672128162751	0.185608319610854	0.0740133764575301	0.0192156084787767	0.00649056729008837	0.438059319329005
6_40997035_42005196	ENSG00000124596.12	OARD1	Colon_Transverse	COVID19_HGI_C2_ALL_eur_leave_ukbb_23andme_20210107	6_41328204_A_G	0.35823	0.0009352	3106	0.758459224422956	0.218302779362501	0.016840502902261	0.00484554921974766	0.00155194409253509	0.0545508431638815
6_40997035_42005196	ENSG00000124596.12	OARD1	Esophagus_Muscularis	COVID19_HGI_C2_ALL_leave_23andme_20210107	6_41502683_A_C	0.836552	1.44e-06	2981	0.599078659347686	0.16644903353112	0.173068000826182	0.048072175545401	0.0133321307496102	0.646162257573213
6_40997035_42005196	ENSG00000124596.12	OARD1	Brain_Caudate_basal_ganglia	COVID19_HGI_A2_ALL_eur_leave_ukbb_23andme_20210107	6_41327913_A_G	0.236798	0.001777	3189	0.724013055196901	0.224301226903225	0.0367036912553538	0.0113672893110944	0.00361473733342615	0.0241508267300716
6_40997035_42005196	ENSG00000124596.12	OARD1	Spleen	COVID19_HGI_A2_ALL_leave_23andme_20210107	6_41497035_C_A	0.566386	1.522e-05	2657	0.755219448730527	0.19480490327947	0.0371355730376419	0.00957566225025091	0.00326441270211064	0.384891477976513
6_40997035_42005196	ENSG00000124596.12	OARD1	Colon_Transverse	COVID19_HGI_A2_ALL_eur_leave_23andme_20210107	6_41147412_C_T	0.0522432	0.0021	3188	0.750705107294108	0.222028457033775	0.0195781106078856	0.00578851995848648	0.00189980510574472	0.0175854613455928
6_40997035_42005196	ENSG00000124596.12	OARD1	Colon_Sigmoid	COVID19_HGI_B2_ALL_eur_leave_23andme_20210107	6_41501834_G_A	0.599125	4.511e-05	2952	0.749940411228374	0.192342858800389	0.0425242009059062	0.0109022113829618	0.00429031768236937	0.159841411713913
6_40997035_42005196	ENSG00000124596.12	OARD1	Adipose_Visceral_Omentum	COVID19_HGI_B2_ALL_eur_leave_ukbb_23andme_20210107	6_41501834_G_A	0.463656	4.338e-05	2953	0.685477909456168	0.253749766222947	0.0413185644734779	0.0152911166519912	0.00416264319541675	0.167619277727855
6_40997035_42005196	ENSG00000124596.12	OARD1	Adipose_Visceral_Omentum	COVID19_HGI_B2_ALL_leave_UKBB_23andme_20210107	6_41497035_C_A	0.19486	9.886e-08	2437	0.115245738967553	0.0366029339644854	0.598804163971831	0.190125591054226	0.059221572041905	0.482575796560135
6_40997035_42005196	ENSG00000124596.12	OARD1	Brain_Putamen_basal_ganglia	COVID19_HGI_B2_ALL_leave_UKBB_23andme_20210107	6_41497035_C_A	0.83649	9.886e-08	2437	0.122927546732969	0.0292540304523665	0.638717990877459	0.151943562678106	0.0571568692591004	0.434188601130279
6_40997035_42005196	ENSG00000124596.12	OARD1	Pituitary	COVID19_HGI_A2_ALL_leave_23andme_20210107	6_41497035_C_A	0.247441	1.522e-05	2654	0.750990218321166	0.19854414281437	0.0369137145819211	0.00975532094701785	0.00379660333552497	0.414895536016947
6_40997035_42005196	ENSG00000124596.12	OARD1	Small_Intestine_Terminal_Ileum	COVID19_HGI_B2_ALL_eur_leave_23andme_20210107	6_41501834_G_A	0.591685	4.511e-05	2949	0.746346843566999	0.196277714115201	0.0423107892552525	0.0111231437983398	0.00394150926420832	0.179137737850338
6_40997035_42005196	ENSG00000124596.12	OARD1	Breast_Mammary_Tissue	COVID19_HGI_A2_ALL_eur_leave_ukbb_23andme_20210107	6_41327913_A_G	0.356042	0.001777	3194	0.726270522016314	0.222016978393439	0.0368843704107335	0.0112717966114021	0.00355633256811122	0.0229133548518661
6_40997035_42005196	ENSG00000124596.12	OARD1	Brain_Substantia_nigra	COVID19_HGI_B1_ALL_leave_23andme_20210107	6_41503561_G_A	0.432925	0.0003661	2851	0.709244421836034	0.193423437795151	0.0712002281405797	0.019410834386463	0.00672107784177216	0.0639333550133814
6_40997035_42005196	ENSG00000124596.12	OARD1	Skin_Sun_Exposed_Lower_leg	COVID19_HGI_C2_ALL_eur_leave_23andme_20210107	6_41847534_T_C	0.118697	0.0007266	3105	0.734644687125666	0.242730820243095	0.0158660167457499	0.00524070520619195	0.00151777067929786	0.0231738844207117
6_40997035_42005196	ENSG00000124596.12	OARD1	Small_Intestine_Terminal_Ileum	COVID19_HGI_A2_ALL_eur_leave_ukbb_23andme_20210107	6_41327913_A_G	0.608693	0.001777	3189	0.737299070382405	0.210987623795148	0.0373985841065355	0.0106984702028322	0.00361625151307928	0.0233369047809898
6_40997035_42005196	ENSG00000124596.12	OARD1	Adrenal_Gland	COVID19_HGI_B1_ALL_leave_UKBB_23andme_20210107	6_41355747_G_C	0.311031	0.000388	2639	0.6934369836109	0.184513245816219	0.0897079190836172	0.0238614598000568	0.00848039168920737	0.0668592290106078
6_40997035_42005196	ENSG00000124596.12	OARD1	Adrenal_Gland	COVID19_HGI_B2_ALL_eur_leave_ukbb_23andme_20210107	6_41501834_G_A	0.503379	4.338e-05	2952	0.724509946836276	0.214572164831583	0.0436684896681667	0.0129286174122685	0.0043207812517061	0.178028226510563
6_40997035_42005196	ENSG00000124596.12	OARD1	Pancreas	COVID19_HGI_B1_ALL_eur_leave_ukbb_23andme_20210107	6_41539892_A_G	0.641947	0.0007843	2991	0.69732658220392	0.192570420290733	0.0802189316098843	0.0221451429111856	0.00773892298427666	0.0278181899889126
6_40997035_42005196	ENSG00000124596.12	OARD1	Brain_Putamen_basal_ganglia	COVID19_HGI_B1_ALL_eur_leave_ukbb_23andme_20210107	6_41539892_A_G	0.177547	0.0007843	2984	0.689231539368595	0.200460419091357	0.0790818344863589	0.0229924224218028	0.00823378463188711	0.0313228663402478
6_40997035_42005196	ENSG00000124596.12	OARD1	Thyroid	COVID19_HGI_B1_ALL_leave_UKBB_23andme_20210107	6_41355747_G_C	0.0915408	0.000388	2639	0.677137280127159	0.200531142576428	0.0875992740073303	0.0259333297810285	0.00879897350805476	0.071801983858264
6_40997035_42005196	ENSG00000124596.12	OARD1	Testis	COVID19_HGI_B1_ALL_leave_UKBB_23andme_20210107	6_41355747_G_C	0.4241	0.000388	2639	0.656556685821718	0.21250299195971	0.0849368225773078	0.0274723608359511	0.0185311388053139	0.028446421030089
6_40997035_42005196	ENSG00000124596.12	OARD1	Colon_Sigmoid	COVID19_HGI_C2_ALL_eur_leave_ukbb_23andme_20210107	6_41328204_A_G	0.809786	0.0009352	3105	0.768962244494437	0.207799372321421	0.0170701824431794	0.00461137862758084	0.00155682211338182	0.051069770118129
6_40997035_42005196	ENSG00000124596.12	OARD1	Nerve_Tibial	COVID19_HGI_B1_ALL_eur_leave_23andme_20210107	6_41372215_T_G	0.160215	0.009502	2990	0.718002638800772	0.205144174492061	0.0558565305449887	0.0159540099106874	0.00504264625149089	0.0103539537745546
6_40997035_42005196	ENSG00000124596.12	OARD1	Minor_Salivary_Gland	COVID19_HGI_A2_ALL_eur_leave_ukbb_23andme_20210107	6_41327913_A_G	0.638216	0.001777	3181	0.722737005346664	0.225706074601506	0.0365983563558372	0.0114258964180377	0.00353266727795523	0.0224021032670701
6_40997035_42005196	ENSG00000124596.12	OARD1	Brain_Putamen_basal_ganglia	COVID19_HGI_B2_ALL_leave_23andme_20210107	6_41502683_A_C	0.974533	3.436e-08	2817	0.0502465280699291	0.0137796031015062	0.683955683431563	0.187503427122006	0.0645147582749956	0.598879408481797
6_40997035_42005196	ENSG00000124596.12	OARD1	Esophagus_Muscularis	COVID19_HGI_B2_ALL_eur_leave_ukbb_23andme_20210107	6_41501834_G_A	0.493572	4.338e-05	2953	0.73587463583055	0.202886597777909	0.0443563288700055	0.0122247414653871	0.0046576960561487	0.154611261840933
6_40997035_42005196	ENSG00000124596.12	OARD1	Colon_Sigmoid	COVID19_HGI_B2_ALL_eur_leave_ukbb_23andme_20210107	6_41501834_G_A	0.599125	4.338e-05	2952	0.747435938421593	0.191700517819383	0.0450481459412344	0.0115495710438138	0.00426582677397581	0.177617223356172
6_40997035_42005196	ENSG00000124596.12	OARD1	Brain_Spinal_cord_cervical_c-1	COVID19_HGI_B1_ALL_leave_UKBB_23andme_20210107	6_41355747_G_C	0.465207	0.000388	2627	0.660312984277226	0.210084245936351	0.0851470365903226	0.0270728779782457	0.017382855217855	0.0309102905095955
6_40997035_42005196	ENSG00000124596.12	OARD1	Brain_Cerebellum	COVID19_HGI_B1_ALL_eur_leave_23andme_20210107	6_41513934_G_C	0.616037	0.003388	2988	0.728399032510073	0.194772962064452	0.0566079203322377	0.0151317966156989	0.0050882884775394	0.00950836565288837
6_40997035_42005196	ENSG00000124596.12	OARD1	Muscle_Skeletal	COVID19_HGI_C2_ALL_eur_leave_ukbb_23andme_20210107	6_41328204_A_G	0.279481	0.0009352	3106	0.768101792212942	0.208612682646962	0.0170546023365135	0.00463034584077304	0.00160057696280963	0.0541223201577577
6_40997035_42005196	ENSG00000124596.12	OARD1	Brain_Cerebellum	COVID19_HGI_B2_ALL_eur_leave_23andme_20210107	6_41501834_G_A	0.133029	4.511e-05	2952	0.745986332567586	0.196377748900207	0.0422984211439662	0.0111306737548019	0.00420682363343882	0.195631922001664
6_40997035_42005196	ENSG00000124596.12	OARD1	Prostate	COVID19_HGI_B2_ALL_leave_UKBB_23andme_20210107	6_41497035_C_A	0.703243	9.886e-08	2437	0.121929177561836	0.0306418311533099	0.633530574646619	0.159156837527425	0.0547415791108106	0.41254262197505
6_40997035_42005196	ENSG00000124596.12	OARD1	Pituitary	COVID19_HGI_B2_ALL_eur_leave_ukbb_23andme_20210107	6_41501834_G_A	0.0485921	4.338e-05	2950	0.725729461104286	0.213074862590352	0.0437354047990563	0.0128361324615105	0.00462413904479508	0.222626304552337
6_40997035_42005196	ENSG00000124596.12	OARD1	Cells_Transformed_fibroblasts	COVID19_HGI_B2_ALL_eur_leave_ukbb_23andme_20210107	6_41501834_G_A	0.0743821	4.338e-05	2953	0.679821252260004	0.259000481908671	0.0409775980443051	0.0156071832960262	0.00459348449099417	0.225821513883454
6_40997035_42005196	ENSG00000124596.12	OARD1	Artery_Aorta	COVID19_HGI_B2_ALL_eur_leave_23andme_20210107	6_41501834_G_A	0.543534	4.511e-05	2953	0.71120279024686	0.231276821932843	0.0403329450486098	0.0131118394042166	0.00407560336747033	0.159847874127209
6_40997035_42005196	ENSG00000124596.12	OARD1	Heart_Atrial_Appendage	COVID19_HGI_C2_ALL_eur_leave_ukbb_23andme_20210107	6_41328204_A_G	0.559417	0.0009352	3106	0.761699190279541	0.215034568397555	0.0169124417127522	0.00477295436584839	0.00158084524430382	0.0508260058550696
6_40997035_42005196	ENSG00000124596.12	OARD1	Colon_Transverse	COVID19_HGI_B1_ALL_eur_leave_23andme_20210107	6_41513934_G_C	0.274124	0.003388	2990	0.722809703313036	0.200187669390994	0.0562304928833576	0.0155682607151574	0.00520387369745582	0.0106473714676728
6_40997035_42005196	ENSG00000124596.12	OARD1	Nerve_Tibial	COVID19_HGI_A2_ALL_leave_UKBB_23andme_20210107	6_41497035_C_A	0.976082	1.435e-05	2658	0.741147021277322	0.188651818426528	0.0525657850584974	0.0133758535376669	0.00425952169998546	0.288189499176487
6_40997035_42005196	ENSG00000124596.12	OARD1	Liver	COVID19_HGI_A2_ALL_eur_leave_ukbb_23andme_20210107	6_41327913_A_G	0.236247	0.001777	3192	0.710945132489625	0.23734153297884	0.0360915608684181	0.0120452103157646	0.00357656334735284	0.0236798770337521
6_40997035_42005196	ENSG00000124596.12	OARD1	Esophagus_Mucosa	COVID19_HGI_B1_ALL_leave_UKBB_23andme_20210107	6_41355747_G_C	0.135982	0.000388	2639	0.705416819807739	0.172904694109075	0.0912577155346009	0.0223601150762939	0.00806065547229087	0.0772739729772839
6_40997035_42005196	ENSG00000124596.12	OARD1	Brain_Hippocampus	COVID19_HGI_B2_ALL_eur_leave_23andme_20210107	6_41501834_G_A	0.42048	4.511e-05	2948	0.717594377884204	0.224975804144535	0.040674559712209	0.0127480321731913	0.00400722608586087	0.180033111604738
6_40997035_42005196	ENSG00000124596.12	OARD1	Prostate	COVID19_HGI_B1_ALL_eur_leave_23andme_20210107	6_41513934_G_C	0.55884	0.003388	2990	0.707189438673218	0.215585220366873	0.0550153249413121	0.0167658625182732	0.00544415350032387	0.009061410893729
6_40997035_42005196	ENSG00000124596.12	OARD1	Esophagus_Muscularis	COVID19_HGI_B2_ALL_leave_23andme_20210107	6_41502683_A_C	0.836552	3.436e-08	2818	0.0513474289197712	0.0134738516321729	0.698942007754389	0.183353396416667	0.0528833152770002	0.587873547477031
6_40997035_42005196	ENSG00000124596.12	OARD1	Brain_Nucleus_accumbens_basal_ganglia	COVID19_HGI_C2_ALL_leave_UKBB_23andme_20210107	6_41502683_A_C	0.342053	6.398e-06	2891	0.692031431681	0.207807976091405	0.0716647899811328	0.0215130151222478	0.00698278712421433	0.48182570353059
6_40997035_42005196	ENSG00000124596.12	OARD1	Esophagus_Muscularis	COVID19_HGI_B2_ALL_eur_leave_23andme_20210107	6_41501834_G_A	0.493572	4.511e-05	2953	0.738245812887781	0.203540350499427	0.041866579000954	0.0115381458434824	0.00480911176835543	0.135513400118876
6_40997035_42005196	ENSG00000124596.12	OARD1	Artery_Coronary	COVID19_HGI_B2_ALL_eur_leave_23andme_20210107	6_41501834_G_A	0.330632	4.511e-05	2950	0.730121032735734	0.211719668131048	0.0413954348898513	0.0119990363832631	0.00476482786010351	0.155601142727375
6_40997035_42005196	ENSG00000124596.12	OARD1	Minor_Salivary_Gland	COVID19_HGI_A2_ALL_leave_23andme_20210107	6_41497035_C_A	0.599865	1.522e-05	2655	0.754729789852795	0.195226132840917	0.0370983137878771	0.00959287669507607	0.00335288682333478	0.39288848181231
6_40997035_42005196	ENSG00000124596.12	OARD1	Brain_Amygdala	COVID19_HGI_B1_ALL_eur_leave_23andme_20210107	6_41513934_G_C	0.0917137	0.003388	2959	0.70332202888129	0.22427390191827	0.0508587085085637	0.016212388833162	0.00533297185871518	0.0130962579066542
6_40997035_42005196	ENSG00000124596.12	OARD1	Esophagus_Gastroesophageal_Junction	COVID19_HGI_B1_ALL_eur_leave_ukbb_23andme_20210107	6_41539892_A_G	0.894342	0.0007843	2991	0.70020920186296	0.190021069530827	0.080550541898646	0.0218522431303047	0.00736694357726143	0.0261587435885062
6_40997035_42005196	ENSG00000124596.12	OARD1	Stomach	COVID19_HGI_C2_ALL_leave_23andme_20210107	6_41502683_A_C	0.89904	1.44e-06	2981	0.592374206054061	0.172442680594781	0.171131149446059	0.0498027648473832	0.0142491990577161	0.658781349974943
6_40997035_42005196	ENSG00000124596.12	OARD1	Stomach	COVID19_HGI_A2_ALL_eur_leave_23andme_20210107	6_41147412_C_T	0.135195	0.0021	3188	0.741821029808238	0.230832044967147	0.0193464171639788	0.00601803159337268	0.00198247646726347	0.0136259085828618
6_40997035_42005196	ENSG00000124596.12	OARD1	Pancreas	COVID19_HGI_C2_ALL_leave_UKBB_23andme_20210107	6_41502683_A_C	0.973212	6.398e-06	2892	0.713325708130321	0.187228499972855	0.0738739375612822	0.0193837011484898	0.00618815318705241	0.43732541982107
6_40997035_42005196	ENSG00000124596.12	OARD1	Testis	COVID19_HGI_B1_ALL_leave_23andme_20210107	6_41371939_T_C	0.584025	0.000443	2886	0.655192232794423	0.231263003032297	0.0771963755310247	0.0272388716630957	0.00910951697916019	0.0528464074783047
6_40997035_42005196	ENSG00000124596.12	OARD1	Artery_Aorta	COVID19_HGI_B1_ALL_eur_leave_ukbb_23andme_20210107	6_41539892_A_G	0.312811	0.0007843	2991	0.669781629128227	0.22017383896487	0.0770502201863316	0.0253206453464864	0.00767366637408513	0.0289203178576613
6_40997035_42005196	ENSG00000124596.12	OARD1	Brain_Amygdala	COVID19_HGI_A2_ALL_eur_leave_23andme_20210107	6_41147412_C_T	0.213379	0.0021	3155	0.726025515528473	0.246998598514884	0.01872009384941	0.00636680859801541	0.0018889835092176	0.0125384375583367
6_40997035_42005196	ENSG00000124596.12	OARD1	Heart_Atrial_Appendage	COVID19_HGI_B1_ALL_eur_leave_ukbb_23andme_20210107	6_41539892_A_G	0.128397	0.0007843	2991	0.699548193771974	0.190512562948088	0.0804745009671833	0.0219085942583376	0.0075561480544178	0.0387612577719928
6_40997035_42005196	ENSG00000124596.12	OARD1	Cells_Transformed_fibroblasts	COVID19_HGI_B1_ALL_leave_23andme_20210107	6_41371939_T_C	0.0852275	0.000443	2886	0.645797789930552	0.24140569650533	0.0760894989489703	0.0284347462382256	0.00827226837692187	0.0727502618801488
6_40997035_42005196	ENSG00000124596.12	OARD1	Brain_Cerebellar_Hemisphere	COVID19_HGI_B2_ALL_eur_leave_23andme_20210107	6_41501834_G_A	0.730109	4.511e-05	2952	0.716308900574359	0.226366727036847	0.0406187975063228	0.0128324105119961	0.00387316437047506	0.181602473690587
6_40997035_42005196	ENSG00000124596.12	OARD1	Brain_Cortex	COVID19_HGI_B2_ALL_leave_UKBB_23andme_20210107	6_41497035_C_A	0.0411278	9.886e-08	2437	0.119442191788175	0.0291257283126187	0.620608470538057	0.151254506660558	0.0795691027005917	0.604543866933121
6_40997035_42005196	ENSG00000124596.12	OARD1	Brain_Caudate_basal_ganglia	COVID19_HGI_A2_ALL_eur_leave_23andme_20210107	6_41327913_A_G	0.236798	0.005454	3183	0.742997086181879	0.229784194357083	0.0193423491574055	0.00598004654084197	0.00189632376278996	0.0122619176482129
6_40997035_42005196	ENSG00000124596.12	OARD1	Heart_Atrial_Appendage	COVID19_HGI_B1_ALL_leave_UKBB_23andme_20210107	6_41355747_G_C	0.508874	0.000388	2639	0.70926206024912	0.169261943065611	0.0917551630698855	0.0218890919173172	0.00783174169806608	0.0715847841305497
6_40997035_42005196	ENSG00000124596.12	OARD1	Colon_Sigmoid	COVID19_HGI_B1_ALL_leave_UKBB_23andme_20210107	6_41355747_G_C	0.892294	0.000388	2638	0.714813741361705	0.16322958535164	0.0924632651789489	0.0211058406042539	0.00838756750345255	0.0664878961988354
6_40997035_42005196	ENSG00000124596.12	OARD1	Artery_Tibial	COVID19_HGI_B1_ALL_eur_leave_ukbb_23andme_20210107	6_41365216_C_T	0.00368701	0.001848	2991	0.700822905258578	0.187970878054048	0.0806211410009578	0.0216147902251599	0.0089702854612563	0.0417921938201434
6_40997035_42005196	ENSG00000124596.12	OARD1	Spleen	COVID19_HGI_A2_ALL_leave_UKBB_23andme_20210107	6_41497035_C_A	0.566386	1.435e-05	2658	0.738842271428385	0.19065208253013	0.0524023208851353	0.0135173956794646	0.00458592947688603	0.374310233059132
6_40997035_42005196	ENSG00000124596.12	OARD1	Esophagus_Gastroesophageal_Junction	COVID19_HGI_B2_ALL_leave_23andme_20210107	6_41502683_A_C	0.824443	3.436e-08	2818	0.0515790176391123	0.012961691433031	0.702094397034141	0.17637775993489	0.0569871339588264	0.595509660069168
6_40997035_42005196	ENSG00000124596.12	OARD1	Small_Intestine_Terminal_Ileum	COVID19_HGI_B1_ALL_leave_UKBB_23andme_20210107	6_41355747_G_C	0.629559	0.000388	2636	0.712270190991169	0.166115880345328	0.0920913265829489	0.0214695153711362	0.00805308670941797	0.0710292548343998
6_40997035_42005196	ENSG00000124596.12	OARD1	Adipose_Visceral_Omentum	COVID19_HGI_B2_ALL_leave_23andme_20210107	6_41502683_A_C	0.257494	3.436e-08	2818	0.0473956838875039	0.0168813383107849	0.64515079239866	0.229728197854385	0.060843987548666	0.637612048749241
6_40997035_42005196	ENSG00000124596.12	OARD1	Brain_Hypothalamus	COVID19_HGI_A2_ALL_leave_23andme_20210107	6_41497035_C_A	0.549068	1.522e-05	2653	0.759283160966897	0.190449837906146	0.0373151034972057	0.00935609472868406	0.00359580290106736	0.386580825902198
6_40997035_42005196	ENSG00000124596.12	OARD1	Cells_Transformed_fibroblasts	COVID19_HGI_A2_ALL_eur_leave_23andme_20210107	6_41147412_C_T	0.30522	0.0021	3188	0.692068355355788	0.280678401252902	0.0180488858777203	0.00731810228832003	0.00188625522526958	0.0112476777400056
6_40997035_42005196	ENSG00000124596.12	OARD1	Pancreas	COVID19_HGI_C2_ALL_eur_leave_23andme_20210107	6_41847534_T_C	0.0602195	0.0007266	3105	0.761017282669381	0.216376445414842	0.0164355819380915	0.00467155215690734	0.00149913782077765	0.0303891851245903
6_40997035_42005196	ENSG00000124596.12	OARD1	Testis	COVID19_HGI_A2_ALL_eur_leave_23andme_20210107	6_41353781_A_G	0.000294674	0.003874	3188	0.703967406253274	0.268441760207697	0.0183592087093306	0.00699862848982393	0.00223299633987519	0.0513140346092234
6_40997035_42005196	ENSG00000124596.12	OARD1	Artery_Coronary	COVID19_HGI_B1_ALL_eur_leave_ukbb_23andme_20210107	6_41539892_A_G	0.629639	0.0007843	2988	0.686961689610151	0.202924952172642	0.0789432183261157	0.0233115623530127	0.00785857753807841	0.0283962344894768
6_40997035_42005196	ENSG00000124596.12	OARD1	Stomach	COVID19_HGI_B1_ALL_eur_leave_23andme_20210107	6_41372215_T_G	0.336455	0.009502	2990	0.71453210251838	0.20849354078876	0.0555865425179409	0.0162144408734529	0.00517337330146685	0.00901300410714906
6_40997035_42005196	ENSG00000124596.12	OARD1	Heart_Left_Ventricle	COVID19_HGI_C2_ALL_leave_23andme_20210107	6_41502683_A_C	0.545105	1.44e-06	2981	0.603368237625233	0.160973388144449	0.174307218290031	0.0464887845833049	0.014862371356982	0.673004777370095
6_40997035_42005196	ENSG00000124596.12	OARD1	Lung	COVID19_HGI_B2_ALL_eur_leave_ukbb_23andme_20210107	6_41501834_G_A	0.877593	4.338e-05	2953	0.695838023122629	0.241977134698051	0.0419430412342532	0.0145799983670707	0.00566180257799535	0.112245428357703
6_40997035_42005196	ENSG00000124596.12	OARD1	Colon_Transverse	COVID19_HGI_B2_ALL_leave_UKBB_23andme_20210107	6_41497035_C_A	0.566384	9.886e-08	2437	0.125609846817887	0.0279080240165107	0.652654926631098	0.144958149332246	0.0488690532022582	0.427493985408074
6_40997035_42005196	ENSG00000124596.12	OARD1	Prostate	COVID19_HGI_C2_ALL_leave_UKBB_23andme_20210107	6_41502683_A_C	0.427372	6.398e-06	2892	0.694686410823723	0.204974004354848	0.0719436015735005	0.0212204861823164	0.00717549706561205	0.443976402328388
6_40997035_42005196	ENSG00000124596.12	OARD1	Cells_Transformed_fibroblasts	COVID19_HGI_C2_ALL_leave_23andme_20210107	6_41502683_A_C	0.356216	1.44e-06	2981	0.551294932363429	0.211952399806259	0.159263746623247	0.0612147136308535	0.0162742075762116	0.612786260763414
6_40997035_42005196	ENSG00000124596.12	OARD1	Small_Intestine_Terminal_Ileum	COVID19_HGI_C2_ALL_eur_leave_ukbb_23andme_20210107	6_41328204_A_G	0.608693	0.0009352	3102	0.764622701090896	0.212134046992272	0.0169613702800875	0.00470412103033451	0.00157776060641001	0.0537441782244555
6_40997035_42005196	ENSG00000124596.12	OARD1	Brain_Substantia_nigra	COVID19_HGI_A2_ALL_eur_leave_ukbb_23andme_20210107	6_41327913_A_G	0.559063	0.001777	3148	0.728725756639599	0.220256741550278	0.0364455636655232	0.0110120808330193	0.00355985731158051	0.0235106972905876
6_40997035_42005196	ENSG00000124596.12	OARD1	Adipose_Visceral_Omentum	COVID19_HGI_C2_ALL_leave_23andme_20210107	6_41502683_A_C	0.257494	1.44e-06	2981	0.555516815462789	0.208255426137685	0.160483407608206	0.060147371105505	0.0155969796858147	0.692413465693107
6_40997035_42005196	ENSG00000124596.12	OARD1	Esophagus_Gastroesophageal_Junction	COVID19_HGI_C2_ALL_eur_leave_ukbb_23andme_20210107	6_41328204_A_G	0.172121	0.0009352	3106	0.762942304529799	0.213770111692688	0.0169400432877152	0.00474485707401718	0.00160268341578066	0.0584710466030544
6_40997035_42005196	ENSG00000124596.12	OARD1	Brain_Spinal_cord_cervical_c-1	COVID19_HGI_B2_ALL_leave_UKBB_23andme_20210107	6_41497035_C_A	0.283637	9.886e-08	2433	0.115738213089865	0.0358900347264006	0.601359877240478	0.186419103960352	0.060592770982904	0.458322626737201
6_40997035_42005196	ENSG00000124596.12	OARD1	Colon_Sigmoid	COVID19_HGI_A2_ALL_eur_leave_23andme_20210107	6_41147412_C_T	0.225448	0.0021	3187	0.76114775373508	0.211624597347934	0.0198417862050661	0.00551481082190606	0.00187105189001428	0.0133215405650297
6_40997035_42005196	ENSG00000124596.12	OARD1	Artery_Tibial	COVID19_HGI_B1_ALL_leave_23andme_20210107	6_41371939_T_C	0.00465967	0.000443	2886	0.705172531372894	0.181618343118125	0.083085178396957	0.0213899901378952	0.00873395697412995	0.152194249061722
6_40997035_42005196	ENSG00000124596.12	OARD1	Brain_Caudate_basal_ganglia	COVID19_HGI_B1_ALL_eur_leave_ukbb_23andme_20210107	6_41539892_A_G	0.495034	0.0007843	2984	0.689967181301156	0.199762838252694	0.079199843287119	0.0229221970284048	0.00814794013062594	0.0247906303643452
6_40997035_42005196	ENSG00000124596.12	OARD1	Esophagus_Muscularis	COVID19_HGI_A2_ALL_eur_leave_23andme_20210107	6_41327913_A_G	0.121167	0.005454	3188	0.749075415791134	0.22349637643312	0.0195356088582745	0.00582663659445203	0.00206596232301944	0.0126712222366265
6_40997035_42005196	ENSG00000124596.12	OARD1	Brain_Cerebellar_Hemisphere	COVID19_HGI_A2_ALL_leave_UKBB_23andme_20210107	6_41497035_C_A	0.807552	1.435e-05	2658	0.721975234096178	0.207422292523817	0.0512060277968215	0.0147067174989954	0.00468972808418867	0.367061465251227
6_40997035_42005196	ENSG00000124596.12	OARD1	Brain_Anterior_cingulate_cortex_BA24	COVID19_HGI_B2_ALL_leave_UKBB_23andme_20210107	6_41497035_C_A	0.0236473	9.886e-08	2432	0.117926616903912	0.0298397124451969	0.612730864529718	0.154958594342441	0.0845442117787315	0.611553409865999
6_40997035_42005196	ENSG00000124596.12	OARD1	Pancreas	COVID19_HGI_C2_ALL_eur_leave_ukbb_23andme_20210107	6_41328204_A_G	0.97698	0.0009352	3106	0.760485063549012	0.216266535639788	0.0168854837642287	0.00480032669232194	0.00156259035464879	0.051161573610637
6_40997035_42005196	ENSG00000124596.12	OARD1	Stomach	COVID19_HGI_C2_ALL_eur_leave_23andme_20210107	6_41231993_G_A	0.00180133	0.004449	3105	0.749908997032809	0.227306955739894	0.0161956778742427	0.00490743503615998	0.00168093431689461	0.0316973588259694
6_40997035_42005196	ENSG00000124596.12	OARD1	Muscle_Skeletal	COVID19_HGI_B1_ALL_leave_UKBB_23andme_20210107	6_41497035_C_A	0.0543244	0.0003861	2639	0.713366022191828	0.164672405324015	0.0922860806508337	0.0212948078699376	0.00838068396338567	0.092156506874385
6_40997035_42005196	ENSG00000124596.12	OARD1	Esophagus_Muscularis	COVID19_HGI_C2_ALL_eur_leave_23andme_20210107	6_41497035_C_A	0.21449	0.0006395	3105	0.757365628220217	0.219920741356389	0.0163567176766935	0.00474798802499576	0.00160892472170492	0.020432566601858
6_40997035_42005196	ENSG00000124596.12	OARD1	Pituitary	COVID19_HGI_C2_ALL_eur_leave_23andme_20210107	6_41497035_C_A	0.247441	0.0006395	3102	0.746766410893512	0.230590622784739	0.0161100815454625	0.00497299933748648	0.00155988543880031	0.021625254549885
6_40997035_42005196	ENSG00000124596.12	OARD1	Brain_Cerebellar_Hemisphere	COVID19_HGI_A2_ALL_eur_leave_ukbb_23andme_20210107	6_41327913_A_G	0.477273	0.001777	3188	0.708312093923919	0.240091638687442	0.0358820906840263	0.012159148426542	0.00355502827807095	0.0228779506041149
6_40997035_42005196	ENSG00000124596.12	OARD1	Brain_Cortex	COVID19_HGI_C2_ALL_leave_UKBB_23andme_20210107	6_41502683_A_C	0.471885	6.398e-06	2891	0.697640426574477	0.202184525423739	0.0722456414029676	0.0209306507331627	0.0069987558656541	0.470475062127578
6_40997035_42005196	ENSG00000124596.12	OARD1	Liver	COVID19_HGI_A2_ALL_eur_leave_23andme_20210107	6_41327913_A_G	0.236247	0.005454	3186	0.729577298876947	0.243172541388535	0.0190184931203657	0.00633708459479812	0.00189458201935416	0.0119066229956304
6_40997035_42005196	ENSG00000124596.12	OARD1	Thyroid	COVID19_HGI_A2_ALL_leave_UKBB_23andme_20210107	6_41497035_C_A	0.981477	1.435e-05	2658	0.70996701024969	0.219734449534405	0.0503543456129534	0.0155802819302887	0.00436391267266224	0.262430401971608
6_40997035_42005196	ENSG00000124596.12	OARD1	Vagina	COVID19_HGI_B2_ALL_eur_leave_ukbb_23andme_20210107	6_41501834_G_A	0.189848	4.338e-05	2946	0.726348759690318	0.212694167494406	0.0437494501021731	0.0128065974705587	0.00440102524254401	0.194552466385724
6_40997035_42005196	ENSG00000124596.12	OARD1	Liver	COVID19_HGI_A2_ALL_leave_23andme_20210107	6_41497035_C_A	0.718684	1.522e-05	2656	0.741515225346409	0.208565918190457	0.0364583962961651	0.0102514407022708	0.00320901946469862	0.359668204890283
6_40997035_42005196	ENSG00000124596.12	OARD1	Adipose_Subcutaneous	COVID19_HGI_A2_ALL_eur_leave_ukbb_23andme_20210107	6_41327913_A_G	0.187511	0.001777	3194	0.731686830214013	0.216490752480891	0.0371594430066417	0.0109910261194705	0.00367194817898429	0.0254411875430631
6_40997035_42005196	ENSG00000124596.12	OARD1	Thyroid	COVID19_HGI_B1_ALL_eur_leave_ukbb_23andme_20210107	6_41968180_G_A	0.0311439	0.00233	2991	0.668254499116566	0.221581040688723	0.076874542475068	0.0254823929102253	0.00780752480941689	0.0256859044219763
6_40997035_42005196	ENSG00000124596.12	OARD1	Brain_Substantia_nigra	COVID19_HGI_B2_ALL_leave_23andme_20210107	6_41502683_A_C	0.196361	3.436e-08	2791	0.0501311686993427	0.0133631749959288	0.68238000964213	0.181825783088778	0.0722998635738206	0.580626299699547
6_40997035_42005196	ENSG00000124596.12	OARD1	Spleen	COVID19_HGI_A2_ALL_eur_leave_ukbb_23andme_20210107	6_41327913_A_G	0.0350279	0.001777	3194	0.723327354192441	0.224499099510664	0.0367348987071384	0.0113973686533277	0.00404127893642979	0.0261168925109147
6_40997035_42005196	ENSG00000124596.12	OARD1	Minor_Salivary_Gland	COVID19_HGI_C2_ALL_eur_leave_23andme_20210107	6_41497035_C_A	0.599865	0.0006395	3095	0.750000584363912	0.227616746578607	0.015978712535958	0.00484780348450804	0.00155615303701489	0.0181165478702855
6_40997035_42005196	ENSG00000124596.12	OARD1	Testis	COVID19_HGI_C2_ALL_leave_23andme_20210107	6_41502683_A_C	0.797432	1.44e-06	2981	0.56232934756707	0.203297258487396	0.162451481906055	0.0587173971362522	0.013204514903227	0.652877444104469
6_40997035_42005196	ENSG00000124596.12	OARD1	Adrenal_Gland	COVID19_HGI_C2_ALL_leave_UKBB_23andme_20210107	6_41502683_A_C	0.642543	6.398e-06	2892	0.697793057054719	0.202184129341934	0.0722653342505621	0.0209319091152639	0.00682557023752103	0.445651600525982
6_40997035_42005196	ENSG00000124596.12	OARD1	Heart_Atrial_Appendage	COVID19_HGI_A2_ALL_eur_leave_23andme_20210107	6_41147412_C_T	0.0316938	0.0021	3188	0.753721605249124	0.219023417111889	0.0196567797551152	0.00571016140113173	0.00188803648273975	0.020378799494061
6_40997035_42005196	ENSG00000124596.12	OARD1	Minor_Salivary_Gland	COVID19_HGI_C2_ALL_leave_23andme_20210107	6_41502683_A_C	0.665564	1.44e-06	2976	0.591253666685395	0.172560173971178	0.170797005611884	0.0498323556340894	0.0155567980974535	0.667007904971754
6_40997035_42005196	ENSG00000124596.12	OARD1	Pituitary	COVID19_HGI_A2_ALL_eur_leave_ukbb_23andme_20210107	6_41327913_A_G	0.190762	0.001777	3181	0.719964677238604	0.228394990718395	0.0363932156576058	0.0115413441658022	0.00370577221959292	0.0239618413848518
6_40997035_42005196	ENSG00000124596.12	OARD1	Brain_Caudate_basal_ganglia	COVID19_HGI_C2_ALL_eur_leave_ukbb_23andme_20210107	6_41328204_A_G	0.236798	0.0009352	3099	0.75073092822034	0.226012876225445	0.016639306266578	0.00500777217562407	0.00160911711201264	0.0545037212882475
6_40997035_42005196	ENSG00000124596.12	OARD1	Esophagus_Gastroesophageal_Junction	COVID19_HGI_B1_ALL_eur_leave_23andme_20210107	6_41372215_T_G	0.264365	0.009502	2990	0.72603626540409	0.196965850049526	0.056481501102903	0.0153176265714395	0.00519875687204182	0.00934580855843226
6_40997035_42005196	ENSG00000124596.12	OARD1	Pituitary	COVID19_HGI_B1_ALL_leave_UKBB_23andme_20210107	6_41355747_G_C	0.744116	0.000388	2635	0.695690704206782	0.18182840293557	0.0899350520036483	0.0234967225915896	0.00904911826241035	0.062195407425592
6_40997035_42005196	ENSG00000124596.12	OARD1	Stomach	COVID19_HGI_C2_ALL_leave_UKBB_23andme_20210107	6_41502683_A_C	0.89904	6.398e-06	2892	0.702081431979082	0.197999923136393	0.0727094499438435	0.0204986964877261	0.00671049845295539	0.42209584746919
6_40997035_42005196	ENSG00000124596.12	OARD1	Artery_Aorta	COVID19_HGI_B1_ALL_eur_leave_23andme_20210107	6_41956353_C_G	0.00594716	0.01905	2990	0.694347055373494	0.228175444997346	0.054016260402706	0.0177450384962133	0.00571620073024042	0.0140887522072685
6_40997035_42005196	ENSG00000124596.12	OARD1	Lung	COVID19_HGI_B1_ALL_eur_leave_23andme_20210107	6_41638093_C_T	0.000102155	0.9717	2990	0.681120538979793	0.240692651662362	0.0529873124893912	0.0187180408828013	0.00648145598565287	0.0125508715232505
6_40997035_42005196	ENSG00000124596.12	OARD1	Adipose_Subcutaneous	COVID19_HGI_B2_ALL_leave_23andme_20210107	6_41502683_A_C	0.592294	3.436e-08	2818	0.0514923887123675	0.0132461563155076	0.700915202724661	0.18025279405228	0.0540934581951844	0.624225918145629
6_40997035_42005196	ENSG00000124596.12	OARD1	Small_Intestine_Terminal_Ileum	COVID19_HGI_B2_ALL_eur_leave_ukbb_23andme_20210107	6_41501834_G_A	0.591685	4.338e-05	2949	0.743641629438782	0.195566284503278	0.0448044393854913	0.0117786678707443	0.00420897880170435	0.185292656326064
6_40997035_42005196	ENSG00000124596.12	OARD1	Ovary	COVID19_HGI_C2_ALL_leave_UKBB_23andme_20210107	6_41502683_A_C	0.992581	6.398e-06	2890	0.70042460369041	0.199308243102637	0.0725317695996619	0.0206320625389927	0.00710332106829832	0.458999245038889
6_40997035_42005196	ENSG00000124596.12	OARD1	Skin_Sun_Exposed_Lower_leg	COVID19_HGI_B2_ALL_eur_leave_ukbb_23andme_20210107	6_41501834_G_A	0.8785	4.338e-05	2953	0.713300932231813	0.226062427646676	0.0429956533257132	0.013622350445566	0.0040186363502323	0.158955510135198
6_40997035_42005196	ENSG00000124596.12	OARD1	Brain_Hippocampus	COVID19_HGI_C2_ALL_eur_leave_23andme_20210107	6_41497035_C_A	0.0776824	0.0006395	3098	0.735408083654037	0.241981928741359	0.0158348252013697	0.00520879455784757	0.00156636784538689	0.0283244517016615
6_40997035_42005196	ENSG00000124596.12	OARD1	Nerve_Tibial	COVID19_HGI_C2_ALL_leave_UKBB_23andme_20210107	6_41502683_A_C	0.337306	6.398e-06	2892	0.704853017018278	0.194676642689093	0.0729964827786308	0.0201539191460177	0.00731993836798076	0.440101104223316
6_40997035_42005196	ENSG00000124596.12	OARD1	Adipose_Subcutaneous	COVID19_HGI_C2_ALL_eur_leave_23andme_20210107	6_41497035_C_A	0.40141	0.0006395	3105	0.75927396183458	0.218189006460103	0.0163979316861495	0.00471076858620755	0.00142833143295957	0.016803781897874
6_40997035_42005196	ENSG00000124596.12	OARD1	Adipose_Visceral_Omentum	COVID19_HGI_B1_ALL_leave_UKBB_23andme_20210107	6_41355747_G_C	0.529561	0.000388	2639	0.655235395744498	0.221842592623641	0.0847658911356128	0.0286896624011008	0.00946645809514773	0.0537941900757003
6_40997035_42005196	ENSG00000124596.12	OARD1	Artery_Aorta	COVID19_HGI_A2_ALL_leave_UKBB_23andme_20210107	6_41497035_C_A	0.807134	1.435e-05	2658	0.71789459609012	0.21203263172373	0.0509166089174765	0.0150342732253661	0.0041218900433083	0.322211442058638
6_40997035_42005196	ENSG00000124596.12	OARD1	Brain_Spinal_cord_cervical_c-1	COVID19_HGI_C2_ALL_eur_leave_ukbb_23andme_20210107	6_41328204_A_G	0.0221005	0.0009352	3079	0.710720411878249	0.26613609334652	0.0155786531976825	0.00583184351435832	0.00173299806319019	0.0538715733476139
6_40997035_42005196	ENSG00000124596.12	OARD1	Muscle_Skeletal	COVID19_HGI_A2_ALL_eur_leave_23andme_20210107	6_41147412_C_T	0.0816287	0.0021	3188	0.760367139608569	0.212327140856255	0.0198300928250192	0.0055354728840624	0.00194015382609414	0.018010237655091
6_40997035_42005196	ENSG00000124596.12	OARD1	Colon_Sigmoid	COVID19_HGI_B2_ALL_leave_23andme_20210107	6_41502683_A_C	0.526598	3.436e-08	2817	0.0516531571155677	0.0125556496317721	0.703103336444275	0.17084579728521	0.0618420595231754	0.60228476281151
6_40997035_42005196	ENSG00000124596.12	OARD1	Brain_Amygdala	COVID19_HGI_A2_ALL_leave_23andme_20210107	6_41497035_C_A	0.0250168	1.522e-05	2643	0.736787537366342	0.211933834012551	0.0361569463293127	0.010395667413529	0.00472601487826482	0.546367266513128
6_40997035_42005196	ENSG00000124596.12	OARD1	Brain_Nucleus_accumbens_basal_ganglia	COVID19_HGI_B1_ALL_eur_leave_ukbb_23andme_20210107	6_41083352_G_A	0.00439524	0.003097	2986	0.679068290919047	0.209952126083797	0.0778956582249636	0.0240745169115527	0.00900940786063942	0.0448806970012341
6_40997035_42005196	ENSG00000124596.12	OARD1	Pituitary	COVID19_HGI_B1_ALL_eur_leave_23andme_20210107	6_41490052_G_A	0.054555	0.005275	2985	0.71082628094204	0.212074335649114	0.0551262801084712	0.0164413407635005	0.00553176253687414	0.00979823260170736
6_40997035_42005196	ENSG00000124596.12	OARD1	Spleen	COVID19_HGI_B1_ALL_eur_leave_23andme_20210107	6_41513934_G_C	0.0756983	0.003388	2989	0.715654758679787	0.20718020576315	0.0556617144511084	0.0161085278954112	0.00539479321054329	0.0132857967585454
6_40997035_42005196	ENSG00000124596.12	OARD1	Artery_Tibial	COVID19_HGI_C2_ALL_eur_leave_23andme_20210107	6_41497035_C_A	0.713288	0.0006395	3105	0.765449265925596	0.21209564920879	0.0165312988496711	0.00457925501735388	0.00134453099858847	0.014537441210237
6_40997035_42005196	ENSG00000124596.12	OARD1	Heart_Atrial_Appendage	COVID19_HGI_B2_ALL_leave_23andme_20210107	6_41502683_A_C	0.650233	3.436e-08	2818	0.0512973257333944	0.0130994753459203	0.698260002395643	0.17825117182731	0.0590920246977318	0.612518028461465
6_40997035_42005196	ENSG00000124596.12	OARD1	Spleen	COVID19_HGI_C2_ALL_leave_23andme_20210107	6_41502683_A_C	0.733476	1.44e-06	2981	0.592761668186479	0.171435126405165	0.171243083489455	0.0495108922061451	0.0150492297127562	0.664748460491926
6_40997035_42005196	ENSG00000124596.12	OARD1	Small_Intestine_Terminal_Ileum	COVID19_HGI_B1_ALL_leave_23andme_20210107	6_41371939_T_C	0.499626	0.000443	2882	0.706982183668331	0.181017494435509	0.0832412284232237	0.0213058399963216	0.00745325347661524	0.0719022532123335
6_40997035_42005196	ENSG00000124596.12	OARD1	Brain_Putamen_basal_ganglia	COVID19_HGI_A2_ALL_leave_UKBB_23andme_20210107	6_41497035_C_A	0.83649	1.435e-05	2658	0.738179754546292	0.19115262280636	0.0523553319355452	0.0135527228145994	0.00475956789720374	0.375299819225299
6_40997035_42005196	ENSG00000124596.12	OARD1	Breast_Mammary_Tissue	COVID19_HGI_B1_ALL_leave_UKBB_23andme_20210107	6_41355747_G_C	0.502199	0.000388	2639	0.703262921308119	0.175364500730277	0.0909790719708958	0.0226786789094228	0.00771482708128547	0.0715627500574334
6_40997035_42005196	ENSG00000124596.12	OARD1	Brain_Cerebellum	COVID19_HGI_C2_ALL_eur_leave_ukbb_23andme_20210107	6_41328204_A_G	0.428927	0.0009352	3104	0.764590813613801	0.212173442010733	0.0169624850516605	0.0047055105660548	0.00156774875775168	0.0534700069676778
6_40997035_42005196	ENSG00000124596.12	OARD1	Artery_Aorta	COVID19_HGI_A2_ALL_eur_leave_23andme_20210107	6_41327913_A_G	0.259382	0.005454	3188	0.721371467586191	0.251306643075748	0.0188131001701606	0.00655202722834898	0.00195676193955138	0.0114252701971587
6_40997035_42005196	ENSG00000124596.12	OARD1	Small_Intestine_Terminal_Ileum	COVID19_HGI_A2_ALL_leave_UKBB_23andme_20210107	6_41497035_C_A	0.486337	1.435e-05	2658	0.753152025713049	0.176235493678022	0.0534172389059502	0.0124947859003473	0.00470045580263149	0.386508385283696
6_40997035_42005196	ENSG00000124596.12	OARD1	Ovary	COVID19_HGI_B1_ALL_leave_23andme_20210107	6_41371939_T_C	0.811497	0.000443	2884	0.690866565387509	0.196625758478628	0.0813610402157485	0.0231479579778267	0.00799867794028782	0.0646311604960474
6_40997035_42005196	ENSG00000124596.12	OARD1	Cells_Transformed_fibroblasts	COVID19_HGI_C2_ALL_eur_leave_ukbb_23andme_20210107	6_41328204_A_G	0.557317	0.0009352	3106	0.699118976698461	0.277630697858147	0.0155229375251828	0.00616282822832585	0.00156455968988311	0.0477833293893147
6_40997035_42005196	ENSG00000124596.12	OARD1	Skin_Not_Sun_Exposed_Suprapubic	COVID19_HGI_A2_ALL_eur_leave_ukbb_23andme_20210107	6_41327913_A_G	0.9415	0.001777	3194	0.749967201361897	0.198576937149607	0.0380878298270131	0.0100816407578958	0.00328639090358726	0.0220782473026575
6_40997035_42005196	ENSG00000124596.12	OARD1	Esophagus_Mucosa	COVID19_HGI_C2_ALL_eur_leave_23andme_20210107	6_41497035_C_A	0.303496	0.0006395	3105	0.757176640798162	0.220232152620046	0.016352636142238	0.00475483872273864	0.00148373171681484	0.0187395993794134
6_40997035_42005196	ENSG00000124596.12	OARD1	Esophagus_Gastroesophageal_Junction	COVID19_HGI_B2_ALL_eur_leave_23andme_20210107	6_41501834_G_A	0.598367	4.511e-05	2953	0.744911112751207	0.197707593799687	0.0422445741056003	0.0112082456428376	0.00392847370066824	0.168813595777566
6_40997035_42005196	ENSG00000124596.12	OARD1	Esophagus_Mucosa	COVID19_HGI_B2_ALL_leave_23andme_20210107	6_41502683_A_C	0.214699	3.436e-08	2818	0.0505420555465519	0.0132372068967523	0.687979252767194	0.180116943340573	0.0681245414489295	0.633576293744833
6_40997035_42005196	ENSG00000124596.12	OARD1	Prostate	COVID19_HGI_B2_ALL_eur_leave_ukbb_23andme_20210107	6_41501834_G_A	0.843212	4.338e-05	2953	0.721631186952253	0.217376064390902	0.0434977762417093	0.0130983844172311	0.00439658799790451	0.167085411936519
6_40997035_42005196	ENSG00000124596.12	OARD1	Colon_Sigmoid	COVID19_HGI_A2_ALL_eur_leave_ukbb_23andme_20210107	6_41327913_A_G	0.809786	0.001777	3193	0.741707296533006	0.2065917683952	0.0376580031938465	0.0104855310987063	0.00355740077924204	0.0222500239314937
6_40997035_42005196	ENSG00000124596.12	OARD1	Uterus	COVID19_HGI_C2_ALL_leave_UKBB_23andme_20210107	6_41502683_A_C	0.573286	6.398e-06	2889	0.7058261856179	0.194028027053504	0.0730887959412865	0.0200847658895869	0.00697222549772257	0.468917936892346
6_40997035_42005196	ENSG00000124596.12	OARD1	Brain_Amygdala	COVID19_HGI_A2_ALL_leave_UKBB_23andme_20210107	6_41497035_C_A	0.0250168	1.435e-05	2644	0.720414607206545	0.207284405434839	0.0509644892007095	0.0146572986496118	0.00667919950829463	0.527876985598904
6_40997035_42005196	ENSG00000124596.12	OARD1	Adipose_Subcutaneous	COVID19_HGI_B1_ALL_eur_leave_ukbb_23andme_20210107	6_41539892_A_G	0.440668	0.0007843	2991	0.697876312822351	0.192294999903742	0.0802821714232072	0.0221137653220411	0.00743275052865852	0.026196402191993
6_40997035_42005196	ENSG00000124596.12	OARD1	Brain_Substantia_nigra	COVID19_HGI_C2_ALL_leave_23andme_20210107	6_41502683_A_C	0.196361	1.44e-06	2942	0.594596528765905	0.167564626681057	0.171656096910183	0.0483569769816881	0.0178257706611663	0.663397482433091
6_40997035_42005196	ENSG00000124596.12	OARD1	Pituitary	COVID19_HGI_C2_ALL_eur_leave_ukbb_23andme_20210107	6_41328204_A_G	0.190762	0.0009352	3103	0.746278269649627	0.230483591972482	0.0164859513915198	0.00508992548576849	0.00166226150060349	0.0536483440465063
6_40997035_42005196	ENSG00000124596.12	OARD1	Skin_Sun_Exposed_Lower_leg	COVID19_HGI_B1_ALL_leave_23andme_20210107	6_41371939_T_C	0.44382	0.000443	2886	0.67853713197731	0.209556825754496	0.0799469295117547	0.0246832295995437	0.00727588315689581	0.0669347079497963
6_40997035_42005196	ENSG00000124596.12	OARD1	Brain_Frontal_Cortex_BA9	COVID19_HGI_A2_ALL_eur_leave_23andme_20210107	6_41147412_C_T	0.124156	0.0021	3162	0.668661864681005	0.304349216452695	0.0171990732551973	0.0078263945657963	0.00196345104530643	0.0120628755644633
6_40997035_42005196	ENSG00000124596.12	OARD1	Brain_Substantia_nigra	COVID19_HGI_C2_ALL_eur_leave_23andme_20210107	6_41497035_C_A	0.438806	0.0006395	3060	0.755705195049364	0.221908385100267	0.0161255518821068	0.00473364623009333	0.00152722173816881	0.0202511633400932
6_40997035_42005196	ENSG00000124596.12	OARD1	Uterus	COVID19_HGI_C2_ALL_eur_leave_ukbb_23andme_20210107	6_41328204_A_G	0.788724	0.0009352	3098	0.754025635688139	0.222740841643824	0.0166938967792383	0.00492980423501706	0.00160982165378227	0.0511130042956061
6_40997035_42005196	ENSG00000124596.12	OARD1	Thyroid	COVID19_HGI_B2_ALL_leave_UKBB_23andme_20210107	6_41502683_A_C	0.868819	1.675e-07	2437	0.121144076325351	0.0336323661290612	0.629451275110183	0.174709006120847	0.0410632763145586	0.414376029560821
6_40997035_42005196	ENSG00000124596.12	OARD1	Heart_Atrial_Appendage	COVID19_HGI_C2_ALL_leave_UKBB_23andme_20210107	6_41502683_A_C	0.650233	6.398e-06	2892	0.71333568155713	0.186928577229095	0.0738749704363082	0.0193523200412809	0.00650845073618576	0.467611866665871
6_40997035_42005196	ENSG00000124596.12	OARD1	Brain_Hippocampus	COVID19_HGI_C2_ALL_leave_23andme_20210107	6_41502683_A_C	0.403944	1.44e-06	2977	0.579770160640153	0.183564173894553	0.167478054334943	0.0530099571431472	0.0161776539872028	0.677255686696603
6_40997035_42005196	ENSG00000124596.12	OARD1	Brain_Putamen_basal_ganglia	COVID19_HGI_B1_ALL_leave_23andme_20210107	6_41371939_T_C	0.647338	0.000443	2882	0.693393006208509	0.194422350638639	0.0814812174093169	0.0228388755810086	0.00786455016252735	0.0675324951196241
6_40997035_42005196	ENSG00000124596.12	OARD1	Brain_Caudate_basal_ganglia	COVID19_HGI_A2_ALL_leave_UKBB_23andme_20210107	6_41497035_C_A	0.830196	1.435e-05	2658	0.738764593394222	0.19047844707375	0.0523968115776291	0.013504811193233	0.00485533676116541	0.355250404704103
6_40997035_42005196	ENSG00000124596.12	OARD1	Skin_Not_Sun_Exposed_Suprapubic	COVID19_HGI_B1_ALL_leave_23andme_20210107	6_41371939_T_C	0.590974	0.000443	2886	0.718126376453245	0.1704202736754	0.0846114325851798	0.0200725704045009	0.00676934688167415	0.0754051192920023
6_40997035_42005196	ENSG00000124596.12	OARD1	Brain_Frontal_Cortex_BA9	COVID19_HGI_A2_ALL_eur_leave_ukbb_23andme_20210107	6_41327913_A_G	0.634281	0.001777	3168	0.651678349971145	0.2969707990867	0.0328917365015157	0.014985339759844	0.00347377468079477	0.0209219095905199
6_40997035_42005196	ENSG00000124596.12	OARD1	Adipose_Subcutaneous	COVID19_HGI_B1_ALL_eur_leave_23andme_20210107	6_41513934_G_C	0.189894	0.003388	2990	0.723580441652008	0.199313992804167	0.0562904519520943	0.0155001825776082	0.00531493101412196	0.0114065601444947
6_40997035_42005196	ENSG00000124596.12	OARD1	Esophagus_Muscularis	COVID19_HGI_B1_ALL_eur_leave_23andme_20210107	6_41372215_T_G	0.206546	0.009502	2990	0.722360868553829	0.200688484708553	0.0561955760862841	0.0156072773851059	0.00514779326622826	0.00969789324510761
6_40997035_42005196	ENSG00000124596.12	OARD1	Testis	COVID19_HGI_C2_ALL_eur_leave_ukbb_23andme_20210107	6_41328204_A_G	0.371629	0.0009352	3106	0.711053338035734	0.265667489829807	0.0157879229591591	0.00589717277810195	0.00159407639719739	0.049208348759294
6_40997035_42005196	ENSG00000124596.12	OARD1	Minor_Salivary_Gland	COVID19_HGI_B1_ALL_eur_leave_23andme_20210107	6_41513934_G_C	0.218178	0.003388	2978	0.714213758657345	0.208958545357389	0.0552755430296872	0.0161666595355594	0.00538549342001972	0.0106654549951816
6_40997035_42005196	ENSG00000124596.12	OARD1	Colon_Sigmoid	COVID19_HGI_C2_ALL_leave_23andme_20210107	6_41502683_A_C	0.526598	1.44e-06	2980	0.606982202019492	0.156778865751228	0.175349280990901	0.0452757658166209	0.0156138854217586	0.665774765575793
6_40997035_42005196	ENSG00000124596.12	OARD1	Brain_Frontal_Cortex_BA9	COVID19_HGI_C2_ALL_eur_leave_23andme_20210107	6_41852041_G_A	0.042048	0.0006702	3081	0.675685838363953	0.301690994415238	0.0145147085657423	0.00647912934908958	0.00162932930597698	0.0278712012440961
6_40997035_42005196	ENSG00000124596.12	OARD1	Brain_Frontal_Cortex_BA9	COVID19_HGI_C2_ALL_leave_23andme_20210107	6_41502683_A_C	0.949998	1.44e-06	2963	0.53306024786701	0.231497997255055	0.153964467962903	0.0668492323147894	0.0146280546002429	0.659503956848143
6_40997035_42005196	ENSG00000124596.12	OARD1	Cells_EBV-transformed_lymphocytes	COVID19_HGI_C2_ALL_eur_leave_23andme_20210107	6_41497035_C_A	0.28749	0.0006395	3096	0.731106772548629	0.246240092187897	0.0157593781040309	0.00530624283668439	0.00158751432275867	0.0198651550405977
6_40997035_42005196	ENSG00000124596.12	OARD1	Artery_Aorta	COVID19_HGI_C2_ALL_leave_UKBB_23andme_20210107	6_41502683_A_C	0.831858	6.398e-06	2892	0.682119194022784	0.218325083685206	0.0706421066481248	0.0226040259363969	0.00630958970748915	0.436974003847848
6_40997035_42005196	ENSG00000124596.12	OARD1	Brain_Substantia_nigra	COVID19_HGI_C2_ALL_eur_leave_ukbb_23andme_20210107	6_41328204_A_G	0.559063	0.0009352	3061	0.75525237538775	0.221831404881466	0.0164916147329287	0.0048423058953454	0.00158229910250959	0.0531134668475769
6_40997035_42005196	ENSG00000124596.12	OARD1	Brain_Putamen_basal_ganglia	COVID19_HGI_A2_ALL_eur_leave_ukbb_23andme_20210107	6_41327913_A_G	0.802314	0.001777	3187	0.72363825391253	0.224806354586126	0.0366659600665558	0.0113871902427894	0.00350224119199869	0.022780181603874
6_40997035_42005196	ENSG00000124596.12	OARD1	Cells_EBV-transformed_lymphocytes	COVID19_HGI_B1_ALL_leave_UKBB_23andme_20210107	6_41355747_G_C	0.468198	0.000388	2633	0.679698840356738	0.197604885057455	0.0878564292143314	0.0255326807948918	0.00930716457658372	0.0580572740646704
6_40997035_42005196	ENSG00000124596.12	OARD1	Pancreas	COVID19_HGI_B1_ALL_leave_UKBB_23andme_20210107	6_41355747_G_C	0.0444235	0.000388	2639	0.708836751509439	0.169555645501937	0.0917001421193067	0.0219269385638579	0.00798052230545866	0.0928494357500767
6_40997035_42005196	ENSG00000124596.12	OARD1	Lung	COVID19_HGI_C2_ALL_leave_UKBB_23andme_20210107	6_41502683_A_C	0.747661	6.398e-06	2892	0.670091510758847	0.230290659935876	0.0693964872735254	0.0238431447333139	0.0063781972984372	0.400444949520775
6_40997035_42005196	ENSG00000124596.12	OARD1	Adrenal_Gland	COVID19_HGI_B2_ALL_leave_UKBB_23andme_20210107	6_41497035_C_A	0.791734	9.886e-08	2437	0.122895464981463	0.0301305103989029	0.638551297630825	0.156502892960737	0.0519198340280729	0.412931100214683
6_40997035_42005196	ENSG00000124596.12	OARD1	Brain_Nucleus_accumbens_basal_ganglia	COVID19_HGI_C2_ALL_eur_leave_23andme_20210107	6_41497035_C_A	0.179795	0.0006395	3101	0.740385198930246	0.23697341176597	0.0159504649122415	0.00510364185355034	0.00158728253799294	0.0230998144738587
6_40997035_42005196	ENSG00000124596.12	OARD1	Liver	COVID19_HGI_C2_ALL_eur_leave_ukbb_23andme_20210107	6_41328204_A_G	0.236247	0.0009352	3104	0.736898138192209	0.239806691380222	0.0163546083105865	0.00532061429937794	0.00161994781760483	0.0525028482734796
6_40997035_42005196	ENSG00000124596.12	OARD1	Skin_Not_Sun_Exposed_Suprapubic	COVID19_HGI_A2_ALL_leave_UKBB_23andme_20210107	6_41497035_C_A	0.978185	1.435e-05	2658	0.768056240621736	0.161875602864915	0.0544743189924429	0.0114768954645602	0.004116942056346	0.307527360413769
6_40997035_42005196	ENSG00000124596.12	OARD1	Brain_Cortex	COVID19_HGI_C2_ALL_eur_leave_ukbb_23andme_20210107	6_41328204_A_G	0.432264	0.0009352	3101	0.745354616545838	0.231362417453554	0.0165236623579889	0.00512740921361046	0.00163189442900909	0.0497303914999718
6_40997035_42005196	ENSG00000124596.12	OARD1	Adrenal_Gland	COVID19_HGI_C2_ALL_eur_leave_ukbb_23andme_20210107	6_41328204_A_G	0.14819	0.0009352	3105	0.745237104144146	0.23143317974534	0.0165432976528597	0.00513586602851444	0.00165055242914056	0.0543757775250706
6_40997035_42005196	ENSG00000124596.12	OARD1	Colon_Sigmoid	COVID19_HGI_C2_ALL_leave_UKBB_23andme_20210107	6_41502683_A_C	0.526598	6.398e-06	2891	0.720002993268922	0.180128169016548	0.0745615621069633	0.0186469255195538	0.00666035008801293	0.471348760197043
6_40997035_42005196	ENSG00000124596.12	OARD1	Pituitary	COVID19_HGI_B1_ALL_eur_leave_ukbb_23andme_20210107	6_41539892_A_G	0.969544	0.0007843	2986	0.685467852382162	0.204582439475104	0.0787305796557909	0.0234899359295858	0.00772919255735779	0.0247162677533523
6_40997035_42005196	ENSG00000124596.12	OARD1	Brain_Cortex	COVID19_HGI_B2_ALL_eur_leave_ukbb_23andme_20210107	6_41501834_G_A	0.892431	4.338e-05	2950	0.725958232083573	0.213471930511452	0.0435360794809342	0.0127977828228965	0.00423597510114416	0.184800545595523
6_40997035_42005196	ENSG00000124596.12	OARD1	Adipose_Subcutaneous	COVID19_HGI_B2_ALL_eur_leave_23andme_20210107	6_41501834_G_A	0.902091	4.511e-05	2953	0.741799780313644	0.20119911387845	0.0420681276659166	0.0114066550135784	0.0035263231284109	0.170901523981609
6_40997035_42005196	ENSG00000124596.12	OARD1	Brain_Frontal_Cortex_BA9	COVID19_HGI_B2_ALL_leave_UKBB_23andme_20210107	6_41497035_C_A	0.943262	9.886e-08	2425	0.111253685426825	0.0420064288111069	0.578057081656996	0.218208485429241	0.0504743186758316	0.429025742869896
6_40997035_42005196	ENSG00000124596.12	OARD1	Adrenal_Gland	COVID19_HGI_A2_ALL_eur_leave_23andme_20210107	6_41327913_A_G	0.14819	0.005454	3187	0.737595506518644	0.235090316206156	0.0192306488136588	0.00612733726368073	0.0019561911978605	0.012164704613088
6_40997035_42005196	ENSG00000124596.12	OARD1	Uterus	COVID19_HGI_B1_ALL_eur_leave_23andme_20210107	6_41513934_G_C	0.14805	0.003388	2982	0.718713841618276	0.204410861498292	0.0557423915694705	0.0158485222683398	0.00528438304562235	0.0115644338660737
6_40997035_42005196	ENSG00000124596.12	OARD1	Colon_Transverse	COVID19_HGI_B2_ALL_eur_leave_ukbb_23andme_20210107	6_41501834_G_A	0.641246	4.338e-05	2953	0.737584906266847	0.20162219624138	0.0444594188723446	0.0121490003286317	0.00418447829079638	0.16943065154993
6_40997035_42005196	ENSG00000124596.12	OARD1	Colon_Transverse	COVID19_HGI_B1_ALL_leave_UKBB_23andme_20210107	6_41083352_G_A	0.0151293	0.0008793	2639	0.706020044395818	0.171206083389968	0.0913357529393192	0.0221391324328299	0.00929898684206523	0.0763738819879846
6_40997035_42005196	ENSG00000124596.12	OARD1	Vagina	COVID19_HGI_A2_ALL_eur_leave_23andme_20210107	6_41147412_C_T	0.72938	0.0021	3174	0.738848977412079	0.233930874209708	0.0191623206511935	0.00606509073861112	0.00199273698840854	0.0109843946422204
6_40997035_42005196	ENSG00000124596.12	OARD1	Brain_Cerebellar_Hemisphere	COVID19_HGI_A2_ALL_eur_leave_23andme_20210107	6_41327913_A_G	0.477273	0.005454	3182	0.726847756016674	0.245981487817128	0.018902089778617	0.00639501500667596	0.00187365138090518	0.0115614314717019
6_40997035_42005196	ENSG00000124596.12	OARD1	Esophagus_Gastroesophageal_Junction	COVID19_HGI_B1_ALL_leave_23andme_20210107	6_41371939_T_C	0.264365	0.000443	2886	0.704711726347583	0.183150445252328	0.083030885204822	0.0215717049338505	0.00753523826141666	0.073001177747053
6_40997035_42005196	ENSG00000124596.12	OARD1	Artery_Aorta	COVID19_HGI_B2_ALL_leave_23andme_20210107	6_41502683_A_C	0.831858	3.436e-08	2818	0.0492937482053215	0.0154214572999914	0.670987273660756	0.209862683790179	0.0544348370437522	0.605334170052892
6_40997035_42005196	ENSG00000124596.12	OARD1	Artery_Tibial	COVID19_HGI_C2_ALL_leave_UKBB_23andme_20210107	6_41502683_A_C	0.972275	6.398e-06	2892	0.716983250462752	0.183930217115909	0.0742527225269915	0.0190425189269105	0.00579129096743689	0.4597251851119
6_40997035_42005196	ENSG00000124596.12	OARD1	Cells_EBV-transformed_lymphocytes	COVID19_HGI_B1_ALL_eur_leave_23andme_20210107	6_41513934_G_C	0.266288	0.003388	2981	0.696401391345206	0.22634187819037	0.0540703238035558	0.017568124096695	0.00561828256417289	0.00975939598358236
6_40997035_42005196	ENSG00000124596.12	OARD1	Pancreas	COVID19_HGI_A2_ALL_leave_23andme_20210107	6_41497035_C_A	0.808441	1.522e-05	2657	0.76561954829454	0.184672737969592	0.037646965663464	0.00907772585048894	0.00298302222191539	0.341485392229669
6_40997035_42005196	ENSG00000124596.12	OARD1	Cells_EBV-transformed_lymphocytes	COVID19_HGI_A2_ALL_leave_23andme_20210107	6_41497035_C_A	0.28749	1.522e-05	2654	0.734249849648899	0.215590405971758	0.0360823085397798	0.010590999282724	0.0034864365568395	0.421814450466014
6_40997035_42005196	ENSG00000124596.12	OARD1	Vagina	COVID19_HGI_C2_ALL_leave_23andme_20210107	6_41502683_A_C	0.955352	1.44e-06	2976	0.588433032423361	0.174624376805077	0.169983531691621	0.0504280678895521	0.0165309911903885	0.644601194785423
6_40997035_42005196	ENSG00000124596.12	OARD1	Brain_Amygdala	COVID19_HGI_C2_ALL_eur_leave_ukbb_23andme_20210107	6_41328204_A_G	0.639795	0.0009352	3075	0.733551161734353	0.243371844342575	0.0161238911652371	0.00534785275042004	0.00160525000741536	0.0505913633572588
6_40997035_42005196	ENSG00000124596.12	OARD1	Esophagus_Gastroesophageal_Junction	COVID19_HGI_A2_ALL_eur_leave_23andme_20210107	6_41327913_A_G	0.172121	0.005454	3188	0.755101685429828	0.217627186022635	0.0196927717340735	0.00567373162376524	0.00190462518969819	0.0130450906344071
6_40997035_42005196	ENSG00000124596.12	OARD1	Thyroid	COVID19_HGI_B1_ALL_leave_23andme_20210107	6_41371939_T_C	0.121112	0.000443	2886	0.672084656790453	0.215522315170501	0.0791866828655074	0.0253855534646647	0.00782079170887421	0.0748517455609723
6_40997035_42005196	ENSG00000124596.12	OARD1	Skin_Not_Sun_Exposed_Suprapubic	COVID19_HGI_C2_ALL_leave_UKBB_23andme_20210107	6_41502683_A_C	0.676306	6.398e-06	2892	0.729345170790005	0.171318202371488	0.0755329563948928	0.017736108334333	0.00606756210928077	0.471113800570315
6_40997035_42005196	ENSG00000124596.12	OARD1	Brain_Frontal_Cortex_BA9	COVID19_HGI_B1_ALL_leave_23andme_20210107	6_41371939_T_C	0.0980355	0.000443	2869	0.623757755368641	0.263077951533085	0.0732916533519634	0.0309027387910066	0.00896990095530317	0.054909621573145
6_40997035_42005196	ENSG00000124596.12	OARD1	Nerve_Tibial	COVID19_HGI_A2_ALL_eur_leave_23andme_20210107	6_41436099_G_A	0.00727631	0.003737	3188	0.745389284638526	0.227227281797758	0.0194394759257559	0.00592398320969927	0.00201997442826088	0.018389720054646
6_40997035_42005196	ENSG00000124596.12	OARD1	Artery_Coronary	COVID19_HGI_C2_ALL_eur_leave_ukbb_23andme_20210107	6_41328204_A_G	0.200327	0.0009352	3102	0.747997686356118	0.228664497068817	0.0165961948280733	0.00507182255625316	0.00166979919073865	0.0521349804708334
6_40997035_42005196	ENSG00000124596.12	OARD1	Esophagus_Muscularis	COVID19_HGI_A2_ALL_leave_23andme_20210107	6_41497035_C_A	0.21449	1.522e-05	2657	0.766695755897224	0.183109349256152	0.0376998848329852	0.00900033941313113	0.00349467060050769	0.442181347901481
6_40997035_42005196	ENSG00000124596.12	OARD1	Adrenal_Gland	COVID19_HGI_C2_ALL_leave_23andme_20210107	6_41502683_A_C	0.642543	1.44e-06	2980	0.588324151271685	0.175615322086825	0.169959325586388	0.050717637748153	0.0153835633069488	0.654824224698498
6_40997035_42005196	ENSG00000124596.12	OARD1	Heart_Left_Ventricle	COVID19_HGI_B2_ALL_leave_23andme_20210107	6_41502683_A_C	0.545105	3.436e-08	2818	0.0514651159638812	0.0129062328255873	0.700543965644538	0.175620379328312	0.0594643062376809	0.60409744390507
6_40997035_42005196	ENSG00000124596.12	OARD1	Skin_Not_Sun_Exposed_Suprapubic	COVID19_HGI_A2_ALL_eur_leave_23andme_20210107	6_41147412_C_T	0.776054	0.0021	3188	0.769519869944002	0.203350044250396	0.0200687926355442	0.00530153393061278	0.00175975923944541	0.0113582557199195
6_40997035_42005196	ENSG00000124596.12	OARD1	Esophagus_Mucosa	COVID19_HGI_A2_ALL_leave_23andme_20210107	6_41497035_C_A	0.303496	1.522e-05	2657	0.763033290621639	0.186991799096792	0.0375197944672407	0.00919147786993318	0.00326363794439492	0.398648870322576
6_40997035_42005196	ENSG00000124596.12	OARD1	Brain_Cortex	COVID19_HGI_B2_ALL_eur_leave_23andme_20210107	6_41501834_G_A	0.892431	4.511e-05	2950	0.728360598757481	0.214178359378859	0.0412910138915953	0.0121378129472176	0.00403221502484765	0.175705541607587
6_40997035_42005196	ENSG00000124596.12	OARD1	Artery_Tibial	COVID19_HGI_A2_ALL_leave_UKBB_23andme_20210107	6_41497035_C_A	0.713288	1.435e-05	2658	0.753893898910862	0.176286289120136	0.0534698561950133	0.0124992383007876	0.00385071747320091	0.324174351970205
6_40997035_42005196	ENSG00000124596.12	OARD1	Thyroid	COVID19_HGI_B2_ALL_leave_23andme_20210107	6_41502683_A_C	0.868819	3.436e-08	2818	0.049523958300907	0.0155612604706729	0.674120897092325	0.211771098793776	0.0490227853423191	0.606600586087838
6_40997035_42005196	ENSG00000124596.12	OARD1	Adrenal_Gland	COVID19_HGI_B1_ALL_eur_leave_ukbb_23andme_20210107	6_41539892_A_G	0.647538	0.0007843	2990	0.684790972117412	0.205298896135402	0.0787597146337707	0.0236044511727717	0.00754596594064387	0.0281038588695941
6_40997035_42005196	ENSG00000124596.12	OARD1	Brain_Amygdala	COVID19_HGI_C2_ALL_eur_leave_23andme_20210107	6_41497035_C_A	0.0250168	0.0006395	3074	0.733998641965167	0.243458995282486	0.0156961561776069	0.00520459474109207	0.00164161183364847	0.0337467316515941
6_40997035_42005196	ENSG00000124596.12	OARD1	Vagina	COVID19_HGI_C2_ALL_leave_UKBB_23andme_20210107	6_41502683_A_C	0.955352	6.398e-06	2889	0.698300371442299	0.201218606578542	0.0723109693366721	0.0208294125470983	0.00734064009538899	0.438575190659347
6_40997035_42005196	ENSG00000124596.12	OARD1	Colon_Transverse	COVID19_HGI_C2_ALL_leave_23andme_20210107	6_41502683_A_C	0.78598	1.44e-06	2981	0.599832567830418	0.165329292043456	0.173285797657828	0.0477482211244307	0.0138041213438675	0.661931153381548
6_40997035_42005196	ENSG00000124596.12	OARD1	Brain_Hypothalamus	COVID19_HGI_B1_ALL_leave_23andme_20210107	6_41503561_G_A	0.838992	0.0003661	2875	0.707241410909683	0.194709981733768	0.0714882635259765	0.0196744821558143	0.00688586167475776	0.061662994937328
6_40997035_42005196	ENSG00000124596.12	OARD1	Esophagus_Gastroesophageal_Junction	COVID19_HGI_C2_ALL_leave_23andme_20210107	6_41502683_A_C	0.824443	1.44e-06	2981	0.603053623118485	0.161690856703054	0.174216329217512	0.0466965740295413	0.0143426169314075	0.657042563452833
6_40997035_42005196	ENSG00000124596.12	OARD1	Brain_Cerebellar_Hemisphere	COVID19_HGI_B1_ALL_eur_leave_23andme_20210107	6_41513934_G_C	0.513886	0.003388	2985	0.700097264669536	0.222906905763404	0.0543348823997927	0.0172945447985031	0.00536640236876451	0.00876179052231566
6_40997035_42005196	ENSG00000124596.12	OARD1	Adipose_Visceral_Omentum	COVID19_HGI_C2_ALL_leave_UKBB_23andme_20210107	6_41502683_A_C	0.257494	6.398e-06	2892	0.659210379731246	0.240916337488693	0.0682696079462178	0.0249432864174836	0.00666038841635993	0.489864587777652
6_40997035_42005196	ENSG00000124596.12	OARD1	Heart_Left_Ventricle	COVID19_HGI_B2_ALL_eur_leave_ukbb_23andme_20210107	6_41501834_G_A	0.578174	4.338e-05	2953	0.743156279251532	0.196255553169432	0.0447952446235436	0.0118257323738326	0.00396719058166014	0.182932547393601
6_40997035_42005196	ENSG00000124596.12	OARD1	Pituitary	COVID19_HGI_C2_ALL_leave_UKBB_23andme_20210107	6_41502683_A_C	0.686823	6.398e-06	2889	0.699225726823603	0.200706596485233	0.0723955690189491	0.0207736130068381	0.00689849466537671	0.461319990249719
6_40997035_42005196	ENSG00000124596.12	OARD1	Ovary	COVID19_HGI_B1_ALL_eur_leave_23andme_20210107	6_41490052_G_A	0.0802434	0.005275	2982	0.714421450798891	0.209670125455578	0.0545402589247311	0.0160012394248761	0.00536692539592449	0.00996365443519092
6_40997035_42005196	ENSG00000124596.12	OARD1	Brain_Amygdala	COVID19_HGI_B1_ALL_eur_leave_ukbb_23andme_20210107	6_41539892_A_G	0.110653	0.0007843	2960	0.680651784385725	0.217109778076471	0.0712081414087307	0.0227051741049556	0.00832512202411723	0.0337445318161313
6_40997035_42005196	ENSG00000124596.12	OARD1	Brain_Hypothalamus	COVID19_HGI_C2_ALL_eur_leave_23andme_20210107	6_41852041_G_A	0.104119	0.0006702	3089	0.754214657389096	0.223207693156482	0.0162082912757787	0.00479522379340747	0.00157413438523591	0.0232530051916043
6_40997035_42005196	ENSG00000124596.12	OARD1	Minor_Salivary_Gland	COVID19_HGI_A2_ALL_leave_UKBB_23andme_20210107	6_41497035_C_A	0.599865	1.435e-05	2656	0.738350698034873	0.191040520344003	0.0523523487550666	0.0135409071357197	0.00471552573033792	0.381651011670537
6_40997035_42005196	ENSG00000124596.12	OARD1	Cells_EBV-transformed_lymphocytes	COVID19_HGI_C2_ALL_eur_leave_ukbb_23andme_20210107	6_41328204_A_G	0.203321	0.0009352	3097	0.730534159105579	0.246094388477057	0.0161893440992274	0.0054519597114567	0.00173014860668016	0.0498180404901492
6_40997035_42005196	ENSG00000124596.12	OARD1	Brain_Frontal_Cortex_BA9	COVID19_HGI_B1_ALL_eur_leave_ukbb_23andme_20210107	6_41539892_A_G	0.119504	0.0007843	2966	0.622972080724543	0.266765539273682	0.0710895585457181	0.03043282393279	0.00873999752326655	0.0299444354714559
6_40997035_42005196	ENSG00000124596.12	OARD1	Artery_Coronary	COVID19_HGI_C2_ALL_leave_23andme_20210107	6_41502683_A_C	0.330632	1.44e-06	2978	0.589907600736127	0.172969336624851	0.170413416310781	0.0499508896249546	0.0167587567032872	0.669868727656972
6_40997035_42005196	ENSG00000124596.12	OARD1	Adipose_Subcutaneous	COVID19_HGI_C2_ALL_leave_UKBB_23andme_20210107	6_41502683_A_C	0.592294	6.398e-06	2892	0.712394206515841	0.187952979452501	0.0737774687374027	0.019458501510167	0.0064168437840882	0.440208670578244
6_40997035_42005196	ENSG00000124596.12	OARD1	Ovary	COVID19_HGI_B1_ALL_eur_leave_ukbb_23andme_20210107	6_41539892_A_G	0.957612	0.0007843	2983	0.687952857817883	0.202011348151952	0.0787983291266323	0.0231303339964152	0.00810713090711785	0.0257524143070721
6_40997035_42005196	ENSG00000124596.12	OARD1	Breast_Mammary_Tissue	COVID19_HGI_A2_ALL_eur_leave_23andme_20210107	6_41147412_C_T	0.0786394	0.0021	3188	0.745279568198399	0.227467041783915	0.0194366145617136	0.00593036962976421	0.00188640582620823	0.0157959598127041
6_40997035_42005196	ENSG00000124596.12	OARD1	Stomach	COVID19_HGI_B2_ALL_leave_UKBB_23andme_20210107	6_41497035_C_A	0.66944	9.886e-08	2437	0.124026252662604	0.0294372227870128	0.644426745852178	0.15290336031897	0.0492064183792353	0.418731362402565
6_40997035_42005196	ENSG00000124596.12	OARD1	Minor_Salivary_Gland	COVID19_HGI_B1_ALL_leave_UKBB_23andme_20210107	6_41355747_G_C	0.9622	0.000388	2635	0.698228785682293	0.179741056195479	0.090287900397332	0.0232337910659084	0.00850846665898808	0.0655214327580803
6_40997035_42005196	ENSG00000124596.12	OARD1	Brain_Anterior_cingulate_cortex_BA24	COVID19_HGI_A2_ALL_eur_leave_23andme_20210107	6_41147412_C_T	0.575869	0.0021	3173	0.732302952771908	0.240603646813486	0.0189739908200666	0.00623216024237706	0.00188724935216257	0.0115365031840166
6_40997035_42005196	ENSG00000124596.12	OARD1	Pancreas	COVID19_HGI_B1_ALL_eur_leave_23andme_20210107	6_41372215_T_G	0.00768982	0.009502	2990	0.723228828986452	0.199661336613679	0.0562630984821595	0.0155271993492148	0.00531953656849435	0.0163439325763081
6_40997035_42005196	ENSG00000124596.12	OARD1	Skin_Sun_Exposed_Lower_leg	COVID19_HGI_C2_ALL_leave_UKBB_23andme_20210107	6_41502683_A_C	0.67067	6.398e-06	2892	0.68809022784416	0.21276801087945	0.0712604830429036	0.0220289777520408	0.00585230048144539	0.458780724690746
6_40997035_42005196	ENSG00000124596.12	OARD1	Brain_Amygdala	COVID19_HGI_C2_ALL_leave_UKBB_23andme_20210107	6_41502683_A_C	0.32484	6.398e-06	2869	0.686320208470931	0.21361168940231	0.0709222974782042	0.0220669203855021	0.00707888426305206	0.476518452933892
6_40997035_42005196	ENSG00000124596.12	OARD1	Brain_Cerebellum	COVID19_HGI_C2_ALL_leave_23andme_20210107	6_41502683_A_C	0.274447	1.44e-06	2980	0.602433610170214	0.160028097850839	0.174035461802405	0.0462128064394437	0.0172900237370992	0.679911795884688
6_40997035_42005196	ENSG00000124596.12	OARD1	Cells_Transformed_fibroblasts	COVID19_HGI_A2_ALL_leave_UKBB_23andme_20210107	6_41497035_C_A	0.468123	1.435e-05	2658	0.687255835726042	0.241880114680313	0.048743557626005	0.0171503549917647	0.00497013697587535	0.288719839318015
6_40997035_42005196	ENSG00000124596.12	OARD1	Brain_Substantia_nigra	COVID19_HGI_B2_ALL_leave_UKBB_23andme_20210107	6_41497035_C_A	0.438806	9.886e-08	2415	0.12305255605024	0.0281733373696802	0.639341299280006	0.146316436375881	0.0631163709241924	0.431648133712905
6_40997035_42005196	ENSG00000124596.12	OARD1	Brain_Cortex	COVID19_HGI_C2_ALL_eur_leave_23andme_20210107	6_41497035_C_A	0.0411278	0.0006395	3100	0.745906530298976	0.231452796239926	0.0160785427504453	0.00498755412505228	0.00157457658560071	0.0352657848953031
6_40997035_42005196	ENSG00000124596.12	OARD1	Brain_Nucleus_accumbens_basal_ganglia	COVID19_HGI_A2_ALL_leave_UKBB_23andme_20210107	6_41497035_C_A	0.179795	1.435e-05	2658	0.727204074474838	0.201518363730803	0.051576882824986	0.0142872581937674	0.00541342077560603	0.431377231323524
6_40997035_42005196	ENSG00000124596.12	OARD1	Skin_Not_Sun_Exposed_Suprapubic	COVID19_HGI_C2_ALL_eur_leave_23andme_20210107	6_41497035_C_A	0.978185	0.0006395	3105	0.77713306994363	0.200339637049017	0.0167836323020907	0.00432528825452231	0.00141837245074045	0.013928453465124
6_40997035_42005196	ENSG00000124596.12	OARD1	Brain_Cerebellar_Hemisphere	COVID19_HGI_B1_ALL_eur_leave_ukbb_23andme_20210107	6_41539892_A_G	0.220809	0.0007843	2986	0.674930982452087	0.214979394604843	0.0775141626227969	0.0246819610001852	0.00789349932008873	0.0304867211958637
6_40997035_42005196	ENSG00000124596.12	OARD1	Muscle_Skeletal	COVID19_HGI_A2_ALL_leave_23andme_20210107	6_41497035_C_A	0.0543244	1.522e-05	2657	0.774038412096258	0.174007400253307	0.0380609371682076	0.00855093166493517	0.00534231881729232	0.604356107176587
6_40997035_42005196	ENSG00000124596.12	OARD1	Ovary	COVID19_HGI_C2_ALL_eur_leave_ukbb_23andme_20210107	6_41328204_A_G	0.642082	0.0009352	3101	0.747989457343424	0.228770075847805	0.0165919693301436	0.00507302289690128	0.00157547458172724	0.0521490075094006
6_40997035_42005196	ENSG00000124596.12	OARD1	Brain_Anterior_cingulate_cortex_BA24	COVID19_HGI_C2_ALL_leave_UKBB_23andme_20210107	6_41502683_A_C	0.19965	6.398e-06	2880	0.692753512639209	0.207016861560087	0.0716347223246384	0.0213995461803662	0.00719535729569979	0.487144088186373
6_40997035_42005196	ENSG00000124596.12	OARD1	Heart_Left_Ventricle	COVID19_HGI_B2_ALL_eur_leave_23andme_20210107	6_41501834_G_A	0.578174	4.511e-05	2953	0.745898161881758	0.196979640023495	0.0423005505428257	0.0111672367973704	0.00365441075455073	0.179801684495231
6_40997035_42005196	ENSG00000124596.12	OARD1	Uterus	COVID19_HGI_B1_ALL_leave_UKBB_23andme_20210107	6_41355747_G_C	0.723892	0.000388	2636	0.700823104054722	0.175793315971807	0.0906270974430238	0.0227227184586135	0.0100337640718339	0.055974684888728
6_40997035_42005196	ENSG00000124596.12	OARD1	Pituitary	COVID19_HGI_A2_ALL_eur_leave_23andme_20210107	6_41327913_A_G	0.190762	0.005454	3175	0.738892866819376	0.234002836493558	0.0191361477000196	0.00605839078393068	0.00190975820311645	0.0123854626162972
6_40997035_42005196	ENSG00000124596.12	OARD1	Heart_Atrial_Appendage	COVID19_HGI_A2_ALL_leave_UKBB_23andme_20210107	6_41497035_C_A	0.489416	1.435e-05	2658	0.749836959549086	0.179789312025046	0.0531821181398581	0.0127470960849041	0.00444451420110634	0.366579103944724
6_40997035_42005196	ENSG00000124596.12	OARD1	Skin_Sun_Exposed_Lower_leg	COVID19_HGI_C2_ALL_leave_23andme_20210107	6_41502683_A_C	0.67067	1.44e-06	2981	0.580759661531184	0.184415274904206	0.167775820442569	0.0532619929023137	0.0137872502197274	0.645598350782006
6_40997035_42005196	ENSG00000124596.12	OARD1	Nerve_Tibial	COVID19_HGI_B1_ALL_leave_UKBB_23andme_20210107	6_41355747_G_C	0.19646	0.000388	2639	0.701048086547869	0.177791978302423	0.0906925452609683	0.0229929549916065	0.00747443489713296	0.0808884971912442
6_40997035_42005196	ENSG00000124596.12	OARD1	Brain_Cerebellar_Hemisphere	COVID19_HGI_C2_ALL_leave_23andme_20210107	6_41502683_A_C	0.633965	1.44e-06	2980	0.579347647912065	0.18433750986522	0.16736272924189	0.0532359520971701	0.0157161608836547	0.671227528134648
6_40997035_42005196	ENSG00000124596.12	OARD1	Artery_Coronary	COVID19_HGI_B2_ALL_leave_23andme_20210107	6_41502683_A_C	0.330632	3.436e-08	2816	0.0500260384536159	0.0138416837130875	0.680954904363615	0.188346297375328	0.0668310760943535	0.599779687815146
6_40997035_42005196	ENSG00000124596.12	OARD1	Muscle_Skeletal	COVID19_HGI_B2_ALL_eur_leave_23andme_20210107	6_41501834_G_A	0.291683	4.511e-05	2953	0.748971665743425	0.193053746063459	0.0424748516902049	0.0109436942151431	0.00455604228776726	0.162367850573066
6_40997035_42005196	ENSG00000124596.12	OARD1	Adipose_Visceral_Omentum	COVID19_HGI_B2_ALL_eur_leave_23andme_20210107	6_41501834_G_A	0.463656	4.511e-05	2953	0.687850447798255	0.254628030921713	0.0390086128642422	0.0144361061101327	0.00407680230565723	0.154921518520368
6_40997035_42005196	ENSG00000124596.12	OARD1	Whole_Blood	COVID19_HGI_B2_ALL_eur_leave_ukbb_23andme_20210107	6_41501834_G_A	0.682126	4.338e-05	2953	0.644864681525109	0.29464770044239	0.0388705201913845	0.017756624349936	0.00386047349118099	0.16245399819744
6_40997035_42005196	ENSG00000124596.12	OARD1	Artery_Aorta	COVID19_HGI_A2_ALL_leave_23andme_20210107	6_41497035_C_A	0.807134	1.522e-05	2657	0.733725151604935	0.216589558350736	0.0360786576706689	0.0106471600085943	0.00295947236506593	0.328441968132861
6_40997035_42005196	ENSG00000124596.12	OARD1	Liver	COVID19_HGI_C2_ALL_leave_UKBB_23andme_20210107	6_41502683_A_C	0.768161	6.398e-06	2891	0.690066621878796	0.210077272316965	0.0714609951254859	0.0217482539848292	0.00664685669392432	0.453643509736402
6_40997035_42005196	ENSG00000124596.12	OARD1	Nerve_Tibial	COVID19_HGI_A2_ALL_eur_leave_ukbb_23andme_20210107	6_41327913_A_G	0.114855	0.001777	3194	0.726167911642764	0.221735220162552	0.0368791592409128	0.0112570829461248	0.00396062600764709	0.0260176682764501
6_40997035_42005196	ENSG00000124596.12	OARD1	Testis	COVID19_HGI_A2_ALL_leave_UKBB_23andme_20210107	6_41497035_C_A	0.226268	1.435e-05	2658	0.700510170728711	0.228740034444174	0.0496836201302607	0.016218518477187	0.00484765621966653	0.416657319621547
6_40997035_42005196	ENSG00000124596.12	OARD1	Brain_Nucleus_accumbens_basal_ganglia	COVID19_HGI_A2_ALL_eur_leave_23andme_20210107	6_41147412_C_T	0.231861	0.0021	3183	0.732469421875823	0.240398582309887	0.0190649562164212	0.00625536208202537	0.00181167751584327	0.0130641434449386
6_40997035_42005196	ENSG00000124596.12	OARD1	Esophagus_Muscularis	COVID19_HGI_A2_ALL_leave_UKBB_23andme_20210107	6_41497035_C_A	0.21449	1.435e-05	2658	0.75004829243328	0.179170490751199	0.0531971069054436	0.0127027694160607	0.00488134049401681	0.432484830343424
6_40997035_42005196	ENSG00000124596.12	OARD1	Colon_Sigmoid	COVID19_HGI_B2_ALL_leave_UKBB_23andme_20210107	6_41497035_C_A	0.181805	9.886e-08	2437	0.125339741827894	0.0257740337835174	0.651251490858404	0.133855260746709	0.0637794727834756	0.518684760840165
6_40997035_42005196	ENSG00000124596.12	OARD1	Breast_Mammary_Tissue	COVID19_HGI_A2_ALL_leave_23andme_20210107	6_41497035_C_A	0.618161	1.522e-05	2657	0.757318548486335	0.192906957100494	0.0372387897548837	0.00948254789193067	0.00305315676635659	0.349434237994994
6_40997035_42005196	ENSG00000124596.12	OARD1	Whole_Blood	COVID19_HGI_B2_ALL_eur_leave_23andme_20210107	6_41501834_G_A	0.682126	4.511e-05	2953	0.647286423040466	0.295754228042689	0.036708190813116	0.0167690041060736	0.00348215399765544	0.163075453884492
6_40997035_42005196	ENSG00000124596.12	OARD1	Uterus	COVID19_HGI_B1_ALL_leave_23andme_20210107	6_41371939_T_C	0.723892	0.000443	2882	0.69668644337823	0.191069101592421	0.0819646901211755	0.0224713424963494	0.00780842241182414	0.0675807255502543
6_40997035_42005196	ENSG00000124596.12	OARD1	Brain_Anterior_cingulate_cortex_BA24	COVID19_HGI_C2_ALL_eur_leave_ukbb_23andme_20210107	6_41328204_A_G	0.595914	0.0009352	3091	0.739736344329212	0.237061515863605	0.0163407050885786	0.00523503981498939	0.00162639490361495	0.0492849492754418
6_40997035_42005196	ENSG00000124596.12	OARD1	Brain_Hippocampus	COVID19_HGI_A2_ALL_leave_23andme_20210107	6_41497035_C_A	0.0776824	1.522e-05	2657	0.738465534582663	0.21062759729467	0.0363117512947695	0.0103527161445808	0.00424240068331725	0.487613777743102
6_40997035_42005196	ENSG00000124596.12	OARD1	Colon_Sigmoid	COVID19_HGI_A2_ALL_leave_23andme_20210107	6_41497035_C_A	0.181805	1.522e-05	2657	0.776563767579369	0.172975351909574	0.0381851136882201	0.0085017521941406	0.00377401462869658	0.466141886872513
6_40997035_42005196	ENSG00000124596.12	OARD1	Artery_Coronary	COVID19_HGI_A2_ALL_leave_UKBB_23andme_20210107	6_41497035_C_A	0.68897	1.435e-05	2655	0.739675040425376	0.189764910758401	0.0524247555137334	0.0134449713644607	0.00469032193802833	0.347304419195921
6_40997035_42005196	ENSG00000124596.12	OARD1	Nerve_Tibial	COVID19_HGI_B2_ALL_leave_23andme_20210107	6_41502683_A_C	0.337306	3.436e-08	2818	0.0502416402720377	0.0135139324690242	0.683889995338997	0.183883389669515	0.068471042250426	0.554628286346422
6_40997035_42005196	ENSG00000124596.12	OARD1	Small_Intestine_Terminal_Ileum	COVID19_HGI_B2_ALL_leave_UKBB_23andme_20210107	6_41497035_C_A	0.486337	9.886e-08	2437	0.125700663244081	0.0268056361027642	0.653126798777077	0.139223989314341	0.0551429125617379	0.458752028006457
6_40997035_42005196	ENSG00000124596.12	OARD1	Spleen	COVID19_HGI_B2_ALL_leave_23andme_20210107	6_41502683_A_C	0.733476	3.436e-08	2818	0.0506165102285058	0.0137733861263013	0.688992731065647	0.187424354946084	0.0591930176334619	0.607630837222123
6_40997035_42005196	ENSG00000124596.12	OARD1	Vagina	COVID19_HGI_B1_ALL_eur_leave_23andme_20210107	6_41513934_G_C	0.492702	0.003388	2979	0.712752900240697	0.211397222748864	0.0543563091203071	0.0161163007829313	0.00537726710720037	0.009460512141304
6_40997035_42005196	ENSG00000124596.12	OARD1	Adipose_Subcutaneous	COVID19_HGI_A2_ALL_eur_leave_23andme_20210107	6_41327913_A_G	0.187511	0.005454	3188	0.750870358936547	0.221817624621539	0.0195824203093947	0.00578297471110063	0.00194662142141833	0.0127824343114533
6_40997035_42005196	ENSG00000124596.12	OARD1	Prostate	COVID19_HGI_A2_ALL_eur_leave_23andme_20210107	6_41147412_C_T	0.0494403	0.0021	3185	0.73502531346254	0.237712123730416	0.0191119594048068	0.00617896441253808	0.00197163898969887	0.0147678743991437
6_40997035_42005196	ENSG00000124596.12	OARD1	Brain_Hippocampus	COVID19_HGI_B2_ALL_leave_23andme_20210107	6_41502683_A_C	0.403944	3.436e-08	2818	0.0492547917053821	0.0147974858080966	0.670456997172612	0.201359477645936	0.0641312476679737	0.611107661327178
6_40997035_42005196	ENSG00000124596.12	OARD1	Brain_Nucleus_accumbens_basal_ganglia	COVID19_HGI_B1_ALL_leave_UKBB_23andme_20210107	6_41083352_G_A	0.00439524	0.0008793	2639	0.685198574738396	0.18828386417603	0.0886421401678981	0.0243442028680395	0.0135312180496367	0.0844594414815457
6_40997035_42005196	ENSG00000124596.12	OARD1	Small_Intestine_Terminal_Ileum	COVID19_HGI_B1_ALL_eur_leave_23andme_20210107	6_41513934_G_C	0.716211	0.003388	2986	0.72855388080588	0.194544386658694	0.0566236122463857	0.0151149345930542	0.00516318569598685	0.00945815755768913
6_40997035_42005196	ENSG00000124596.12	OARD1	Brain_Hypothalamus	COVID19_HGI_B2_ALL_leave_23andme_20210107	6_41502683_A_C	0.0442676	3.436e-08	2809	0.0499156497145032	0.0133915865958756	0.679449138151562	0.182210523092689	0.0750331024453701	0.638441324850787
6_40997035_42005196	ENSG00000124596.12	OARD1	Brain_Hippocampus	COVID19_HGI_B2_ALL_leave_UKBB_23andme_20210107	6_41497035_C_A	0.0776824	9.886e-08	2437	0.118914606902124	0.0311073342437609	0.617867197589955	0.161559730753247	0.0705511305109138	0.550097512306587
6_40997035_42005196	ENSG00000124596.12	OARD1	Ovary	COVID19_HGI_B2_ALL_leave_23andme_20210107	6_41502683_A_C	0.992581	3.436e-08	2817	0.0496744878337681	0.0137748311970608	0.676169762141642	0.187430227302516	0.0729506915250131	0.524203399003972
6_40997035_42005196	ENSG00000124596.12	OARD1	Spleen	COVID19_HGI_B1_ALL_leave_UKBB_23andme_20210107	6_41355747_G_C	0.766501	0.000388	2639	0.699770080852498	0.178191215656627	0.090527213393447	0.0230436097176412	0.00846788037978688	0.0641365950001738
6_40997035_42005196	ENSG00000124596.12	OARD1	Breast_Mammary_Tissue	COVID19_HGI_B2_ALL_leave_UKBB_23andme_20210107	6_41497035_C_A	0.618161	9.886e-08	2437	0.124613731692244	0.0290401045769203	0.64747922217231	0.150841158481977	0.0480257830765484	0.42587136973105
6_40997035_42005196	ENSG00000124596.12	OARD1	Colon_Transverse	COVID19_HGI_C2_ALL_leave_UKBB_23andme_20210107	6_41502683_A_C	0.78598	6.398e-06	2892	0.710462185039877	0.189944942186695	0.073577383373514	0.0196648607678563	0.00635062863205788	0.433868940069384
6_40997035_42005196	ENSG00000124596.12	OARD1	Adipose_Visceral_Omentum	COVID19_HGI_A2_ALL_leave_23andme_20210107	6_41497035_C_A	0.19486	1.522e-05	2657	0.707209612243441	0.242554604976146	0.0347748382970466	0.0119233324703835	0.00353761201298238	0.42550778818022
6_40997035_42005196	ENSG00000124596.12	OARD1	Whole_Blood	COVID19_HGI_A2_ALL_leave_UKBB_23andme_20210107	6_41497035_C_A	0.609472	1.435e-05	2658	0.649691992635342	0.280309905155063	0.0460793454721549	0.0198769126779656	0.00404184405947446	0.292193529931847
6_40997035_42005196	ENSG00000124596.12	OARD1	Spleen	COVID19_HGI_B2_ALL_eur_leave_ukbb_23andme_20210107	6_41501834_G_A	0.604096	4.338e-05	2953	0.729830228706067	0.209130319426771	0.0439919900313184	0.0126013059294518	0.00444615590639201	0.170652099390995
6_40997035_42005196	ENSG00000124596.12	OARD1	Brain_Hypothalamus	COVID19_HGI_C2_ALL_leave_UKBB_23andme_20210107	6_41502683_A_C	0.0442676	6.398e-06	2882	0.704830172492281	0.19423280091011	0.0729016331784228	0.0200818339606998	0.00795355945848729	0.514252363420984
6_40997035_42005196	ENSG00000124596.12	OARD1	Vagina	COVID19_HGI_C2_ALL_eur_leave_ukbb_23andme_20210107	6_41847534_T_C	0.000751471	0.001072	3099	0.745715638805727	0.230644321371061	0.0165205616499065	0.00510767549919586	0.00201180267410961	0.0634082155915774
6_40997035_42005196	ENSG00000124596.12	OARD1	Nerve_Tibial	COVID19_HGI_C2_ALL_leave_23andme_20210107	6_41502683_A_C	0.337306	1.44e-06	2981	0.593925667701827	0.168901539023998	0.171579351633781	0.0487771964261398	0.0168162452142545	0.634047244470346
6_40997035_42005196	ENSG00000124596.12	OARD1	Uterus	COVID19_HGI_A2_ALL_leave_23andme_20210107	6_41497035_C_A	0.654316	1.522e-05	2657	0.758386508475391	0.191531724284983	0.0372913033735962	0.00941460238068833	0.00337586148534127	0.383561831584524
6_40997035_42005196	ENSG00000124596.12	OARD1	Heart_Left_Ventricle	COVID19_HGI_A2_ALL_eur_leave_ukbb_23andme_20210107	6_41327913_A_G	0.750152	0.001777	3194	0.736683232845217	0.211727493116577	0.0374131902809477	0.0107493644866382	0.00342671927062017	0.023294681387156
6_40997035_42005196	ENSG00000124596.12	OARD1	Esophagus_Muscularis	COVID19_HGI_B2_ALL_leave_UKBB_23andme_20210107	6_41497035_C_A	0.21449	9.886e-08	2437	0.125012233081119	0.0273856739777151	0.649549791489184	0.142237129955506	0.0558151714964768	0.525938408871489
6_40997035_42005196	ENSG00000124596.12	OARD1	Lung	COVID19_HGI_A2_ALL_eur_leave_ukbb_23andme_20210107	6_41327913_A_G	0.141213	0.001777	3194	0.689176596462189	0.258321134438223	0.0350005185282034	0.0131147085548805	0.00438704201650389	0.021338983344476
6_40997035_42005196	ENSG00000124596.12	OARD1	Brain_Amygdala	COVID19_HGI_C2_ALL_leave_23andme_20210107	6_41502683_A_C	0.32484	1.44e-06	2956	0.578018948687355	0.184985510817011	0.166906413694443	0.0533989777386728	0.0166901490625189	0.668585333465504
6_40997035_42005196	ENSG00000124596.12	OARD1	Liver	COVID19_HGI_B1_ALL_eur_leave_ukbb_23andme_20210107	6_41539892_A_G	0.787139	0.0007843	2989	0.677393863239653	0.212374826946784	0.0778917165339784	0.0244124887232133	0.00792710455637057	0.0257459386226278
6_40997035_42005196	ENSG00000124596.12	OARD1	Brain_Putamen_basal_ganglia	COVID19_HGI_C2_ALL_leave_23andme_20210107	6_41502683_A_C	0.974533	1.44e-06	2978	0.591733364220563	0.171674806934919	0.170926004710117	0.0495732844213414	0.0160925397130589	0.671532872658081
6_40997035_42005196	ENSG00000124596.12	OARD1	Esophagus_Mucosa	COVID19_HGI_C2_ALL_leave_23andme_20210107	6_41502683_A_C	0.214699	1.44e-06	2981	0.596571913481621	0.165989316467176	0.172343826314455	0.0479355404821976	0.0171594032545504	0.705153466646358
6_40997035_42005196	ENSG00000124596.12	OARD1	Vagina	COVID19_HGI_B2_ALL_leave_23andme_20210107	6_41502683_A_C	0.955352	3.436e-08	2815	0.050057446782198	0.0140368191815105	0.681382034182333	0.191005683914444	0.0635180159395147	0.600884932729588
6_40997035_42005196	ENSG00000124596.12	OARD1	Cells_Transformed_fibroblasts	COVID19_HGI_A2_ALL_leave_23andme_20210107	6_41497035_C_A	0.468123	1.522e-05	2657	0.702614258136455	0.247252081294263	0.034548876017658	0.0121544235436368	0.00343036100798693	0.306243254979547
6_40997035_42005196	ENSG00000124596.12	OARD1	Brain_Frontal_Cortex_BA9	COVID19_HGI_B1_ALL_leave_UKBB_23andme_20210107	6_41355747_G_C	0.0980355	0.000388	2625	0.631613391951802	0.245833876384173	0.0815318834959441	0.0317241960573665	0.00929665211071404	0.0567601104779869
6_40997035_42005196	ENSG00000124596.12	OARD1	Stomach	COVID19_HGI_A2_ALL_leave_23andme_20210107	6_41497035_C_A	0.66944	1.522e-05	2657	0.755179494498469	0.195078856288769	0.0371336084122536	0.00958937879013223	0.00301866201037549	0.356720682733931
6_40997035_42005196	ENSG00000124596.12	OARD1	Adipose_Visceral_Omentum	COVID19_HGI_A2_ALL_eur_leave_ukbb_23andme_20210107	6_41327913_A_G	0.471731	0.001777	3194	0.679103303182543	0.269303311822115	0.0344889363156266	0.0136734053488544	0.00343104333086187	0.0211913276133325
6_40997035_42005196	ENSG00000124596.12	OARD1	Heart_Left_Ventricle	COVID19_HGI_A2_ALL_leave_UKBB_23andme_20210107	6_41497035_C_A	0.673502	1.435e-05	2658	0.752398389059335	0.177499838256208	0.0533637872948473	0.0125850069018467	0.00415297848776349	0.340897013256527
6_40997035_42005196	ENSG00000124596.12	OARD1	Skin_Not_Sun_Exposed_Suprapubic	COVID19_HGI_B1_ALL_leave_UKBB_23andme_20210107	6_41355747_G_C	0.862195	0.000388	2639	0.724370417179371	0.15483954464431	0.0937096871189603	0.0200240837933157	0.00705626726404357	0.0759422398519564
6_40997035_42005196	ENSG00000124596.12	OARD1	Heart_Left_Ventricle	COVID19_HGI_B1_ALL_leave_23andme_20210107	6_41371939_T_C	0.331398	0.000443	2886	0.705690232661239	0.182088409316613	0.0831461752480606	0.0214464797584054	0.00762870301568241	0.0705205598564452
6_40997035_42005196	ENSG00000124596.12	OARD1	Ovary	COVID19_HGI_A2_ALL_leave_23andme_20210107	6_41497035_C_A	0.971323	1.522e-05	2657	0.754039390236454	0.195899216690651	0.0370775473227733	0.00962938166534228	0.00335446408477914	0.368443224696819
6_40997035_42005196	ENSG00000124596.12	OARD1	Esophagus_Mucosa	COVID19_HGI_C2_ALL_eur_leave_ukbb_23andme_20210107	6_41328204_A_G	0.918205	0.0009352	3106	0.756564150678994	0.220230559714287	0.0167984254986808	0.00488838629307988	0.00151847781495863	0.0512886191109241
6_40997035_42005196	ENSG00000124596.12	OARD1	Spleen	COVID19_HGI_B2_ALL_leave_UKBB_23andme_20210107	6_41497035_C_A	0.566386	9.886e-08	2437	0.123605315290561	0.0291005977064834	0.642239601638355	0.151149595011865	0.0539048903527361	0.444457460765335
6_40997035_42005196	ENSG00000124596.12	OARD1	Thyroid	COVID19_HGI_B2_ALL_eur_leave_23andme_20210107	6_41501834_G_A	0.25748	4.511e-05	2953	0.710222677794469	0.232494846579471	0.0402773619965944	0.0131811663251888	0.00382394730427615	0.19211812898098
6_40997035_42005196	ENSG00000124596.12	OARD1	Breast_Mammary_Tissue	COVID19_HGI_B2_ALL_eur_leave_23andme_20210107	6_41501834_G_A	0.400704	4.511e-05	2953	0.736399284738445	0.206365124123735	0.0417618607414095	0.0116993760344929	0.00377435436191746	0.18578928325112
6_40997035_42005196	ENSG00000124596.12	OARD1	Brain_Caudate_basal_ganglia	COVID19_HGI_B1_ALL_leave_UKBB_23andme_20210107	6_41355747_G_C	0.123695	0.000388	2638	0.697573572557328	0.178967304500095	0.0902271465880877	0.0231383022124839	0.0100936741420065	0.0575001706042465
6_40997035_42005196	ENSG00000124596.12	OARD1	Brain_Cerebellum	COVID19_HGI_C2_ALL_eur_leave_23andme_20210107	6_41852041_G_A	0.208988	0.0006702	3103	0.765146680682466	0.212281640763932	0.016502230240096	0.0045768720694827	0.00149257624402298	0.0202991860068559
6_40997035_42005196	ENSG00000124596.12	OARD1	Brain_Cerebellar_Hemisphere	COVID19_HGI_C2_ALL_leave_UKBB_23andme_20210107	6_41502683_A_C	0.633965	6.398e-06	2892	0.687403554985244	0.212613219558117	0.0711893693464162	0.022012017606574	0.00678183850364905	0.469876873586073
6_40997035_42005196	ENSG00000124596.12	OARD1	Uterus	COVID19_HGI_B2_ALL_leave_23andme_20210107	6_41502683_A_C	0.573286	3.436e-08	2817	0.0505149587282983	0.0135391247983075	0.687610262680737	0.184230634467739	0.0641050193249184	0.603645955905708
6_40997035_42005196	ENSG00000124596.12	OARD1	Whole_Blood	COVID19_HGI_B1_ALL_eur_leave_ukbb_23andme_20210107	6_41033640_A_C	0.000267641	0.07051	2991	0.613400945044111	0.274655706564976	0.0705643090564737	0.0315860013910681	0.00979303794337124	0.0228527774581519
6_40997035_42005196	ENSG00000124596.12	OARD1	Brain_Nucleus_accumbens_basal_ganglia	COVID19_HGI_B2_ALL_eur_leave_ukbb_23andme_20210107	6_41501834_G_A	0.126235	4.338e-05	2951	0.718831747529925	0.220208890937826	0.0432991442801325	0.0132599784885936	0.00440023876352336	0.203020572011746
6_40997035_42005196	ENSG00000124596.12	OARD1	Artery_Coronary	COVID19_HGI_C2_ALL_eur_leave_23andme_20210107	6_41497035_C_A	0.68897	0.0006395	3101	0.748502630717367	0.228736204558179	0.0161562354595937	0.00493554235733705	0.00166938690752328	0.0152279214563571
6_40997035_42005196	ENSG00000124596.12	OARD1	Vagina	COVID19_HGI_A2_ALL_leave_UKBB_23andme_20210107	6_41497035_C_A	0.903872	1.435e-05	2654	0.736214955861416	0.193113014720466	0.0521722392671477	0.0136802303422377	0.00481955980873246	0.362746960509734
6_40997035_42005196	ENSG00000124596.12	OARD1	Brain_Frontal_Cortex_BA9	COVID19_HGI_C2_ALL_leave_UKBB_23andme_20210107	6_41502683_A_C	0.949998	6.398e-06	2878	0.631174154927266	0.269000027183212	0.0653397827489937	0.0278405075892456	0.00664552755128217	0.43761297374399
6_40997035_42005196	ENSG00000124596.12	OARD1	Muscle_Skeletal	COVID19_HGI_B2_ALL_leave_23andme_20210107	6_41502683_A_C	0.403363	3.436e-08	2818	0.0516048392135125	0.0125995671759151	0.702445880709845	0.171443599888662	0.0619061130120654	0.586394518836249
6_40997035_42005196	ENSG00000124596.12	OARD1	Skin_Not_Sun_Exposed_Suprapubic	COVID19_HGI_A2_ALL_leave_23andme_20210107	6_41497035_C_A	0.978185	1.522e-05	2657	0.784974174630178	0.165404980293506	0.0385986693584781	0.00813038488365321	0.00289179083418461	0.320417949277791
6_40997035_42005196	ENSG00000124596.12	OARD1	Brain_Caudate_basal_ganglia	COVID19_HGI_B1_ALL_leave_23andme_20210107	6_41371939_T_C	0.123695	0.000443	2883	0.693616542755556	0.194117189349184	0.0816150750514005	0.0228331726438359	0.00781802020002436	0.0697674269820091
6_40997035_42005196	ENSG00000124596.12	OARD1	Brain_Hypothalamus	COVID19_HGI_A2_ALL_eur_leave_ukbb_23andme_20210107	6_41327913_A_G	0.522311	0.001777	3173	0.727212330416394	0.221268867417182	0.0367287235974381	0.0111718290471851	0.0036182495218011	0.022653650552031
6_40997035_42005196	ENSG00000124596.12	OARD1	Brain_Spinal_cord_cervical_c-1	COVID19_HGI_C2_ALL_leave_23andme_20210107	6_41502683_A_C	0.250508	1.44e-06	2964	0.560075145672864	0.20322480779258	0.161758023031194	0.0586780798303733	0.0162639436729893	0.675805530256941
6_40997035_42005196	ENSG00000124596.12	OARD1	Cells_EBV-transformed_lymphocytes	COVID19_HGI_B2_ALL_eur_leave_ukbb_23andme_20210107	6_41501834_G_A	0.729582	4.338e-05	2945	0.710551158190275	0.228672547812801	0.0428025035119969	0.0137706777216913	0.00420311276323582	0.175843132456901
6_40997035_42005196	ENSG00000124596.12	OARD1	Adipose_Subcutaneous	COVID19_HGI_B2_ALL_eur_leave_ukbb_23andme_20210107	6_41501834_G_A	0.902091	4.338e-05	2953	0.738948340376725	0.200425714905019	0.0445416026150986	0.0120770571946397	0.00400728490851837	0.166076243547757
6_40997035_42005196	ENSG00000124596.12	OARD1	Heart_Left_Ventricle	COVID19_HGI_A2_ALL_eur_leave_23andme_20210107	6_41147412_C_T	0.416317	0.0021	3188	0.756041032937913	0.216785590299463	0.0197172695684879	0.00565188352114191	0.00180422367299458	0.0122571503050366
6_40997035_42005196	ENSG00000124596.12	OARD1	Esophagus_Mucosa	COVID19_HGI_B1_ALL_eur_leave_23andme_20210107	6_41372215_T_G	0.116123	0.009502	2990	0.721424246781302	0.201528906089499	0.0561227122278258	0.0156725536110242	0.00525158129034831	0.0102262473886379
6_40997035_42005196	ENSG00000124596.12	OARD1	Brain_Cerebellum	COVID19_HGI_B2_ALL_eur_leave_ukbb_23andme_20210107	6_41501834_G_A	0.133029	4.338e-05	2952	0.743328469572491	0.19567807770105	0.0447788710438783	0.011783417365861	0.00443116431671906	0.205157965188392
6_40997035_42005196	ENSG00000124596.12	OARD1	Skin_Sun_Exposed_Lower_leg	COVID19_HGI_A2_ALL_eur_leave_23andme_20210107	6_41147412_C_T	0.191231	0.0021	3188	0.726918408216815	0.245979295201375	0.0189577623233104	0.00641331751798928	0.00173121674051009	0.0143867123775865
6_40997035_42005196	ENSG00000124596.12	OARD1	Skin_Sun_Exposed_Lower_leg	COVID19_HGI_B2_ALL_eur_leave_23andme_20210107	6_41501834_G_A	0.8785	4.511e-05	2953	0.715938061447961	0.226898198084765	0.040601486505088	0.0128639009878619	0.00369835297432397	0.156381826732782
6_40997035_42005196	ENSG00000124596.12	OARD1	Artery_Coronary	COVID19_HGI_A2_ALL_eur_leave_23andme_20210107	6_41327913_A_G	0.200327	0.005454	3182	0.740246203794932	0.232390651982228	0.0192683650508989	0.00604700441065246	0.00204777476128931	0.011270455822993
6_40997035_42005196	ENSG00000124596.12	OARD1	Colon_Sigmoid	COVID19_HGI_B1_ALL_eur_leave_23andme_20210107	6_41513934_G_C	0.598687	0.003388	2989	0.732097149484358	0.191096928096416	0.0569411548482356	0.0148581570849665	0.00500661048602429	0.00925156553394083
6_40997035_42005196	ENSG00000124596.12	OARD1	Lung	COVID19_HGI_B1_ALL_eur_leave_ukbb_23andme_20210107	6_41955936_C_T	0.00101218	0.03071	2991	0.655934432723394	0.231846747204597	0.0754572688637574	0.0266610444526099	0.0101005067556418	0.0273058322663639
6_40997035_42005196	ENSG00000124596.12	OARD1	Lung	COVID19_HGI_B1_ALL_leave_23andme_20210107	6_41371939_T_C	0.952308	0.000443	2886	0.661053650795228	0.22581272649025	0.077886982352178	0.0265971665925746	0.00864947376976927	0.0519440546100639
6_40997035_42005196	ENSG00000124596.12	OARD1	Pancreas	COVID19_HGI_A2_ALL_leave_UKBB_23andme_20210107	6_41497035_C_A	0.808441	1.435e-05	2658	0.749148535783032	0.180740611888353	0.0531332917468798	0.0128148487435279	0.00416271183820723	0.334383116305735
6_40997035_42005196	ENSG00000124596.12	OARD1	Brain_Caudate_basal_ganglia	COVID19_HGI_B2_ALL_eur_leave_ukbb_23andme_20210107	6_41501834_G_A	0.138135	4.338e-05	2949	0.730064987147807	0.208899373573803	0.0439691988346434	0.0125767712525017	0.00448966919124505	0.200083775977088
6_40997035_42005196	ENSG00000124596.12	OARD1	Esophagus_Mucosa	COVID19_HGI_B1_ALL_eur_leave_ukbb_23andme_20210107	6_41539892_A_G	0.418971	0.0007843	2991	0.695814418426053	0.194460798102396	0.0800449755815678	0.0223630300034985	0.00731677788648478	0.0282081494496201
6_40997035_42005196	ENSG00000124596.12	OARD1	Brain_Spinal_cord_cervical_c-1	COVID19_HGI_C2_ALL_eur_leave_23andme_20210107	6_41497035_C_A	0.283637	0.0006395	3078	0.71120889289246	0.266268226359575	0.0152251255101333	0.00569850828291268	0.00159924695491929	0.0197249269258306
6_40997035_42005196	ENSG00000124596.12	OARD1	Prostate	COVID19_HGI_B1_ALL_leave_UKBB_23andme_20210107	6_41355747_G_C	0.737469	0.000388	2639	0.688641835110439	0.186391977316162	0.0890875847146118	0.0241012088096057	0.0117773940491817	0.0462990225962448
6_40997035_42005196	ENSG00000124596.12	OARD1	Heart_Left_Ventricle	COVID19_HGI_B1_ALL_eur_leave_ukbb_23andme_20210107	6_41539892_A_G	0.235345	0.0007843	2991	0.701647375161167	0.188558423140454	0.0807159862232941	0.0216839561586838	0.0073942593164017	0.0333119710174823
6_40997035_42005196	ENSG00000124596.12	OARD1	Brain_Hippocampus	COVID19_HGI_A2_ALL_leave_UKBB_23andme_20210107	6_41497035_C_A	0.0776824	1.435e-05	2658	0.722256137501753	0.206053370918288	0.0512259508453068	0.0146084605065166	0.00585608022813478	0.482479419566548
6_40997035_42005196	ENSG00000124596.12	OARD1	Minor_Salivary_Gland	COVID19_HGI_C2_ALL_leave_UKBB_23andme_20210107	6_41502683_A_C	0.665564	6.398e-06	2888	0.701593756246456	0.198492810043433	0.0726513401430712	0.0205475856551496	0.00671450791189042	0.466865345018908
6_40997035_42005196	ENSG00000124596.12	OARD1	Vagina	COVID19_HGI_A2_ALL_eur_leave_ukbb_23andme_20210107	6_41327913_A_G	0.759835	0.001777	3180	0.720090470828317	0.228420887316632	0.0363616859067721	0.0115307441184894	0.0035962118297897	0.0228109315100964
6_40997035_42005196	ENSG00000124596.12	OARD1	Muscle_Skeletal	COVID19_HGI_B1_ALL_eur_leave_ukbb_23andme_20210107	6_41365216_C_T	0.0526475	0.001848	2991	0.704391469539138	0.185814518840962	0.0810316608653562	0.021368303594993	0.00739404715955047	0.0269854576546899
6_40997035_42005196	ENSG00000124596.12	OARD1	Testis	COVID19_HGI_A2_ALL_eur_leave_ukbb_23andme_20210107	6_41327913_A_G	0.371629	0.001777	3194	0.68611156367506	0.261973327875741	0.0348448577913093	0.0133008064268578	0.00376944423103258	0.0207250701634555
6_40997035_42005196	ENSG00000124596.12	OARD1	Ovary	COVID19_HGI_B2_ALL_leave_UKBB_23andme_20210107	6_41497035_C_A	0.971323	9.886e-08	2437	0.12299978658761	0.0288965960448559	0.639093341204086	0.150084604069543	0.0589256720939056	0.398612150665024
6_40997035_42005196	ENSG00000124596.12	OARD1	Liver	COVID19_HGI_B2_ALL_leave_UKBB_23andme_20210107	6_41497035_C_A	0.718684	9.886e-08	2436	0.121575245920578	0.0314150573490227	0.631691241340741	0.163176946973614	0.0521415084160435	0.422831101087315
6_40997035_42005196	ENSG00000124596.12	OARD1	Skin_Not_Sun_Exposed_Suprapubic	COVID19_HGI_B1_ALL_eur_leave_23andme_20210107	6_41513934_G_C	0.493073	0.003388	2990	0.738830863881867	0.18447399798025	0.0574768482535465	0.0143461579982401	0.00487213188609624	0.00943378900319864
6_40997035_42005196	ENSG00000124596.12	OARD1	Heart_Left_Ventricle	COVID19_HGI_B2_ALL_leave_UKBB_23andme_20210107	6_41502683_A_C	0.545105	1.675e-07	2437	0.126113897687781	0.0272843482455465	0.655273919423803	0.141716856807066	0.0496109778358028	0.415045911282303
6_40997035_42005196	ENSG00000124596.12	OARD1	Brain_Cerebellar_Hemisphere	COVID19_HGI_B1_ALL_leave_23andme_20210107	6_41371939_T_C	0.78838	0.000443	2883	0.677866403957999	0.20995814518513	0.0797931946735827	0.0247069750603616	0.00767528112292571	0.0675547182165057
6_40997035_42005196	ENSG00000124596.12	OARD1	Artery_Tibial	COVID19_HGI_B1_ALL_leave_UKBB_23andme_20210107	6_41355747_G_C	0.0108564	0.000388	2639	0.711444765805972	0.166227067736133	0.0920375333185241	0.0214955155760054	0.0087951175633659	0.123158682346393
6_40997035_42005196	ENSG00000124596.12	OARD1	Brain_Spinal_cord_cervical_c-1	COVID19_HGI_A2_ALL_leave_23andme_20210107	6_41497035_C_A	0.283637	1.522e-05	2651	0.714221499833957	0.235535954423555	0.0350953622004909	0.0115701709544713	0.00357701258752628	0.411222394803466
6_40997035_42005196	ENSG00000124596.12	OARD1	Skin_Sun_Exposed_Lower_leg	COVID19_HGI_A2_ALL_leave_23andme_20210107	6_41497035_C_A	0.857967	1.522e-05	2657	0.73865690456062	0.211900480188047	0.0363211613196378	0.0104168440020161	0.00270460992967874	0.317814324174535
6_40997035_42005196	ENSG00000124596.12	OARD1	Brain_Amygdala	COVID19_HGI_B2_ALL_leave_23andme_20210107	6_41502683_A_C	0.32484	3.436e-08	2801	0.0489779023962596	0.014904745043507	0.666683781497331	0.202815729128844	0.0666178419340584	0.597600833233705
6_40997035_42005196	ENSG00000124596.12	OARD1	Esophagus_Muscularis	COVID19_HGI_C2_ALL_eur_leave_ukbb_23andme_20210107	6_41328204_A_G	0.121167	0.0009352	3106	0.756817831870843	0.219799051017543	0.0168040581269224	0.0048786233014185	0.00170043568327249	0.0580620326799236
6_40997035_42005196	ENSG00000124596.12	OARD1	Nerve_Tibial	COVID19_HGI_C2_ALL_eur_leave_ukbb_23andme_20210107	6_41328204_A_G	0.114855	0.0009352	3106	0.753338965066073	0.223237508043084	0.0167268148623726	0.00495492797621506	0.0017417840522556	0.0594645895172919
6_40997035_42005196	ENSG00000124596.12	OARD1	Ovary	COVID19_HGI_C2_ALL_eur_leave_23andme_20210107	6_41497035_C_A	0.971323	0.0006395	3100	0.748492930365023	0.228875518755462	0.0161503082822725	0.00493692609010459	0.00154431650713781	0.0171088384969986
6_40997035_42005196	ENSG00000124596.12	OARD1	Liver	COVID19_HGI_B1_ALL_leave_23andme_20210107	6_41371939_T_C	0.27647	0.000443	2885	0.680523448044023	0.206361521265557	0.0801556915037361	0.0242977020662117	0.00866163712047209	0.0610907893213696
6_40997035_42005196	ENSG00000124596.12	OARD1	Brain_Cerebellar_Hemisphere	COVID19_HGI_C2_ALL_eur_leave_23andme_20210107	6_41497035_C_A	0.807552	0.0006395	3100	0.734879961967477	0.242454352123919	0.0158252721082305	0.00521951220143643	0.00162090159893678	0.0166707912314622
6_40997035_42005196	ENSG00000124596.12	OARD1	Pancreas	COVID19_HGI_A2_ALL_eur_leave_23andme_20210107	6_41147412_C_T	0.145574	0.0021	3188	0.752445261636774	0.220353770650415	0.0196234931873625	0.00574491200167474	0.00183256252377445	0.0145194559525592
6_40997035_42005196	ENSG00000124596.12	OARD1	Small_Intestine_Terminal_Ileum	COVID19_HGI_B1_ALL_eur_leave_ukbb_23andme_20210107	6_41539892_A_G	0.414501	0.0007843	2987	0.702622658172711	0.187686261338421	0.0807678835589537	0.0215675564764152	0.00735564045349984	0.0307173727794513
6_40997035_42005196	ENSG00000124596.12	OARD1	Small_Intestine_Terminal_Ileum	COVID19_HGI_C2_ALL_eur_leave_23andme_20210107	6_41847534_T_C	0.158501	0.0007266	3101	0.76517611652703	0.212233034282682	0.0165049096231977	0.00457637384468977	0.00150956572240068	0.0212864280291024
6_40997035_42005196	ENSG00000124596.12	OARD1	Thyroid	COVID19_HGI_C2_ALL_leave_23andme_20210107	6_41502683_A_C	0.868819	1.44e-06	2981	0.571506576019916	0.194570742024027	0.16510269399094	0.0561969728633952	0.012623015101722	0.645679505931675
6_40997035_42005196	ENSG00000124596.12	OARD1	Heart_Left_Ventricle	COVID19_HGI_B1_ALL_leave_UKBB_23andme_20210107	6_41355747_G_C	0.284412	0.000388	2639	0.711152610237085	0.167164309350174	0.0919997380051028	0.0216174930569054	0.00806584935073318	0.0724728526999365
6_40997035_42005196	ENSG00000124596.12	OARD1	Muscle_Skeletal	COVID19_HGI_C2_ALL_leave_UKBB_23andme_20210107	6_41502683_A_C	0.403363	6.398e-06	2892	0.719136875326145	0.180913996815728	0.0744757577363993	0.0187291981225205	0.00674417199920727	0.453557241956555
6_40997035_42005196	ENSG00000124596.12	OARD1	Brain_Hypothalamus	COVID19_HGI_A2_ALL_leave_UKBB_23andme_20210107	6_41497035_C_A	0.549068	1.435e-05	2654	0.74272696508089	0.186345569315231	0.0526591304548258	0.0132067862843169	0.00506154886473589	0.375158962008364
6_40997035_42005196	ENSG00000124596.12	OARD1	Pancreas	COVID19_HGI_C2_ALL_leave_23andme_20210107	6_41502683_A_C	0.973212	1.44e-06	2981	0.602077181418242	0.162893051136152	0.173934244702653	0.0470441675760628	0.0140513551668901	0.63851204607996
6_40997035_42005196	ENSG00000124596.12	OARD1	Stomach	COVID19_HGI_B1_ALL_eur_leave_ukbb_23andme_20210107	6_41539892_A_G	0.953216	0.0007843	2991	0.689005335072131	0.201109583087538	0.079261673459099	0.0231277128330058	0.00749569554822581	0.0259534312335542
6_40997035_42005196	ENSG00000124596.12	OARD1	Colon_Transverse	COVID19_HGI_B2_ALL_leave_23andme_20210107	6_41502683_A_C	0.78598	3.436e-08	2818	0.0513510784192789	0.0133413327108863	0.698991684798923	0.181547661854837	0.0547682422160743	0.60136604286309
6_40997035_42005196	ENSG00000124596.12	OARD1	Brain_Spinal_cord_cervical_c-1	COVID19_HGI_A2_ALL_eur_leave_ukbb_23andme_20210107	6_41327913_A_G	0.0221005	0.001777	3158	0.686658791609076	0.262425887230968	0.0341067624046778	0.0130310769378709	0.0037774818174078	0.0246450894961812
6_40997035_42005196	ENSG00000124596.12	OARD1	Artery_Tibial	COVID19_HGI_B2_ALL_eur_leave_23andme_20210107	6_41501834_G_A	0.702805	4.511e-05	2953	0.74712266439136	0.195787308124188	0.042369993173126	0.0110996526201585	0.00362038169116708	0.171061796514115
6_40997035_42005196	ENSG00000124596.12	OARD1	Cells_Transformed_fibroblasts	COVID19_HGI_B2_ALL_leave_UKBB_23andme_20210107	6_41502683_A_C	0.356216	1.675e-07	2437	0.115132571059941	0.0377444343909795	0.598216155990688	0.196063079333111	0.0528437592252795	0.388165145033427
6_40997035_42005196	ENSG00000124596.12	OARD1	Colon_Transverse	COVID19_HGI_B1_ALL_eur_leave_ukbb_23andme_20210107	6_41539892_A_G	0.20767	0.0007843	2991	0.696695483496788	0.193014613678548	0.0801463313888134	0.0221960333361872	0.00794753809966327	0.0316958955244893
6_40997035_42005196	ENSG00000124596.12	OARD1	Cells_EBV-transformed_lymphocytes	COVID19_HGI_A2_ALL_eur_leave_23andme_20210107	6_41327913_A_G	0.203321	0.005454	3180	0.723067406231381	0.249747962290359	0.0188017503640348	0.00649224642700616	0.00189063468721836	0.0120880140371498
6_40997035_42005196	ENSG00000124596.12	OARD1	Brain_Spinal_cord_cervical_c-1	COVID19_HGI_B2_ALL_leave_23andme_20210107	6_41502683_A_C	0.250508	3.436e-08	2812	0.047520561564933	0.0165261443000189	0.646848751021574	0.224889266914086	0.0642152761993877	0.61146429047988
6_40997035_42005196	ENSG00000124596.12	OARD1	Esophagus_Gastroesophageal_Junction	COVID19_HGI_C2_ALL_eur_leave_23andme_20210107	6_41498672_G_A	0.0596868	0.001018	3105	0.763544521691456	0.213861801617725	0.0164901623595489	0.00461725663285305	0.00148625769841683	0.0192715014393719
6_40997035_42005196	ENSG00000124596.12	OARD1	Colon_Transverse	COVID19_HGI_A2_ALL_eur_leave_ukbb_23andme_20210107	6_41327913_A_G	0.35823	0.001777	3194	0.731482040990079	0.216770629761844	0.0371490425823332	0.0110053189458552	0.00359296771988948	0.0234546255380291
6_40997035_42005196	ENSG00000124596.12	OARD1	Brain_Nucleus_accumbens_basal_ganglia	COVID19_HGI_B1_ALL_eur_leave_23andme_20210107	6_41297073_C_G	0.0626738	0.005079	2985	0.704670563474084	0.21780319383343	0.0547334705369742	0.0169114205913023	0.00588135156420923	0.00819755880310389
6_40997035_42005196	ENSG00000124596.12	OARD1	Brain_Caudate_basal_ganglia	COVID19_HGI_B2_ALL_eur_leave_23andme_20210107	6_41501834_G_A	0.138135	4.511e-05	2949	0.732779938555376	0.209676224482022	0.0415374901850182	0.0118813315293505	0.0041250152482332	0.197174339222161
6_40997035_42005196	ENSG00000124596.12	OARD1	Prostate	COVID19_HGI_B1_ALL_eur_leave_ukbb_23andme_20210107	6_41539892_A_G	0.806879	0.0007843	2991	0.681395872338601	0.20779076564092	0.0783862974356012	0.023895265422266	0.00853179916261186	0.0244568079928426
6_40997035_42005196	ENSG00000124596.12	OARD1	Artery_Aorta	COVID19_HGI_B1_ALL_leave_23andme_20210107	6_41371939_T_C	0.744575	0.000443	2886	0.672045664340328	0.215423457082307	0.0791820886782261	0.0253737515125985	0.00797503838653979	0.0600648146002052
6_40997035_42005196	ENSG00000124596.12	OARD1	Nerve_Tibial	COVID19_HGI_B2_ALL_leave_UKBB_23andme_20210107	6_41502683_A_C	0.337306	1.675e-07	2437	0.124093917023172	0.0290905660784134	0.644778322415647	0.151100439913301	0.050936754569467	0.430749663410551
6_40997035_42005196	ENSG00000124596.12	OARD1	Artery_Tibial	COVID19_HGI_C2_ALL_eur_leave_ukbb_23andme_20210107	6_41328204_A_G	0.801329	0.0009352	3106	0.764823527869769	0.212011521028884	0.0169818131628732	0.00470593556317723	0.0014772023752972	0.0502938445972571
6_40997035_42005196	ENSG00000124596.12	OARD1	Nerve_Tibial	COVID19_HGI_A2_ALL_leave_23andme_20210107	6_41497035_C_A	0.976082	1.522e-05	2657	0.757353038881964	0.192721187464553	0.0372404857130693	0.00947325436969935	0.00321203357071442	0.279650608185693
6_40997035_42005196	ENSG00000124596.12	OARD1	Testis	COVID19_HGI_B1_ALL_eur_leave_23andme_20210107	6_41513934_G_C	0.671518	0.003388	2990	0.678668299561284	0.243781192973443	0.052796542179393	0.0189589983580076	0.00579496692787251	0.00763362852641036
6_40997035_42005196	ENSG00000124596.12	OARD1	Heart_Left_Ventricle	COVID19_HGI_C2_ALL_eur_leave_23andme_20210107	6_41334319_G_C	0.0196786	0.001233	3105	0.764367442610117	0.213074248510622	0.0165079348655028	0.00460028412830447	0.00145008988545416	0.0295361700529251
6_40997035_42005196	ENSG00000124596.12	OARD1	Brain_Frontal_Cortex_BA9	COVID19_HGI_A2_ALL_leave_23andme_20210107	6_41497035_C_A	0.943262	1.522e-05	2645	0.676642968983277	0.273424880695407	0.0332159207766189	0.0134189350967077	0.00329729444798917	0.342839000862829
6_40997035_42005196	ENSG00000124596.12	OARD1	Vagina	COVID19_HGI_B1_ALL_leave_UKBB_23andme_20210107	6_41355747_G_C	0.14268	0.000388	2635	0.695144148460524	0.182784583159364	0.0898743546762475	0.0236234264261152	0.00857348727774999	0.0688908921747929
6_40997035_42005196	ENSG00000124596.12	OARD1	Spleen	COVID19_HGI_B1_ALL_leave_23andme_20210107	6_41371939_T_C	0.71283	0.000443	2886	0.693709160043351	0.19384952846458	0.0817345355264933	0.0228319579010134	0.00787481806456235	0.0641855180394411
6_40997035_42005196	ENSG00000124596.12	OARD1	Cells_EBV-transformed_lymphocytes	COVID19_HGI_A2_ALL_leave_UKBB_23andme_20210107	6_41497035_C_A	0.28749	1.435e-05	2655	0.718323032307452	0.210960341512796	0.050904372801229	0.0149449580445914	0.00486729533393218	0.412789456082223
6_40997035_42005196	ENSG00000124596.12	OARD1	Prostate	COVID19_HGI_A2_ALL_eur_leave_ukbb_23andme_20210107	6_41327913_A_G	0.930239	0.001777	3191	0.716297623131421	0.232096686299381	0.0362547448412428	0.0117437529387384	0.00360719278921688	0.0227765496121358
6_40997035_42005196	ENSG00000124596.12	OARD1	Colon_Sigmoid	COVID19_HGI_B1_ALL_eur_leave_ukbb_23andme_20210107	6_41539892_A_G	0.691721	0.0007843	2990	0.706003057162508	0.184360127647478	0.0812029595116787	0.0211974706329301	0.00723638504540578	0.0278973272810368
6_40997035_42005196	ENSG00000124596.12	OARD1	Artery_Tibial	COVID19_HGI_B2_ALL_leave_UKBB_23andme_20210107	6_41502683_A_C	0.972275	1.675e-07	2437	0.127055126444727	0.027259820154628	0.660164440357232	0.14159509701052	0.0439255160328928	0.415512789948301
6_40997035_42005196	ENSG00000124596.12	OARD1	Spleen	COVID19_HGI_B2_ALL_eur_leave_23andme_20210107	6_41501834_G_A	0.604096	4.511e-05	2953	0.732710212569411	0.209955568808881	0.0415526501658683	0.011902889032327	0.00387867942351239	0.17715789807224
6_40997035_42005196	ENSG00000124596.12	OARD1	Brain_Anterior_cingulate_cortex_BA24	COVID19_HGI_B2_ALL_eur_leave_ukbb_23andme_20210107	6_41501834_G_A	0.867187	4.338e-05	2941	0.719488818012786	0.21973101712025	0.0432976222751747	0.0132187778492878	0.00426376474250147	0.182630031428938
6_40997035_42005196	ENSG00000124596.12	OARD1	Artery_Coronary	COVID19_HGI_A2_ALL_leave_23andme_20210107	6_41497035_C_A	0.68897	1.522e-05	2654	0.756113968204069	0.193898850524295	0.0371577890418997	0.00952548789984965	0.0033039043298861	0.36090645369568
6_40997035_42005196	ENSG00000124596.12	OARD1	Brain_Spinal_cord_cervical_c-1	COVID19_HGI_B1_ALL_eur_leave_ukbb_23andme_20210107	6_41105094_T_G	7.54744e-06	0.09222	2962	0.652326465431234	0.236173522905091	0.0741068521527583	0.0268196676094672	0.0105734919014494	0.0318796291830518
6_40997035_42005196	ENSG00000124596.12	OARD1	Stomach	COVID19_HGI_B2_ALL_eur_leave_ukbb_23andme_20210107	6_41501834_G_A	0.900162	4.338e-05	2953	0.729303107503193	0.209912358922249	0.0439602167369411	0.0126487154929721	0.00417560134464513	0.170185750971889
6_40997035_42005196	ENSG00000124596.12	OARD1	Colon_Transverse	COVID19_HGI_C2_ALL_eur_leave_23andme_20210107	6_41497035_C_A	0.566384	0.0006395	3105	0.759011931488249	0.21841809729433	0.0163922726540546	0.00471568254376115	0.00146201601960561	0.0159608177069144
6_40997035_42005196	ENSG00000124596.12	OARD1	Skin_Sun_Exposed_Lower_leg	COVID19_HGI_A2_ALL_eur_leave_ukbb_23andme_20210107	6_41327913_A_G	0.740428	0.001777	3194	0.707442751189785	0.241146837087294	0.0359281833535387	0.0122436432486773	0.00323858512070511	0.0218514923564612
6_40997035_42005196	ENSG00000124596.12	OARD1	Cells_Transformed_fibroblasts	COVID19_HGI_B2_ALL_leave_23andme_20210107	6_41502683_A_C	0.356216	3.436e-08	2818	0.0466211448892105	0.0171816872089033	0.634607755406543	0.233809615957054	0.0677797965382895	0.523882789506879
6_40997035_42005196	ENSG00000124596.12	OARD1	Brain_Cortex	COVID19_HGI_B1_ALL_eur_leave_23andme_20210107	6_41428845_G_A	0.00243982	0.01708	2986	0.710857252960241	0.212043451061628	0.0551888715492064	0.0164569779837159	0.00545344644520918	0.0104238739048314
6_40997035_42005196	ENSG00000124596.12	OARD1	Ovary	COVID19_HGI_B2_ALL_eur_leave_23andme_20210107	6_41501834_G_A	0.521842	4.511e-05	2949	0.729990516487212	0.212169732259488	0.0413780736373739	0.0120219833986488	0.00443969421727684	0.165089081094038
6_40997035_42005196	ENSG00000124596.12	OARD1	Brain_Hippocampus	COVID19_HGI_B2_ALL_eur_leave_ukbb_23andme_20210107	6_41501834_G_A	0.42048	4.338e-05	2948	0.715007310199096	0.224164722493436	0.0430534387880812	0.0134935700713981	0.00428095844798808	0.186143977944612
6_40997035_42005196	ENSG00000124596.12	OARD1	Uterus	COVID19_HGI_B2_ALL_leave_UKBB_23andme_20210107	6_41497035_C_A	0.654316	9.886e-08	2437	0.1235811735427	0.0286323379203972	0.642114163775974	0.148713514828225	0.056958809932703	0.431590468228272
6_40997035_42005196	ENSG00000124596.12	OARD1	Artery_Tibial	COVID19_HGI_B2_ALL_eur_leave_ukbb_23andme_20210107	6_41501834_G_A	0.702805	4.338e-05	2953	0.744440899466695	0.195084537935775	0.0448726776997259	0.0117552676405208	0.00384661725728305	0.1778398331013
6_40997035_42005196	ENSG00000124596.12	OARD1	Muscle_Skeletal	COVID19_HGI_A2_ALL_eur_leave_ukbb_23andme_20210107	6_41327913_A_G	0.279481	0.001777	3194	0.740983366847197	0.207239173769836	0.037631576860792	0.0105212227865294	0.0036246597356461	0.0237962352698215
6_40997035_42005196	ENSG00000124596.12	OARD1	Whole_Blood	COVID19_HGI_B1_ALL_leave_23andme_20210107	6_41371939_T_C	0.753548	0.000443	2886	0.612489763363751	0.273970711264125	0.072165064564146	0.0322708057404447	0.00910365506753379	0.0462811828502658
6_40997035_42005196	ENSG00000124596.12	OARD1	Esophagus_Muscularis	COVID19_HGI_B1_ALL_eur_leave_ukbb_23andme_20210107	6_41539892_A_G	0.490229	0.0007843	2991	0.696425899162523	0.193573716526425	0.0801153189940111	0.0222606744576182	0.00762439085942293	0.0267395760911989
6_40997035_42005196	ENSG00000124596.12	OARD1	Brain_Anterior_cingulate_cortex_BA24	COVID19_HGI_A2_ALL_leave_UKBB_23andme_20210107	6_41497035_C_A	0.0236473	1.435e-05	2653	0.726642837277422	0.200767016908178	0.0515136776521214	0.0142260668747378	0.00685040128754083	0.557439234257762
6_40997035_42005196	ENSG00000124596.12	OARD1	Testis	COVID19_HGI_C2_ALL_leave_UKBB_23andme_20210107	6_41502683_A_C	0.797432	6.398e-06	2892	0.665158077046127	0.234722670512367	0.0688855675493345	0.0243015818170205	0.00693210307515122	0.37451221461191
6_40997035_42005196	ENSG00000124596.12	OARD1	Artery_Coronary	COVID19_HGI_C2_ALL_leave_UKBB_23andme_20210107	6_41502683_A_C	0.330632	6.398e-06	2889	0.700660507864456	0.198994214778424	0.0725561669655708	0.0205994483753586	0.00718966201619094	0.472160264660203
6_40997035_42005196	ENSG00000124596.12	OARD1	Artery_Tibial	COVID19_HGI_C2_ALL_leave_23andme_20210107	6_41502683_A_C	0.972275	1.44e-06	2981	0.605186211763826	0.160487103048902	0.174832413345489	0.0463500196657347	0.0131442521760483	0.671544892830049
6_40997035_42005196	ENSG00000124596.12	OARD1	Brain_Spinal_cord_cervical_c-1	COVID19_HGI_C2_ALL_leave_UKBB_23andme_20210107	6_41502683_A_C	0.250508	6.398e-06	2880	0.664176138384841	0.235478754494886	0.0687288637004388	0.0243600558652168	0.00725618755461694	0.457318567784822
6_40997035_42005196	ENSG00000124596.12	OARD1	Pituitary	COVID19_HGI_B1_ALL_leave_23andme_20210107	6_41371939_T_C	0.744116	0.000443	2880	0.689923443473813	0.197683070595617	0.0811536567874325	0.0232448807373752	0.00799494840576225	0.0659834889611659
6_40997035_42005196	ENSG00000124596.12	OARD1	Whole_Blood	COVID19_HGI_B1_ALL_leave_UKBB_23andme_20210107	6_41355747_G_C	0.214233	0.000388	2639	0.620522878619369	0.25523612353961	0.0802752340881123	0.0330081949408777	0.0109575688120312	0.0483427382171711
6_40997035_42005196	ENSG00000124596.12	OARD1	Heart_Left_Ventricle	COVID19_HGI_C2_ALL_eur_leave_ukbb_23andme_20210107	6_41328204_A_G	0.750152	0.0009352	3106	0.763802083880946	0.212992704095544	0.0169591334591998	0.00472768013457034	0.00151839842973993	0.0528100720983066
6_40997035_42005196	ENSG00000124596.12	OARD1	Brain_Hippocampus	COVID19_HGI_C2_ALL_leave_UKBB_23andme_20210107	6_41502683_A_C	0.403944	6.398e-06	2891	0.687971319070512	0.211909164548351	0.0712443363655743	0.0219377678095581	0.00693741220600426	0.477120349041426
6_40997035_42005196	ENSG00000124596.12	OARD1	Uterus	COVID19_HGI_B2_ALL_eur_leave_ukbb_23andme_20210107	6_41501834_G_A	0.485449	4.338e-05	2946	0.733182446032551	0.205940496755062	0.0441637702027727	0.0124006608198488	0.00431262618976609	0.186520465538567
6_40997035_42005196	ENSG00000124596.12	OARD1	Brain_Caudate_basal_ganglia	COVID19_HGI_B1_ALL_eur_leave_23andme_20210107	6_41513934_G_C	0.463492	0.003388	2983	0.715920067823931	0.207211339072884	0.0554810364452641	0.0160527425770421	0.00533481408087937	0.0090799872200269
6_40997035_42005196	ENSG00000124596.12	OARD1	Muscle_Skeletal	COVID19_HGI_A2_ALL_leave_UKBB_23andme_20210107	6_41497035_C_A	0.0543244	1.435e-05	2658	0.756674474553204	0.17014855879709	0.0536670682694845	0.012060321476573	0.00744957690364923	0.591663568233434
6_40997035_42005196	ENSG00000124596.12	OARD1	Brain_Frontal_Cortex_BA9	COVID19_HGI_C2_ALL_eur_leave_ukbb_23andme_20210107	6_41328204_A_G	0.634281	0.0009352	3082	0.675104271459903	0.3014801875334	0.0149262242609131	0.00666375348813033	0.00182556325765398	0.0399586487792609
6_40997035_42005196	ENSG00000124596.12	OARD1	Heart_Atrial_Appendage	COVID19_HGI_B2_ALL_eur_leave_ukbb_23andme_20210107	6_41501834_G_A	0.691326	4.338e-05	2953	0.740775761616623	0.198548981370305	0.044651754118567	0.0119638809560458	0.00405962193845912	0.18088521390578
6_40997035_42005196	ENSG00000124596.12	OARD1	Brain_Hypothalamus	COVID19_HGI_B1_ALL_eur_leave_23andme_20210107	6_41513934_G_C	0.174251	0.003388	2974	0.721038587508664	0.205851539688116	0.0528733785654111	0.015089837960023	0.00514665627778628	0.0121525874578625
6_40997035_42005196	ENSG00000124596.12	OARD1	Testis	COVID19_HGI_B1_ALL_eur_leave_ukbb_23andme_20210107	6_41539892_A_G	0.294	0.0007843	2991	0.652683133560559	0.234505950993162	0.0750832464876672	0.0269662925965067	0.0107613763621055	0.0202937796674971
6_40997035_42005196	ENSG00000124596.12	OARD1	Artery_Aorta	COVID19_HGI_B2_ALL_eur_leave_ukbb_23andme_20210107	6_41501834_G_A	0.543534	4.338e-05	2953	0.708652965890378	0.230447641730316	0.042715487773622	0.0138863992059636	0.00429750539972055	0.167449871483166
6_40997035_42005196	ENSG00000124596.12	OARD1	Brain_Cerebellum	COVID19_HGI_C2_ALL_leave_UKBB_23andme_20210107	6_41502683_A_C	0.274447	6.398e-06	2891	0.715472236819003	0.184128281599205	0.0740922525215597	0.019060549993609	0.00724667906662285	0.49049602589866
6_40997035_42005196	ENSG00000124596.12	OARD1	Adipose_Subcutaneous	COVID19_HGI_C2_ALL_leave_23andme_20210107	6_41502683_A_C	0.592294	1.44e-06	2981	0.600751806713315	0.164401352080754	0.173551356834845	0.0474801370640815	0.013815347307005	0.677251842669026
6_40997035_42005196	ENSG00000124596.12	OARD1	Adipose_Visceral_Omentum	COVID19_HGI_C2_ALL_eur_leave_ukbb_23andme_20210107	6_41328204_A_G	0.471731	0.0009352	3106	0.704051696817383	0.272412592892544	0.0156324615243694	0.0060466756531381	0.00185657311256542	0.0393376280432358
6_40997035_42005196	ENSG00000124596.12	OARD1	Brain_Cortex	COVID19_HGI_A2_ALL_leave_23andme_20210107	6_41497035_C_A	0.0411278	1.522e-05	2657	0.748994092924291	0.199644767489248	0.0368294604823888	0.00981219248133876	0.00471948662273418	0.548589027582376
6_40997035_42005196	ENSG00000124596.12	OARD1	Brain_Substantia_nigra	COVID19_HGI_A2_ALL_leave_23andme_20210107	6_41497035_C_A	0.438806	1.522e-05	2635	0.759451537201916	0.190422168593757	0.0372191130959332	0.0093286090418741	0.00357857206651967	0.403292841874318
6_40997035_42005196	ENSG00000124596.12	OARD1	Cells_Transformed_fibroblasts	COVID19_HGI_B1_ALL_eur_leave_23andme_20210107	6_41718915_G_C	7.67409e-05	0.3563	2990	0.667063542137771	0.255193907661633	0.0518937579102763	0.0198466356024224	0.00600215668789668	0.01964813547773
6_40997035_42005196	ENSG00000124596.12	OARD1	Esophagus_Muscularis	COVID19_HGI_C2_ALL_leave_UKBB_23andme_20210107	6_41502683_A_C	0.836552	6.398e-06	2892	0.70930241795496	0.191076192397798	0.0734572747608	0.0197819845944127	0.00638213029202894	0.406879528459729
6_40997035_42005196	ENSG00000124596.12	OARD1	Ovary	COVID19_HGI_C2_ALL_leave_23andme_20210107	6_41502683_A_C	0.992581	1.44e-06	2979	0.589444894903213	0.172941779362891	0.170281527670636	0.0499428204374149	0.0173889776258452	0.619781233679696
6_40997035_42005196	ENSG00000124596.12	OARD1	Liver	COVID19_HGI_B1_ALL_eur_leave_23andme_20210107	6_41946261_C_T	0.011811	0.01264	2988	0.70244971522684	0.220164808036838	0.0546113427850405	0.0171108584345386	0.00566327551674296	0.00950694558725326
6_40997035_42005196	ENSG00000124596.12	OARD1	Brain_Hypothalamus	COVID19_HGI_A2_ALL_eur_leave_23andme_20210107	6_41147412_C_T	0.234093	0.0021	3167	0.746282029110022	0.226623713091758	0.0192861148667876	0.00585466746908569	0.0019534754623459	0.0123482937403757
6_40997035_42005196	ENSG00000124596.12	OARD1	Esophagus_Mucosa	COVID19_HGI_B2_ALL_eur_leave_23andme_20210107	6_41501834_G_A	0.422505	4.511e-05	2953	0.738648226793853	0.203786982272626	0.0418894002527587	0.0115528190916612	0.00412257158910101	0.163760591581285
6_40997035_42005196	ENSG00000124596.12	OARD1	Skin_Sun_Exposed_Lower_leg	COVID19_HGI_B1_ALL_eur_leave_ukbb_23andme_20210107	6_41539892_A_G	0.755765	0.0007843	2991	0.675956144127963	0.213881670455222	0.0777605229470877	0.024596676662704	0.0078049858070226	0.0202645420773138
6_40997035_42005196	ENSG00000124596.12	OARD1	Adipose_Subcutaneous	COVID19_HGI_C2_ALL_eur_leave_ukbb_23andme_20210107	6_41328204_A_G	0.187511	0.0009352	3106	0.758653862653181	0.218042902808083	0.0168448245659384	0.00483971227873463	0.00161869769406273	0.0579767359434627
6_40997035_42005196	ENSG00000124596.12	OARD1	Heart_Atrial_Appendage	COVID19_HGI_C2_ALL_leave_23andme_20210107	6_41502683_A_C	0.650233	1.44e-06	2981	0.601475860112175	0.16278542746156	0.173760528822992	0.047012161475761	0.0149660221275123	0.67350101282906
6_40997035_42005196	ENSG00000124596.12	OARD1	Artery_Coronary	COVID19_HGI_A2_ALL_eur_leave_ukbb_23andme_20210107	6_41327913_A_G	0.200327	0.001777	3188	0.721345150740987	0.226833335515034	0.0365472053693402	0.0114888050952219	0.003785503279417	0.0228899869810813
6_40997035_42005196	ENSG00000124596.12	OARD1	Stomach	COVID19_HGI_B1_ALL_leave_UKBB_23andme_20210107	6_41355747_G_C	0.886544	0.000388	2639	0.698110454048583	0.180520866312702	0.090312512316704	0.0233457472853157	0.0077104200366958	0.0685610122636105
6_40997035_42005196	ENSG00000124596.12	OARD1	Adipose_Subcutaneous	COVID19_HGI_B2_ALL_leave_UKBB_23andme_20210107	6_41497035_C_A	0.40141	9.886e-08	2437	0.125651524435022	0.0278372446275091	0.652871478938439	0.14459020693233	0.0490495450666998	0.438078443564783
6_40997035_42005196	ENSG00000124596.12	OARD1	Lung	COVID19_HGI_B2_ALL_leave_23andme_20210107	6_41502683_A_C	0.747661	3.436e-08	2818	0.0485120154281445	0.0163009378182774	0.660346314837651	0.221835616119516	0.0530051157964103	0.576928519942799
6_40997035_42005196	ENSG00000124596.12	OARD1	Lung	COVID19_HGI_B2_ALL_eur_leave_23andme_20210107	6_41501834_G_A	0.877593	4.511e-05	2953	0.69622667590687	0.242112288403365	0.0394836362368335	0.0137219485318538	0.00845545092107778	0.0678370256947174
6_40997035_42005196	ENSG00000124596.12	OARD1	Pancreas	COVID19_HGI_A2_ALL_eur_leave_ukbb_23andme_20210107	6_41327913_A_G	0.97698	0.001777	3194	0.733221144516512	0.215151768792422	0.0372373646836811	0.0109232299579628	0.00346649204942268	0.0229496446611792
6_40997035_42005196	ENSG00000124596.12	OARD1	Thyroid	COVID19_HGI_B2_ALL_eur_leave_ukbb_23andme_20210107	6_41501834_G_A	0.25748	4.338e-05	2953	0.707690677024662	0.231665983817241	0.0426574838700801	0.013960108993304	0.00402574629471265	0.201578913212581
6_40997035_42005196	ENSG00000124596.12	OARD1	Cells_EBV-transformed_lymphocytes	COVID19_HGI_A2_ALL_eur_leave_ukbb_23andme_20210107	6_41327913_A_G	0.203321	0.001777	3186	0.704572142718564	0.243733717088937	0.0357127354865047	0.0123505302394745	0.00363087446652005	0.0236307009302827
6_40997035_42005196	ENSG00000124596.12	OARD1	Stomach	COVID19_HGI_B2_ALL_leave_23andme_20210107	6_41502683_A_C	0.89904	3.436e-08	2818	0.0506783469187031	0.013933600010187	0.689834453062419	0.189608436700548	0.0559451633081434	0.604396709852347
6_40997035_42005196	ENSG00000124596.12	OARD1	Brain_Nucleus_accumbens_basal_ganglia	COVID19_HGI_B2_ALL_leave_23andme_20210107	6_41502683_A_C	0.342053	3.436e-08	2818	0.0493312551670795	0.0144607985404373	0.671497819012439	0.196772679077646	0.0679374482023982	0.583834434521087
6_40997035_42005196	ENSG00000124596.12	OARD1	Uterus	COVID19_HGI_C2_ALL_eur_leave_23andme_20210107	6_41334319_G_C	0.00389351	0.001233	3097	0.754514555146814	0.222832028139917	0.016274417726693	0.00480477640922667	0.00157422257734995	0.0464808068475675
6_40997035_42005196	ENSG00000124596.12	OARD1	Brain_Putamen_basal_ganglia	COVID19_HGI_B1_ALL_leave_UKBB_23andme_20210107	6_41355747_G_C	0.647338	0.000388	2637	0.697906617858774	0.178361748355975	0.090227530877783	0.0230487043018411	0.0104553986056275	0.054095643298043
6_40997035_42005196	ENSG00000124596.12	OARD1	Brain_Caudate_basal_ganglia	COVID19_HGI_B2_ALL_leave_23andme_20210107	6_41502683_A_C	0.160725	3.436e-08	2818	0.0499720351973547	0.013656868761328	0.680220126834107	0.185827187983097	0.070323781224114	0.613205624890951
6_40997035_42005196	ENSG00000124596.12	OARD1	Brain_Cerebellum	COVID19_HGI_B2_ALL_leave_UKBB_23andme_20210107	6_41497035_C_A	0.839389	9.886e-08	2437	0.12511042168318	0.0268071381054761	0.650059968648838	0.139228142138105	0.0587943294244013	0.410208400502127
6_40997035_42005196	ENSG00000124596.12	OARD1	Minor_Salivary_Gland	COVID19_HGI_B2_ALL_leave_23andme_20210107	6_41502683_A_C	0.665564	3.436e-08	2815	0.0503119147197837	0.0138801409973044	0.684846163132075	0.188874496796758	0.0620872843540786	0.598786661866665
6_40997035_42005196	ENSG00000124596.12	OARD1	Esophagus_Gastroesophageal_Junction	COVID19_HGI_A2_ALL_eur_leave_ukbb_23andme_20210107	6_41327913_A_G	0.172121	0.001777	3194	0.735698342569815	0.212406630636211	0.03736317164928	0.0107835335583546	0.00374832158634028	0.024882424574029
6_40997035_42005196	ENSG00000124596.12	OARD1	Small_Intestine_Terminal_Ileum	COVID19_HGI_B2_ALL_leave_23andme_20210107	6_41502683_A_C	0.975533	3.436e-08	2816	0.0515015626530569	0.0128495966229653	0.70103913914308	0.174848915589184	0.0597607859917135	0.598277196087683
6_40997035_42005196	ENSG00000124596.12	OARD1	Skin_Not_Sun_Exposed_Suprapubic	COVID19_HGI_B1_ALL_eur_leave_ukbb_23andme_20210107	6_41539892_A_G	0.275889	0.0007843	2991	0.712640215877484	0.178069209789961	0.0819805786827319	0.0204778620204646	0.00683213362935902	0.0339992651104178
6_40997035_42005196	ENSG00000124596.12	OARD1	Brain_Substantia_nigra	COVID19_HGI_A2_ALL_eur_leave_23andme_20210107	6_41147412_C_T	0.146039	0.0021	3142	0.747691601986111	0.225549795656035	0.0191229620103004	0.00576679320858584	0.00186884713896829	0.0134229692500982
6_40997035_42005196	ENSG00000124596.12	OARD1	Breast_Mammary_Tissue	COVID19_HGI_B1_ALL_eur_leave_ukbb_23andme_20210107	6_41539892_A_G	0.582256	0.0007843	2991	0.693835918587297	0.196610574186437	0.079817373268239	0.0226105267337985	0.00712560722422766	0.0271260569138075
6_40997035_42005196	ENSG00000124602.5	UNC5CL	Brain_Nucleus_accumbens_basal_ganglia	COVID19_HGI_A2_ALL_eur_leave_ukbb_23andme_20210107	6_41089681_A_G	1.12496e-06	0.4951	3189	0.341718537903419	0.607470177894595	0.0173159273990603	0.0307796631672093	0.00271569363571664	0.0198239521087782
6_40997035_42005196	ENSG00000124602.5	UNC5CL	Colon_Sigmoid	COVID19_HGI_C2_ALL_leave_23andme_20210107	6_41502683_A_C	0.0739856	1.44e-06	2980	0.591642443783134	0.166795050043886	0.170917823909671	0.0481624431190088	0.0224822391443011	0.692351512741456
6_40997035_42005196	ENSG00000124602.5	UNC5CL	Brain_Caudate_basal_ganglia	COVID19_HGI_C2_ALL_leave_23andme_20210107	6_41502683_A_C	0.180385	1.44e-06	2977	0.585273389451857	0.175959666959471	0.169058297463506	0.0508076738464978	0.0189009722786676	0.627653562369637
6_40997035_42005196	ENSG00000124602.5	UNC5CL	Brain_Putamen_basal_ganglia	COVID19_HGI_C2_ALL_leave_UKBB_23andme_20210107	6_41502683_A_C	0.790153	6.398e-06	2890	0.705502228811136	0.194359811052219	0.0730585183492168	0.0201200355800978	0.00695940620733029	0.473143559136411
6_40997035_42005196	ENSG00000124602.5	UNC5CL	Pancreas	COVID19_HGI_B2_ALL_leave_UKBB_23andme_20210107	6_41012916_C_T	6.51679e-10	0.02591	2437	0.00041038044821302	0.160661061159179	0.00213229160057509	0.83477515392295	0.00202111286908347	0.0730837823004147
6_40997035_42005196	ENSG00000124602.5	UNC5CL	Spleen	COVID19_HGI_A2_ALL_leave_23andme_20210107	6_41497035_C_A	0.373654	1.522e-05	2657	0.663679489865924	0.286368422018582	0.0326343795977837	0.0140780389169361	0.00323966960077462	0.377911741825751
6_40997035_42005196	ENSG00000124602.5	UNC5CL	Skin_Not_Sun_Exposed_Suprapubic	COVID19_HGI_C2_ALL_leave_UKBB_23andme_20210107	6_41502683_A_C	0.293084	6.398e-06	2892	0.685957679034869	0.213301535881752	0.0710396305266009	0.022082464653308	0.00761868990347028	0.427259587065372
6_40997035_42005196	ENSG00000124602.5	UNC5CL	Brain_Frontal_Cortex_BA9	COVID19_HGI_B2_ALL_eur_leave_23andme_20210107	6_41501834_G_A	0.0156586	4.511e-05	2936	0.713458870845919	0.228969064547041	0.0404174978250104	0.0129669268089259	0.00418763997310398	0.217681201161197
6_40997035_42005196	ENSG00000124602.5	UNC5CL	Muscle_Skeletal	COVID19_HGI_C2_ALL_leave_23andme_20210107	6_41502683_A_C	0.936497	1.44e-06	2981	0.611884092085032	0.153699160896557	0.176767365857779	0.0443889329699375	0.013260448190694	0.657744850063842
6_40997035_42005196	ENSG00000124602.5	UNC5CL	Brain_Cerebellum	COVID19_HGI_B1_ALL_eur_leave_ukbb_23andme_20210107	6_41083352_G_A	0.00597057	0.003097	2989	0.6639170710551	0.224122764463289	0.0763279460175571	0.0257566410751703	0.00987557738888411	0.0372270582681589
6_40997035_42005196	ENSG00000124602.5	UNC5CL	Skin_Not_Sun_Exposed_Suprapubic	COVID19_HGI_C2_ALL_eur_leave_ukbb_23andme_20210107	6_41328204_A_G	0.100744	0.0009352	3106	0.733531391811744	0.242961980149067	0.0162870160121047	0.00539279665295058	0.00182681537413394	0.0582000039581241
6_40997035_42005196	ENSG00000124602.5	UNC5CL	Brain_Substantia_nigra	COVID19_HGI_B2_ALL_eur_leave_ukbb_23andme_20210107	6_41501834_G_A	0.413142	4.338e-05	2912	0.735038105850647	0.20475838707134	0.0437477323979347	0.0121824623855277	0.00427331229455068	0.192845201060586
6_40997035_42005196	ENSG00000124602.5	UNC5CL	Colon_Transverse	COVID19_HGI_B1_ALL_leave_23andme_20210107	6_41371939_T_C	0.56726	0.000443	2886	0.621509922106915	0.264556262957481	0.0732278420618538	0.031161130880529	0.00954484199322081	0.0476415439383709
6_40997035_42005196	ENSG00000124602.5	UNC5CL	Stomach	COVID19_HGI_A2_ALL_eur_leave_ukbb_23andme_20210107	6_41327913_A_G	0.446733	0.001777	3194	0.623471275492276	0.324920371273348	0.0316636084882886	0.0164979572551338	0.0034467874909533	0.0207179903231388
6_40997035_42005196	ENSG00000124602.5	UNC5CL	Esophagus_Muscularis	COVID19_HGI_B2_ALL_eur_leave_23andme_20210107	6_41044957_A_T	1.77154e-06	0.02699	2953	0.0819645543226496	0.858354346927342	0.00464828303651866	0.0486716800385437	0.00636113567494568	0.0531445690154556
6_40997035_42005196	ENSG00000124602.5	UNC5CL	Brain_Hypothalamus	COVID19_HGI_B2_ALL_leave_UKBB_23andme_20210107	6_41497035_C_A	0.188963	9.886e-08	2433	0.120433942281807	0.0307031717524597	0.625759112962926	0.159466052638944	0.0636377203638626	0.496871048509802
6_40997035_42005196	ENSG00000124602.5	UNC5CL	Artery_Aorta	COVID19_HGI_C2_ALL_eur_leave_ukbb_23andme_20210107	6_41328204_A_G	0.785527	0.0009352	3106	0.699176847040795	0.277196982759122	0.0155242224534119	0.00615281363009736	0.00194913411657371	0.0372058903021116
6_40997035_42005196	ENSG00000124602.5	UNC5CL	Brain_Nucleus_accumbens_basal_ganglia	COVID19_HGI_C2_ALL_eur_leave_ukbb_23andme_20210107	6_41328204_A_G	0.581724	0.0009352	3102	0.352908383202533	0.624063141688309	0.00782556481070633	0.0138369183722402	0.00136599192621151	0.0275811948391721
6_40997035_42005196	ENSG00000124602.5	UNC5CL	Brain_Frontal_Cortex_BA9	COVID19_HGI_B1_ALL_eur_leave_23andme_20210107	6_41956353_C_G	0.00154947	0.01905	2965	0.697075767130175	0.225489428536067	0.0537922063218014	0.0173944052730013	0.00624819273895505	0.0140809831742043
6_40997035_42005196	ENSG00000124602.5	UNC5CL	Brain_Amygdala	COVID19_HGI_A2_ALL_leave_23andme_20210107	6_41497035_C_A	0.580544	1.522e-05	2643	0.749414242853363	0.200494517845253	0.036776586441905	0.0098355438839552	0.00347910897552419	0.398292894121543
6_40997035_42005196	ENSG00000124602.5	UNC5CL	Whole_Blood	COVID19_HGI_B2_ALL_leave_23andme_20210107	6_41502683_A_C	0.373152	3.436e-08	2818	0.0374049617102743	0.0277328780334864	0.509156925434459	0.377452117618379	0.0482531172034022	0.577320677554496
6_40997035_42005196	ENSG00000124602.5	UNC5CL	Brain_Cortex	COVID19_HGI_B2_ALL_leave_23andme_20210107	6_41502683_A_C	0.313235	3.436e-08	2818	0.0490730472704475	0.0149526003164458	0.667983089073926	0.203470509259885	0.0645207540792955	0.61654009328142
6_40997035_42005196	ENSG00000124602.5	UNC5CL	Brain_Hippocampus	COVID19_HGI_B1_ALL_leave_23andme_20210107	6_41371939_T_C	0.0971491	0.000443	2884	0.686970022566992	0.200385727181963	0.0809204579323774	0.0235959659098583	0.00812782640881006	0.0667691163275247
6_40997035_42005196	ENSG00000124602.5	UNC5CL	Adipose_Subcutaneous	COVID19_HGI_A2_ALL_leave_23andme_20210107	6_41497035_C_A	0.771878	1.522e-05	2657	0.667662077554837	0.282748153701201	0.032830210989903	0.0139004039714974	0.00285915378256236	0.276415206591512
6_40997035_42005196	ENSG00000124602.5	UNC5CL	Esophagus_Gastroesophageal_Junction	COVID19_HGI_B2_ALL_eur_leave_ukbb_23andme_20210107	6_41501834_G_A	0.189889	4.338e-05	2953	0.711064003538143	0.227609415311021	0.0428608179339713	0.0137148659883984	0.00475089722846593	0.185979860783459
6_40997035_42005196	ENSG00000124602.5	UNC5CL	Lung	COVID19_HGI_A2_ALL_eur_leave_ukbb_23andme_20210107	6_41327913_A_G	0.8692	0.001777	3194	0.683067831936833	0.265370306761042	0.0346902788493581	0.0134736969350323	0.00339788551773408	0.0199378353756989
6_40997035_42005196	ENSG00000124602.5	UNC5CL	Brain_Cortex	COVID19_HGI_C2_ALL_eur_leave_23andme_20210107	6_41497035_C_A	0.197766	0.0006395	3100	0.73339844201718	0.244032370816202	0.0158089220620668	0.00525878885139435	0.00150147625315687	0.02355262275525
6_40997035_42005196	ENSG00000124602.5	UNC5CL	Brain_Cerebellar_Hemisphere	COVID19_HGI_B1_ALL_leave_UKBB_23andme_20210107	6_41355747_G_C	0.0585823	0.000388	2639	0.68699591941474	0.186932942725064	0.088874657403929	0.0241699427823647	0.0130265376739025	0.0444984655790922
6_40997035_42005196	ENSG00000124602.5	UNC5CL	Pancreas	COVID19_HGI_B2_ALL_eur_leave_23andme_20210107	6_41004194_T_C	1.61202e-10	0.2952	2953	0.0024067208465466	0.94233563823147	0.000136487287426719	0.0534390130244694	0.00168214061008767	0.121876802219103
6_40997035_42005196	ENSG00000124602.5	UNC5CL	Heart_Left_Ventricle	COVID19_HGI_A2_ALL_leave_23andme_20210107	6_41497035_C_A	0.414597	1.522e-05	2657	0.750461819626697	0.199728449679883	0.036901631388803	0.00981793661734314	0.00309016268727354	0.38100745430578
6_40997035_42005196	ENSG00000124602.5	UNC5CL	Prostate	COVID19_HGI_B2_ALL_eur_leave_23andme_20210107	6_41501834_G_A	0.0945266	4.511e-05	2953	0.713523412802074	0.228719759150139	0.0404645496250844	0.0129665759923335	0.00432570243036916	0.203925220327009
6_40997035_42005196	ENSG00000124602.5	UNC5CL	Artery_Tibial	COVID19_HGI_B1_ALL_eur_leave_23andme_20210107	6_41016624_C_T	2.11113e-05	0.0266	2990	0.558272006235525	0.360739511156383	0.043430393822493	0.0280539826204928	0.00950410616510603	0.0234915320678695
6_40997035_42005196	ENSG00000124602.5	UNC5CL	Brain_Hypothalamus	COVID19_HGI_B1_ALL_leave_UKBB_23andme_20210107	6_41497035_C_A	0.188963	0.0003861	2631	0.69740922942528	0.19111944851111	0.0807713752906378	0.022126178755622	0.00857376801734976	0.0475781090782295
6_40997035_42005196	ENSG00000124602.5	UNC5CL	Thyroid	COVID19_HGI_C2_ALL_eur_leave_ukbb_23andme_20210107	6_41328204_A_G	0.831334	0.0009352	3106	0.526410491481322	0.450150318363242	0.0116881924882863	0.00999318654282879	0.00175781112432114	0.0283783225450782
6_40997035_42005196	ENSG00000124602.5	UNC5CL	Ovary	COVID19_HGI_A2_ALL_leave_UKBB_23andme_20210107	6_41497035_C_A	0.200128	1.435e-05	2658	0.727312914117714	0.201505405095628	0.0515846022667554	0.0142864418878901	0.00531063663201264	0.427439944240409
6_40997035_42005196	ENSG00000124602.5	UNC5CL	Liver	COVID19_HGI_C2_ALL_leave_23andme_20210107	6_41502683_A_C	0.532349	1.44e-06	2980	0.540344509188017	0.224386525546422	0.156098433619907	0.0648079583119926	0.0143625733336617	0.668484745659626
6_40997035_42005196	ENSG00000124602.5	UNC5CL	Artery_Aorta	COVID19_HGI_A2_ALL_eur_leave_ukbb_23andme_20210107	6_41327913_A_G	0.785527	0.001777	3194	0.674300605282033	0.27393445412753	0.0342450265286213	0.0139084220657627	0.0036114919960532	0.0199878521289169
6_40997035_42005196	ENSG00000124602.5	UNC5CL	Colon_Sigmoid	COVID19_HGI_C2_ALL_eur_leave_23andme_20210107	6_41497035_C_A	0.219427	0.0006395	3104	0.755444900382424	0.221901269839697	0.0163129575216552	0.00479015015120003	0.00155072210502451	0.0219805769185289
6_40997035_42005196	ENSG00000124602.5	UNC5CL	Nerve_Tibial	COVID19_HGI_B2_ALL_leave_23andme_20210107	6_41502683_A_C	0.498178	3.436e-08	2818	0.00641287301329673	0.0612323323734518	0.0872921280321727	0.833483889817287	0.0115787767637917	0.380832290317177
6_40997035_42005196	ENSG00000124602.5	UNC5CL	Brain_Hypothalamus	COVID19_HGI_B2_ALL_eur_leave_ukbb_23andme_20210107	6_41501834_G_A	0.389863	4.338e-05	2941	0.719853496862857	0.219258751327471	0.0433199314483736	0.0131903546823982	0.00437746567890034	0.185613819414332
6_40997035_42005196	ENSG00000124602.5	UNC5CL	Breast_Mammary_Tissue	COVID19_HGI_C2_ALL_leave_23andme_20210107	6_41502683_A_C	0.989677	1.44e-06	2981	0.606871237926062	0.157785159203566	0.175319201023013	0.045568142348063	0.014456259499296	0.648237958045318
6_40997035_42005196	ENSG00000124602.5	UNC5CL	Skin_Not_Sun_Exposed_Suprapubic	COVID19_HGI_B2_ALL_eur_leave_ukbb_23andme_20210107	6_41501834_G_A	0.310188	4.338e-05	2953	0.713070468726735	0.225677976697928	0.0429817616728066	0.0135985242564077	0.00467126864612322	0.167955171458301
6_40997035_42005196	ENSG00000124602.5	UNC5CL	Brain_Cortex	COVID19_HGI_B1_ALL_leave_23andme_20210107	6_41371939_T_C	0.344156	0.000443	2886	0.676807662923578	0.210299667418378	0.0797431591740452	0.0247696490703984	0.00837986141360057	0.0623795744505142
6_40997035_42005196	ENSG00000124602.5	UNC5CL	Brain_Substantia_nigra	COVID19_HGI_B1_ALL_eur_leave_23andme_20210107	6_41513934_G_C	0.94585	0.003388	2945	0.723682687937922	0.204437053687796	0.0521891761467827	0.0147382510393414	0.00495283118815813	0.00964122835698719
6_40997035_42005196	ENSG00000124602.5	UNC5CL	Brain_Substantia_nigra	COVID19_HGI_B1_ALL_leave_UKBB_23andme_20210107	6_41497035_C_A	0.111891	0.0003861	2608	0.711926728854164	0.177734435009124	0.0820157368952467	0.0204675952244521	0.00785550401701299	0.0598201063140624
6_40997035_42005196	ENSG00000124602.5	UNC5CL	Artery_Tibial	COVID19_HGI_A2_ALL_eur_leave_ukbb_23andme_20210107	6_41327913_A_G	0.340722	0.001777	3194	0.561180749703159	0.386302852593061	0.0285001222161121	0.019614372470763	0.00440190301690436	0.0144226804373902
6_40997035_42005196	ENSG00000124602.5	UNC5CL	Skin_Not_Sun_Exposed_Suprapubic	COVID19_HGI_B2_ALL_leave_UKBB_23andme_20210107	6_41497035_C_A	0.255638	9.886e-08	2437	0.120112391860844	0.0318900092510158	0.624090756285053	0.165638706864656	0.0582681357384313	0.439063447108496
6_40997035_42005196	ENSG00000124602.5	UNC5CL	Small_Intestine_Terminal_Ileum	COVID19_HGI_C2_ALL_leave_23andme_20210107	6_41502683_A_C	0.47708	1.44e-06	2977	0.571481695406806	0.192478221904465	0.165079822677275	0.055584429021216	0.0153758309902376	0.656715946482185
6_40997035_42005196	ENSG00000124602.5	UNC5CL	Cells_EBV-transformed_lymphocytes	COVID19_HGI_B1_ALL_eur_leave_ukbb_23andme_20210107	6_41539892_A_G	0.491989	0.0007843	2982	0.693982422502612	0.195896808815304	0.0797292097508268	0.0224980046545416	0.00789355427671593	0.028123214568794
6_40997035_42005196	ENSG00000124602.5	UNC5CL	Heart_Atrial_Appendage	COVID19_HGI_B2_ALL_eur_leave_23andme_20210107	6_41501834_G_A	0.482142	4.511e-05	2953	0.725378010014131	0.217174921881495	0.0411368344142952	0.0123121856203634	0.00399804806971541	0.170140016505093
6_40997035_42005196	ENSG00000124602.5	UNC5CL	Prostate	COVID19_HGI_A2_ALL_leave_23andme_20210107	6_41497035_C_A	0.929778	1.522e-05	2657	0.735441360283565	0.214472305673362	0.0361630469072547	0.0105426294924826	0.00338065764333559	0.335272321436246
6_40997035_42005196	ENSG00000124602.5	UNC5CL	Brain_Spinal_cord_cervical_c-1	COVID19_HGI_B1_ALL_eur_leave_23andme_20210107	6_41513934_G_C	0.717617	0.003388	2961	0.718800414951705	0.204949559829415	0.055247347185397	0.0157472667796951	0.00525541125378821	0.00924470480185882
6_40997035_42005196	ENSG00000124602.5	UNC5CL	Cells_Transformed_fibroblasts	COVID19_HGI_A2_ALL_eur_leave_ukbb_23andme_20210107	6_41327913_A_G	0.308504	0.001777	3194	0.459621273416522	0.489276615262364	0.0233423232575687	0.0248454849690456	0.00291430309449961	0.0184545584554623
6_40997035_42005196	ENSG00000124602.5	UNC5CL	Muscle_Skeletal	COVID19_HGI_C2_ALL_eur_leave_23andme_20210107	6_41777680_A_G	0.0407631	0.0006793	3105	0.77353652655161	0.203857757040497	0.0167059582663499	0.00440118839394683	0.00149856974759589	0.0452391270474071
6_40997035_42005196	ENSG00000124602.5	UNC5CL	Spleen	COVID19_HGI_B1_ALL_eur_leave_ukbb_23andme_20210107	6_41037778_C_T	9.25806e-05	0.01728	2990	0.600933945553576	0.279146889427401	0.0691207502786505	0.0320893830105647	0.0187090317298076	0.0369559479613945
6_40997035_42005196	ENSG00000124602.5	UNC5CL	Whole_Blood	COVID19_HGI_C2_ALL_eur_leave_ukbb_23andme_20210107	6_41981392_A_G	0.000190999	0.01201	3106	0.551133891681197	0.424809525114555	0.0122371402489738	0.00942989871891005	0.00238954423636415	0.057916630305806
6_40997035_42005196	ENSG00000124602.5	UNC5CL	Artery_Coronary	COVID19_HGI_B1_ALL_leave_23andme_20210107	6_41371939_T_C	0.501714	0.000443	2884	0.661097281383183	0.226583780953275	0.0778659006356403	0.0266799030525632	0.00777313397533917	0.0640059042167605
6_40997035_42005196	ENSG00000124602.5	UNC5CL	Cells_Transformed_fibroblasts	COVID19_HGI_C2_ALL_leave_UKBB_23andme_20210107	6_41502683_A_C	0.637049	6.398e-06	2892	0.444029656045703	0.45801229986555	0.0459849108369512	0.0474284465218041	0.0045446867299921	0.402732559287452
6_40997035_42005196	ENSG00000124602.5	UNC5CL	Nerve_Tibial	COVID19_HGI_B2_ALL_eur_leave_23andme_20210107	6_41020205_A_G	3.07825e-06	0.03653	2953	0.0890479007006569	0.851705972941172	0.00504998593215166	0.0482951049156691	0.00590103551035008	0.035024706344177
6_40997035_42005196	ENSG00000124602.5	UNC5CL	Skin_Sun_Exposed_Lower_leg	COVID19_HGI_B2_ALL_eur_leave_ukbb_23andme_20210107	6_41501834_G_A	0.0518852	4.338e-05	2953	0.63924641971441	0.298606216617002	0.038531868121563	0.0179934703500181	0.00562202519700674	0.213223037929233
6_40997035_42005196	ENSG00000124602.5	UNC5CL	Muscle_Skeletal	COVID19_HGI_B2_ALL_leave_UKBB_23andme_20210107	6_41497035_C_A	0.280285	9.886e-08	2437	0.127401723749524	0.0258590397952689	0.661965321771095	0.134310258435872	0.0504636562482413	0.486052380275042
6_40997035_42005196	ENSG00000124602.5	UNC5CL	Brain_Cerebellar_Hemisphere	COVID19_HGI_B2_ALL_eur_leave_ukbb_23andme_20210107	6_41501834_G_A	0.486615	4.338e-05	2952	0.719732591175248	0.21927587151619	0.0433793104639485	0.0132116691665253	0.00440055767808866	0.181552346742598
6_40997035_42005196	ENSG00000124602.5	UNC5CL	Small_Intestine_Terminal_Ileum	COVID19_HGI_A2_ALL_eur_leave_23andme_20210107	6_41864135_A_C	0.000377667	0.01016	3183	0.715692227390838	0.25685521068888	0.0186393042558792	0.00668734511774789	0.00212591254665496	0.0227395378936233
6_40997035_42005196	ENSG00000124602.5	UNC5CL	Muscle_Skeletal	COVID19_HGI_B2_ALL_eur_leave_ukbb_23andme_20210107	6_41501834_G_A	0.705002	4.338e-05	2953	0.751549283702012	0.187949966945495	0.0453011499061639	0.0113251891815679	0.00387441026476182	0.171849397114539
6_40997035_42005196	ENSG00000124602.5	UNC5CL	Uterus	COVID19_HGI_A2_ALL_leave_UKBB_23andme_20210107	6_41497035_C_A	0.907625	1.435e-05	2658	0.744580682055609	0.184849760697135	0.0528093171368213	0.0131057980187088	0.00465444209172592	0.368330204344401
6_40997035_42005196	ENSG00000124602.5	UNC5CL	Esophagus_Mucosa	COVID19_HGI_B2_ALL_leave_UKBB_23andme_20210107	6_41497035_C_A	0.231764	9.886e-08	2437	0.0615829447769525	0.0937103526979675	0.319978196959359	0.486870811602789	0.037857693962932	0.365815298044609
6_40997035_42005196	ENSG00000124602.5	UNC5CL	Brain_Cerebellum	COVID19_HGI_A2_ALL_leave_UKBB_23andme_20210107	6_41497035_C_A	0.905268	1.435e-05	2658	0.712575561267583	0.216907585817079	0.0505393568565854	0.0153795528477719	0.00459794321098116	0.356290672666924
6_40997035_42005196	ENSG00000124602.5	UNC5CL	Colon_Transverse	COVID19_HGI_B2_ALL_eur_leave_23andme_20210107	6_41501834_G_A	0.286824	4.511e-05	2953	0.655675323045911	0.283715566949821	0.0371839328202874	0.0160824202869887	0.00734275689699189	0.0907371780090403
6_40997035_42005196	ENSG00000124602.5	UNC5CL	Esophagus_Mucosa	COVID19_HGI_C2_ALL_leave_UKBB_23andme_20210107	6_41502683_A_C	0.670028	6.398e-06	2892	0.350827053072712	0.551833874400046	0.0363325974629913	0.0571455460206659	0.00386092904358479	0.34496307845306
6_40997035_42005196	ENSG00000124602.5	UNC5CL	Artery_Tibial	COVID19_HGI_A2_ALL_leave_23andme_20210107	6_41497035_C_A	0.334962	1.522e-05	2657	0.612388847832176	0.337770645881743	0.03011232142437	0.0166057009662917	0.00312248389541936	0.307581119631063
6_40997035_42005196	ENSG00000124602.5	UNC5CL	Brain_Amygdala	COVID19_HGI_B2_ALL_leave_UKBB_23andme_20210107	6_41497035_C_A	0.580544	9.886e-08	2425	0.12197013487463	0.029928253197372	0.633736985941717	0.155443415449978	0.0589212105363024	0.445945230361748
6_40997035_42005196	ENSG00000124602.5	UNC5CL	Lung	COVID19_HGI_A2_ALL_eur_leave_23andme_20210107	6_41147412_C_T	0.152091	0.0021	3188	0.701276780579715	0.271422576102361	0.0182890381902685	0.00707666511849211	0.00193494000916317	0.0131455839600669
6_40997035_42005196	ENSG00000124602.5	UNC5CL	Esophagus_Mucosa	COVID19_HGI_A2_ALL_eur_leave_23andme_20210107	6_41286992_C_T	4.52226e-05	0.4144	3188	0.373411295638936	0.599615314794346	0.00973842801550143	0.0156361460741773	0.00159881547703955	0.0131540390650314
6_40997035_42005196	ENSG00000124602.5	UNC5CL	Brain_Cerebellum	COVID19_HGI_B1_ALL_leave_UKBB_23andme_20210107	6_41083352_G_A	0.00597057	0.0008793	2639	0.668609851092917	0.202841918692752	0.0864961053966633	0.026225240233153	0.0158268845845151	0.0655255949851354
6_40997035_42005196	ENSG00000124602.5	UNC5CL	Heart_Atrial_Appendage	COVID19_HGI_A2_ALL_eur_leave_ukbb_23andme_20210107	6_41474727_C_T	0.00826853	0.002323	3194	0.716412902093201	0.231558166732432	0.0363837413839586	0.0117560225109169	0.00388916727949128	0.0231353647111045
6_40997035_42005196	ENSG00000124602.5	UNC5CL	Adipose_Visceral_Omentum	COVID19_HGI_B2_ALL_leave_UKBB_23andme_20210107	6_41497035_C_A	0.581367	9.886e-08	2437	0.124415366144932	0.0292736459622658	0.646448536640829	0.152054831956622	0.0478076192953503	0.413954426951098
6_40997035_42005196	ENSG00000124602.5	UNC5CL	Adrenal_Gland	COVID19_HGI_B1_ALL_leave_23andme_20210107	6_41371939_T_C	0.417542	0.000443	2885	0.672572481020979	0.214050479205356	0.0792301821339173	0.0252065702067641	0.008940287432984	0.0567019938684845
6_40997035_42005196	ENSG00000124602.5	UNC5CL	Colon_Transverse	COVID19_HGI_A2_ALL_leave_UKBB_23andme_20210107	6_41497035_C_A	0.133354	1.435e-05	2658	0.673974080114752	0.254657268984999	0.0478015503175774	0.0180560325673878	0.00551106801528392	0.440289955591745
6_40997035_42005196	ENSG00000124602.5	UNC5CL	Brain_Putamen_basal_ganglia	COVID19_HGI_C2_ALL_eur_leave_ukbb_23andme_20210107	6_41328204_A_G	0.924762	0.0009352	3099	0.753728891120608	0.223050926325517	0.0167040785956672	0.00494166210921165	0.00157444184899625	0.0509616730901796
6_40997035_42005196	ENSG00000124602.5	UNC5CL	Liver	COVID19_HGI_C2_ALL_eur_leave_23andme_20210107	6_41334319_G_C	0.0141607	0.001233	3103	0.684469824904463	0.292767601734225	0.0147779416468468	0.00631928903265465	0.00166534268181039	0.0247222892620302
6_40997035_42005196	ENSG00000124602.5	UNC5CL	Testis	COVID19_HGI_B2_ALL_leave_UKBB_23andme_20210107	6_41502683_A_C	0.0136103	1.675e-07	2437	0.101099065931122	0.0465019577056915	0.525299609300638	0.241533483605652	0.0855658834568962	0.574152357342135
6_40997035_42005196	ENSG00000124602.5	UNC5CL	Lung	COVID19_HGI_B1_ALL_eur_leave_23andme_20210107	6_41513934_G_C	0.103769	0.003388	2990	0.67536980910976	0.246783839211718	0.0525399383416054	0.0191922680165644	0.00611414532035152	0.0118971750714907
6_40997035_42005196	ENSG00000124602.5	UNC5CL	Brain_Putamen_basal_ganglia	COVID19_HGI_B2_ALL_leave_UKBB_23andme_20210107	6_41497035_C_A	0.693922	9.886e-08	2437	0.123447670242097	0.0286134090022043	0.641420495333035	0.148614216855909	0.0579042085667546	0.438048683230064
6_40997035_42005196	ENSG00000124602.5	UNC5CL	Brain_Hippocampus	COVID19_HGI_B1_ALL_eur_leave_23andme_20210107	6_41513934_G_C	0.281072	0.003388	2983	0.709423364659788	0.213475492544954	0.0550811583504919	0.0165692463956671	0.00545073804909875	0.0100355870076378
6_40997035_42005196	ENSG00000124602.5	UNC5CL	Brain_Putamen_basal_ganglia	COVID19_HGI_A2_ALL_leave_23andme_20210107	6_41497035_C_A	0.693922	1.522e-05	2657	0.75798712249989	0.191887957787846	0.0372716648074968	0.00943207373816133	0.00342118116660548	0.390736816453261
6_40997035_42005196	ENSG00000124602.5	UNC5CL	Brain_Cortex	COVID19_HGI_A2_ALL_leave_UKBB_23andme_20210107	6_41497035_C_A	0.197766	1.435e-05	2658	0.720686981297453	0.208186795932848	0.0511146585842703	0.0147603783760053	0.00525118580942354	0.429116041915362
6_40997035_42005196	ENSG00000124602.5	UNC5CL	Brain_Cerebellum	COVID19_HGI_A2_ALL_leave_23andme_20210107	6_41497035_C_A	0.905268	1.522e-05	2657	0.728377607296379	0.22167498820586	0.0358157087720723	0.0108969449638557	0.00323475076183376	0.370694161650363
6_40997035_42005196	ENSG00000124602.5	UNC5CL	Nerve_Tibial	COVID19_HGI_A2_ALL_leave_UKBB_23andme_20210107	6_41497035_C_A	0.875439	1.435e-05	2658	0.0897344282286245	0.841177618386173	0.00636440615855629	0.0596573798908576	0.00306616733578851	0.0488612645475571
6_40997035_42005196	ENSG00000124602.5	UNC5CL	Liver	COVID19_HGI_B2_ALL_leave_23andme_20210107	6_41502683_A_C	0.532349	3.436e-08	2817	0.046135700731376	0.0184325773262652	0.627999762138645	0.250847899734285	0.0565840600694286	0.609989866955247
6_40997035_42005196	ENSG00000124602.5	UNC5CL	Uterus	COVID19_HGI_A2_ALL_eur_leave_23andme_20210107	6_41327913_A_G	0.582031	0.005454	3175	0.749078480280159	0.223772518116283	0.0194747853654815	0.00581585216390425	0.00185836407417188	0.0119044749231495
6_40997035_42005196	ENSG00000124602.5	UNC5CL	Colon_Transverse	COVID19_HGI_A2_ALL_leave_23andme_20210107	6_41497035_C_A	0.133354	1.522e-05	2657	0.689097858004655	0.260252830987396	0.0338842489809149	0.0127931535225621	0.0039719085044718	0.447276282974561
6_40997035_42005196	ENSG00000124602.5	UNC5CL	Cells_EBV-transformed_lymphocytes	COVID19_HGI_B2_ALL_eur_leave_23andme_20210107	6_41501834_G_A	0.95588	4.511e-05	2945	0.73690000773617	0.20550700825471	0.0417583838655921	0.0116414038286237	0.00419319631490407	0.163049630059304
6_40997035_42005196	ENSG00000124602.5	UNC5CL	Brain_Anterior_cingulate_cortex_BA24	COVID19_HGI_A2_ALL_eur_leave_23andme_20210107	6_41147412_C_T	0.313906	0.0021	3173	0.732942521768341	0.239932176820607	0.0189905620713789	0.00621472967500588	0.0019200096646667	0.011940349252148
6_40997035_42005196	ENSG00000124602.5	UNC5CL	Artery_Coronary	COVID19_HGI_B2_ALL_leave_UKBB_23andme_20210107	6_41497035_C_A	0.758174	9.886e-08	2436	0.118120477608876	0.0350860414018944	0.613740644103346	0.18225230291553	0.0508005339703537	0.420757597553267
6_40997035_42005196	ENSG00000124602.5	UNC5CL	Testis	COVID19_HGI_B2_ALL_eur_leave_23andme_20210107	6_41501834_G_A	0.44287	4.511e-05	2953	0.61148265978565	0.330045910100432	0.0346777274407933	0.0187121165719355	0.00508158610119001	0.112566695027439
6_40997035_42005196	ENSG00000124602.5	UNC5CL	Brain_Substantia_nigra	COVID19_HGI_B1_ALL_eur_leave_ukbb_23andme_20210107	6_41539892_A_G	0.543942	0.0007843	2946	0.701061494596223	0.198114215227413	0.0731595241406762	0.020667282623626	0.00699748341206143	0.0302509353726407
6_40997035_42005196	ENSG00000124602.5	UNC5CL	Artery_Coronary	COVID19_HGI_B2_ALL_eur_leave_ukbb_23andme_20210107	6_41501834_G_A	0.933858	4.338e-05	2950	0.695983254156504	0.24340261517378	0.0419416115276018	0.0146640138493448	0.0040085052927691	0.178051770943978
6_40997035_42005196	ENSG00000124602.5	UNC5CL	Brain_Frontal_Cortex_BA9	COVID19_HGI_B2_ALL_leave_23andme_20210107	6_41502683_A_C	0.612886	3.436e-08	2803	0.0489259110381562	0.0151154769448888	0.665977067294453	0.205686825554572	0.0642947191679304	0.589115598994508
6_40997035_42005196	ENSG00000124602.5	UNC5CL	Brain_Hypothalamus	COVID19_HGI_C2_ALL_eur_leave_ukbb_23andme_20210107	6_41328204_A_G	0.24955	0.0009352	3090	0.740428304983163	0.236271796082794	0.0163589241018833	0.00521843497373361	0.00172253985842621	0.049781669225905
6_40997035_42005196	ENSG00000124602.5	UNC5CL	Thyroid	COVID19_HGI_A2_ALL_eur_leave_23andme_20210107	6_41058913_A_T	2.68492e-05	0.7269	3188	0.515077721533766	0.457743141923607	0.0134330358297336	0.0119359611310623	0.00181013958183149	0.0174510799155021
6_40997035_42005196	ENSG00000124602.5	UNC5CL	Testis	COVID19_HGI_B1_ALL_leave_23andme_20210107	6_41371939_T_C	0.936537	0.000443	2886	0.580156880944441	0.306091236604737	0.0683555240837957	0.0360550881674262	0.00934127019960092	0.0447518167051894
6_40997035_42005196	ENSG00000124602.5	UNC5CL	Pituitary	COVID19_HGI_B2_ALL_leave_23andme_20210107	6_41502683_A_C	0.151861	3.436e-08	2814	0.0479347529190574	0.0155193548075809	0.652487586324927	0.211176488275414	0.072881817673021	0.581241584528492
6_40997035_42005196	ENSG00000124602.5	UNC5CL	Adrenal_Gland	COVID19_HGI_B2_ALL_eur_leave_23andme_20210107	6_41501834_G_A	0.201518	4.511e-05	2952	0.710181428300755	0.231335389255791	0.0402723001388772	0.0131132519315755	0.00509763037300174	0.152036644903519
6_40997035_42005196	ENSG00000124602.5	UNC5CL	Skin_Sun_Exposed_Lower_leg	COVID19_HGI_A2_ALL_leave_UKBB_23andme_20210107	6_41497035_C_A	0.290973	1.435e-05	2658	0.648361148918329	0.27991727567566	0.0459849555025988	0.0198472179099243	0.00588940199348776	0.260416020015064
6_40997035_42005196	ENSG00000124602.5	UNC5CL	Vagina	COVID19_HGI_B1_ALL_eur_leave_23andme_20210107	6_41513934_G_C	0.346771	0.003388	2979	0.696559202234665	0.22717397309274	0.0531213374291087	0.0173190258139485	0.00582646142953741	0.0089969791621835
6_40997035_42005196	ENSG00000124602.5	UNC5CL	Brain_Hypothalamus	COVID19_HGI_B2_ALL_eur_leave_23andme_20210107	6_41501834_G_A	0.389863	4.511e-05	2941	0.722567258604354	0.22008533064317	0.0409069897004134	0.0124557943719168	0.00398462668014589	0.184636374343408
6_40997035_42005196	ENSG00000124602.5	UNC5CL	Breast_Mammary_Tissue	COVID19_HGI_C2_ALL_eur_leave_23andme_20210107	6_41852041_G_A	0.155882	0.0006702	3105	0.768295105427164	0.209133386137338	0.0165927600403376	0.00451516038640896	0.0014635880087513	0.0228486342286382
6_40997035_42005196	ENSG00000124602.5	UNC5CL	Esophagus_Mucosa	COVID19_HGI_A2_ALL_leave_UKBB_23andme_20210107	6_41497035_C_A	0.231764	1.435e-05	2658	0.367472470471513	0.562897905175615	0.0260629515375098	0.0399198358781989	0.00364683693716396	0.271612746832406
6_40997035_42005196	ENSG00000124602.5	UNC5CL	Esophagus_Muscularis	COVID19_HGI_B1_ALL_leave_23andme_20210107	6_41044957_A_T	1.77154e-06	0.01759	2886	0.0739768064575788	0.771179562965139	0.00871613100101725	0.0908069702071995	0.0553205293690654	0.0582408628028586
6_40997035_42005196	ENSG00000124602.5	UNC5CL	Pituitary	COVID19_HGI_C2_ALL_leave_23andme_20210107	6_41502683_A_C	0.151861	1.44e-06	2978	0.568370266622846	0.19341873143369	0.164188642504015	0.0558559015816998	0.0181664578577494	0.656689220526784
6_40997035_42005196	ENSG00000124602.5	UNC5CL	Muscle_Skeletal	COVID19_HGI_C2_ALL_leave_UKBB_23andme_20210107	6_41502683_A_C	0.936497	6.398e-06	2892	0.724240648135563	0.176593384711659	0.0750043182376577	0.0182826089918879	0.00587903992323248	0.447059931019361
6_40997035_42005196	ENSG00000124602.5	UNC5CL	Brain_Cerebellum	COVID19_HGI_B2_ALL_leave_23andme_20210107	6_41502683_A_C	0.881623	3.436e-08	2818	0.0486734276069042	0.0156372336295063	0.662543459946408	0.212793917447301	0.0603519613698804	0.601702713491702
6_40997035_42005196	ENSG00000124602.5	UNC5CL	Heart_Left_Ventricle	COVID19_HGI_C2_ALL_leave_UKBB_23andme_20210107	6_41502683_A_C	0.694495	6.398e-06	2892	0.698534832090832	0.201902022624262	0.0723421544773923	0.0209032011619922	0.00631778964552127	0.449388562001233
6_40997035_42005196	ENSG00000124602.5	UNC5CL	Brain_Putamen_basal_ganglia	COVID19_HGI_C2_ALL_eur_leave_23andme_20210107	6_41497035_C_A	0.693922	0.0006395	3098	0.754309607980942	0.223172578748093	0.0162330381349504	0.00480127778682705	0.00148349734918746	0.0193121619149581
6_40997035_42005196	ENSG00000124602.5	UNC5CL	Testis	COVID19_HGI_B2_ALL_eur_leave_ukbb_23andme_20210107	6_41501834_G_A	0.44287	4.338e-05	2953	0.609478681406537	0.328964268851295	0.0367375576156573	0.0198239897420655	0.00499550238444469	0.126522196150277
6_40997035_42005196	ENSG00000124602.5	UNC5CL	Brain_Anterior_cingulate_cortex_BA24	COVID19_HGI_B1_ALL_leave_UKBB_23andme_20210107	6_41083352_G_A	0.01292	0.0008793	2630	0.697033418171989	0.190181957559845	0.0806036499173449	0.0219820894733353	0.0101988848774865	0.0572373724007657
6_40997035_42005196	ENSG00000124602.5	UNC5CL	Colon_Sigmoid	COVID19_HGI_C2_ALL_leave_UKBB_23andme_20210107	6_41502683_A_C	0.0739856	6.398e-06	2891	0.705308545393601	0.192889201501995	0.0730398448389435	0.0199662877499786	0.00879612051548244	0.537078322978568
6_40997035_42005196	ENSG00000124602.5	UNC5CL	Thyroid	COVID19_HGI_A2_ALL_eur_leave_ukbb_23andme_20210107	6_41097197_G_A	5.06551e-05	0.4734	3194	0.500987288568107	0.447637552932656	0.0254431374569819	0.0227305165959167	0.00320150444633861	0.0164718825099012
6_40997035_42005196	ENSG00000124602.5	UNC5CL	Brain_Frontal_Cortex_BA9	COVID19_HGI_B1_ALL_eur_leave_ukbb_23andme_20210107	6_41539892_A_G	0.644143	0.0007843	2966	0.672875337392012	0.217725726510078	0.0767841965499734	0.0248376795190937	0.00777706002884305	0.024558364393515
6_40997035_42005196	ENSG00000124602.5	UNC5CL	Heart_Atrial_Appendage	COVID19_HGI_B1_ALL_leave_23andme_20210107	6_41371939_T_C	0.828216	0.000443	2886	0.688117268123304	0.199994507265518	0.0810756849373346	0.0235565934314644	0.00725594624237849	0.0693306614137448
6_40997035_42005196	ENSG00000124602.5	UNC5CL	Thyroid	COVID19_HGI_C2_ALL_leave_UKBB_23andme_20210107	6_41502683_A_C	0.969448	6.398e-06	2892	0.491645776153526	0.41014239315328	0.0509161648821414	0.0424706293004089	0.00482503651064388	0.367751583490031
6_40997035_42005196	ENSG00000124602.5	UNC5CL	Brain_Anterior_cingulate_cortex_BA24	COVID19_HGI_B1_ALL_leave_23andme_20210107	6_41503561_G_A	0.835936	0.0003661	2874	0.694824020003752	0.2065692867052	0.0701286644766787	0.0208414241380101	0.0076366046763601	0.0540388945859523
6_40997035_42005196	ENSG00000124602.5	UNC5CL	Adipose_Subcutaneous	COVID19_HGI_A2_ALL_leave_UKBB_23andme_20210107	6_41497035_C_A	0.771878	1.435e-05	2658	0.653334853529301	0.276707848883317	0.0463377150496509	0.0196214809070167	0.00399810163071474	0.270123198119732
6_40997035_42005196	ENSG00000124602.5	UNC5CL	Stomach	COVID19_HGI_C2_ALL_eur_leave_ukbb_23andme_20210107	6_41328204_A_G	0.446733	0.0009352	3106	0.64582281761928	0.330861133539837	0.0143395724967792	0.00734466671269472	0.0016318096314091	0.0439194333800094
6_40997035_42005196	ENSG00000124602.5	UNC5CL	Esophagus_Gastroesophageal_Junction	COVID19_HGI_B1_ALL_leave_UKBB_23andme_20210107	6_41497035_C_A	0.0223521	0.0003861	2639	0.676127332623154	0.194431211278669	0.0874686200458178	0.0251361617681864	0.0168366742841732	0.0643556559874112
6_40997035_42005196	ENSG00000124602.5	UNC5CL	Breast_Mammary_Tissue	COVID19_HGI_B2_ALL_eur_leave_ukbb_23andme_20210107	6_41501834_G_A	0.555187	4.338e-05	2953	0.746761162408535	0.192487872969064	0.0450125362314675	0.0115984550628048	0.00413997332812895	0.179713691065102
6_40997035_42005196	ENSG00000124602.5	UNC5CL	Heart_Atrial_Appendage	COVID19_HGI_A2_ALL_leave_23andme_20210107	6_41497035_C_A	0.372695	1.522e-05	2657	0.751866177594045	0.198040355020172	0.0369706863342961	0.00973463181385296	0.00338814923763374	0.378131810379185
6_40997035_42005196	ENSG00000124602.5	UNC5CL	Skin_Not_Sun_Exposed_Suprapubic	COVID19_HGI_B2_ALL_eur_leave_23andme_20210107	6_41501834_G_A	0.310188	4.511e-05	2953	0.71600757602868	0.226607534802376	0.0406054287390087	0.0128471832895079	0.00393227714042756	0.180720307990908
6_40997035_42005196	ENSG00000124602.5	UNC5CL	Muscle_Skeletal	COVID19_HGI_B1_ALL_eur_leave_23andme_20210107	6_41513934_G_C	0.151625	0.003388	2990	0.734184457361236	0.188925910560543	0.0571153841951726	0.0146922816975334	0.00508196618551494	0.0131403556577328
6_40997035_42005196	ENSG00000124602.5	UNC5CL	Colon_Transverse	COVID19_HGI_B1_ALL_eur_leave_23andme_20210107	6_41490052_G_A	0.0360653	0.005275	2990	0.644072447920546	0.277139482509827	0.0501051812574772	0.0215527487989371	0.00713013951321292	0.0101765761744696
6_40997035_42005196	ENSG00000124602.5	UNC5CL	Adrenal_Gland	COVID19_HGI_B2_ALL_leave_23andme_20210107	6_41502683_A_C	0.884665	3.436e-08	2818	0.0490722152683187	0.0153300489403344	0.6679717638479	0.208613854484527	0.0590121174589201	0.584555356003083
6_40997035_42005196	ENSG00000124602.5	UNC5CL	Whole_Blood	COVID19_HGI_A2_ALL_leave_23andme_20210107	6_41497035_C_A	0.0164033	1.522e-05	2657	0.552510064392802	0.394350890278245	0.0271679680452882	0.01938439472424	0.00658668255942443	0.689917663740623
6_40997035_42005196	ENSG00000124602.5	UNC5CL	Vagina	COVID19_HGI_B1_ALL_leave_23andme_20210107	6_41371939_T_C	0.539293	0.000443	2881	0.67296730255136	0.213701985513238	0.0792001232494766	0.0251411531153962	0.00898943557053004	0.0566368727880999
6_40997035_42005196	ENSG00000124602.5	UNC5CL	Esophagus_Muscularis	COVID19_HGI_C2_ALL_leave_23andme_20210107	6_41502683_A_C	0.337683	1.44e-06	2981	0.0673858444381124	0.705833829137187	0.0194671153761126	0.20390512348536	0.00340808756322764	0.347605495469997
6_40997035_42005196	ENSG00000124602.5	UNC5CL	Testis	COVID19_HGI_C2_ALL_eur_leave_ukbb_23andme_20210107	6_41328204_A_G	0.362223	0.0009352	3106	0.627785874527252	0.348767570496267	0.013939087958246	0.00774212001166313	0.00176534700657211	0.0393576916969135
6_40997035_42005196	ENSG00000124602.5	UNC5CL	Minor_Salivary_Gland	COVID19_HGI_B1_ALL_eur_leave_ukbb_23andme_20210107	6_41539892_A_G	0.171571	0.0007843	2979	0.673838893424548	0.215382512778389	0.0773114119676684	0.0247026707273957	0.00876451110199922	0.0278762140971377
6_40997035_42005196	ENSG00000124602.5	UNC5CL	Brain_Caudate_basal_ganglia	COVID19_HGI_A2_ALL_eur_leave_ukbb_23andme_20210107	6_41327913_A_G	0.100346	0.001777	3189	0.716923066121945	0.231208034415686	0.0363442657337515	0.0117172358209092	0.00380739790770753	0.025239343523369
6_40997035_42005196	ENSG00000124602.5	UNC5CL	Brain_Caudate_basal_ganglia	COVID19_HGI_A2_ALL_eur_leave_23andme_20210107	6_41327913_A_G	0.100346	0.005454	3183	0.735848185279086	0.236899335657157	0.0191562427245201	0.00616523944112489	0.0019309968981126	0.0132575061573899
6_40997035_42005196	ENSG00000124602.5	UNC5CL	Brain_Putamen_basal_ganglia	COVID19_HGI_A2_ALL_eur_leave_23andme_20210107	6_41147412_C_T	0.351249	0.0021	3181	0.745933888155468	0.226890952473623	0.0194106376675479	0.0059022777051878	0.00186224399817354	0.0124280359618455
6_40997035_42005196	ENSG00000124602.5	UNC5CL	Brain_Cerebellum	COVID19_HGI_A2_ALL_eur_leave_ukbb_23andme_20210107	6_41327913_A_G	0.91	0.001777	3192	0.698589889670944	0.249845713373995	0.0354438356742524	0.0126727883703229	0.0034477729104858	0.0218008221073696
6_40997035_42005196	ENSG00000124602.5	UNC5CL	Muscle_Skeletal	COVID19_HGI_B1_ALL_leave_UKBB_23andme_20210107	6_41355747_G_C	0.728792	0.000388	2639	0.717932749461907	0.160745675537668	0.0928768648318099	0.0207875418114912	0.00765716835712484	0.0680879410197043
6_40997035_42005196	ENSG00000124602.5	UNC5CL	Pituitary	COVID19_HGI_B2_ALL_eur_leave_23andme_20210107	6_41501834_G_A	0.132751	4.511e-05	2950	0.704433188035124	0.237897212794361	0.0399404741269682	0.0134842273007267	0.00424489774281948	0.187463138695938
6_40997035_42005196	ENSG00000124602.5	UNC5CL	Artery_Coronary	COVID19_HGI_B1_ALL_eur_leave_23andme_20210107	6_41513934_G_C	0.398498	0.003388	2987	0.682297209483835	0.240472268715901	0.0530262317673975	0.0186833115087255	0.00552097852414092	0.00928570341693746
6_40997035_42005196	ENSG00000124602.5	UNC5CL	Brain_Hippocampus	COVID19_HGI_A2_ALL_eur_leave_23andme_20210107	6_41327913_A_G	0.473839	0.005454	3180	0.73593299704373	0.236750227294015	0.0191433207028916	0.00615640436246348	0.00201705059690052	0.0108105128780883
6_40997035_42005196	ENSG00000124602.5	UNC5CL	Brain_Amygdala	COVID19_HGI_B2_ALL_eur_leave_23andme_20210107	6_41501834_G_A	0.233125	4.511e-05	2928	0.727837055525069	0.214768231145428	0.0411589174519036	0.0121409695529945	0.00409482632460423	0.185295359516904
6_40997035_42005196	ENSG00000124602.5	UNC5CL	Adrenal_Gland	COVID19_HGI_A2_ALL_leave_UKBB_23andme_20210107	6_41497035_C_A	0.0581002	1.435e-05	2658	0.719220534084882	0.208417728258222	0.0510106509491282	0.0147754327620371	0.00657565394573101	0.550076507534313
6_40997035_42005196	ENSG00000124602.5	UNC5CL	Small_Intestine_Terminal_Ileum	COVID19_HGI_B1_ALL_eur_leave_23andme_20210107	6_41513934_G_C	0.00111542	0.003388	2986	0.690374355523874	0.231822391604616	0.0536562783370144	0.0180112292816546	0.00613574525284105	0.0340084565942854
6_40997035_42005196	ENSG00000124602.5	UNC5CL	Nerve_Tibial	COVID19_HGI_B1_ALL_leave_23andme_20210107	6_41020223_G_A	4.70468e-06	0.01786	2886	0.0819724761651129	0.771147979678088	0.00965820065702081	0.0908121603321079	0.0464091831676708	0.0396391105080925
6_40997035_42005196	ENSG00000124602.5	UNC5CL	Colon_Sigmoid	COVID19_HGI_A2_ALL_leave_23andme_20210107	6_41497035_C_A	0.219427	1.522e-05	2657	0.759067655534677	0.190534165044571	0.0373247966667205	0.00936521819727409	0.00370816455675746	0.428866682547611
6_40997035_42005196	ENSG00000124602.5	UNC5CL	Brain_Cortex	COVID19_HGI_B2_ALL_leave_UKBB_23andme_20210107	6_41497035_C_A	0.197766	9.886e-08	2437	0.119368780088605	0.0317650745479085	0.620227031434273	0.164984173105283	0.0636549408239302	0.489167933336958
6_40997035_42005196	ENSG00000124602.5	UNC5CL	Brain_Anterior_cingulate_cortex_BA24	COVID19_HGI_B2_ALL_eur_leave_23andme_20210107	6_41501834_G_A	0.227952	4.511e-05	2941	0.72323966353237	0.21914552579258	0.0409431823871165	0.0124017355910504	0.00426989269688298	0.178694244082661
6_40997035_42005196	ENSG00000124602.5	UNC5CL	Cells_EBV-transformed_lymphocytes	COVID19_HGI_B2_ALL_leave_23andme_20210107	6_41502683_A_C	0.554819	3.436e-08	2813	0.0507330093497951	0.0134745369247885	0.690577639071005	0.183353512955675	0.0618613016987371	0.59797004544142
6_40997035_42005196	ENSG00000124602.5	UNC5CL	Artery_Tibial	COVID19_HGI_B1_ALL_eur_leave_ukbb_23andme_20210107	6_41083352_G_A	0.000751024	0.003097	2991	0.533090220550266	0.344520021869694	0.0613255381847961	0.0396113802952015	0.0214528391000429	0.0891857655543065
6_40997035_42005196	ENSG00000124602.5	UNC5CL	Whole_Blood	COVID19_HGI_C2_ALL_leave_23andme_20210107	6_41502683_A_C	0.373152	1.44e-06	2981	0.435470323203248	0.329939326413817	0.125803143009602	0.0953027795140958	0.0134844278592367	0.571232258116308
6_40997035_42005196	ENSG00000124602.5	UNC5CL	Esophagus_Muscularis	COVID19_HGI_B2_ALL_eur_leave_ukbb_23andme_20210107	6_41044957_A_T	1.77154e-06	0.0144	2953	0.0812601799866285	0.850977953824443	0.00489812135385615	0.051282832759839	0.0115809120752334	0.0587386599527407
6_40997035_42005196	ENSG00000124602.5	UNC5CL	Brain_Caudate_basal_ganglia	COVID19_HGI_C2_ALL_leave_UKBB_23andme_20210107	6_41502683_A_C	0.180385	6.398e-06	2889	0.69578001243911	0.203343718094313	0.0720478553340209	0.0210484138000364	0.00778000033251937	0.461509304173141
6_40997035_42005196	ENSG00000124602.5	UNC5CL	Colon_Sigmoid	COVID19_HGI_C2_ALL_eur_leave_ukbb_23andme_20210107	6_41328204_A_G	0.275623	0.0009352	3105	0.754905289240871	0.221794363137826	0.0167581322840305	0.0049219898356408	0.00162022550163226	0.0534908657015828
6_40997035_42005196	ENSG00000124602.5	UNC5CL	Artery_Aorta	COVID19_HGI_C2_ALL_leave_23andme_20210107	6_41502683_A_C	0.67776	1.44e-06	2981	0.552809505818826	0.212393149607568	0.159701292170797	0.0613445646836212	0.0137514877191881	0.652102475992515
6_40997035_42005196	ENSG00000124602.5	UNC5CL	Brain_Amygdala	COVID19_HGI_A2_ALL_leave_UKBB_23andme_20210107	6_41497035_C_A	0.580544	1.435e-05	2644	0.733140118379789	0.196221050595296	0.0518647335464996	0.0138764222118922	0.00489767526652328	0.386529633637171
6_40997035_42005196	ENSG00000124602.5	UNC5CL	Lung	COVID19_HGI_C2_ALL_eur_leave_23andme_20210107	6_41497035_C_A	0.497311	0.0006395	3105	0.709174065866977	0.268110228780313	0.0153159313636638	0.00578872740420918	0.00161104658483744	0.0129997763502759
6_40997035_42005196	ENSG00000124602.5	UNC5CL	Esophagus_Muscularis	COVID19_HGI_B2_ALL_leave_23andme_20210107	6_41502683_A_C	0.337683	3.436e-08	2818	0.00590651257787993	0.0617565102509794	0.0803995418438634	0.8406192679164	0.011318167410877	0.38628719365681
6_40997035_42005196	ENSG00000124602.5	UNC5CL	Esophagus_Mucosa	COVID19_HGI_A2_ALL_eur_leave_ukbb_23andme_20210107	6_41327913_A_G	0.876146	0.001777	3194	0.364077382365537	0.585094427456417	0.0184900317750182	0.0297119759297597	0.00262618247326831	0.0147481711342238
6_40997035_42005196	ENSG00000124602.5	UNC5CL	Brain_Amygdala	COVID19_HGI_A2_ALL_eur_leave_ukbb_23andme_20210107	6_41327913_A_G	0.483977	0.001777	3161	0.719417612447083	0.229228311868511	0.0362455424519622	0.0115453680331356	0.00356316519930788	0.0232911309946389
6_40997035_42005196	ENSG00000124602.5	UNC5CL	Adipose_Subcutaneous	COVID19_HGI_B1_ALL_eur_leave_23andme_20210107	6_41434817_G_A	0.00019546	0.06992	2990	0.634677444172687	0.28637628764261	0.0493743032837011	0.0222711491420111	0.00730081575899174	0.0431477932798879
6_40997035_42005196	ENSG00000124602.5	UNC5CL	Heart_Atrial_Appendage	COVID19_HGI_B1_ALL_leave_UKBB_23andme_20210107	6_41355747_G_C	0.828216	0.000388	2639	0.696894064819987	0.181511012879992	0.0901551515916893	0.0234735838906446	0.00796618681768722	0.0676661651369852
6_40997035_42005196	ENSG00000124602.5	UNC5CL	Testis	COVID19_HGI_A2_ALL_eur_leave_23andme_20210107	6_41327913_A_G	0.362223	0.005454	3188	0.620800423886748	0.351868357446562	0.0161902446728863	0.00917462983797845	0.00196634415582563	0.009360410812514
6_40997035_42005196	ENSG00000124602.5	UNC5CL	Breast_Mammary_Tissue	COVID19_HGI_B1_ALL_leave_23andme_20210107	6_41371939_T_C	0.831184	0.000443	2886	0.710018545235277	0.178141789941001	0.0836561477815505	0.020981906357525	0.00720161068464618	0.0712030119029616
6_40997035_42005196	ENSG00000124602.5	UNC5CL	Adipose_Visceral_Omentum	COVID19_HGI_A2_ALL_leave_UKBB_23andme_20210107	6_41497035_C_A	0.581367	1.435e-05	2658	0.740231275708788	0.189688428893316	0.0525008358873588	0.0134495046075155	0.00412995490302182	0.341730596206012
6_40997035_42005196	ENSG00000124602.5	UNC5CL	Stomach	COVID19_HGI_B1_ALL_leave_23andme_20210107	6_41371939_T_C	0.665111	0.000443	2886	0.592619335483496	0.293818572966903	0.0698238814184545	0.0346093048328495	0.00912890529829678	0.0462421084191103
6_40997035_42005196	ENSG00000124602.5	UNC5CL	Brain_Anterior_cingulate_cortex_BA24	COVID19_HGI_B1_ALL_eur_leave_23andme_20210107	6_41513934_G_C	0.233407	0.003388	2976	0.709189690192646	0.217598107955163	0.0518180605091822	0.0158936476194439	0.00550049372356444	0.0103969995230226
6_40997035_42005196	ENSG00000124602.5	UNC5CL	Brain_Cerebellar_Hemisphere	COVID19_HGI_C2_ALL_eur_leave_ukbb_23andme_20210107	6_41328204_A_G	0.258292	0.0009352	3101	0.740696818669357	0.23605205057004	0.0164190051002057	0.00523095785571885	0.00160116780467809	0.0532420118271118
6_40997035_42005196	ENSG00000124602.5	UNC5CL	Heart_Atrial_Appendage	COVID19_HGI_B1_ALL_eur_leave_23andme_20210107	6_41492155_T_C	0.000247666	0.1794	2990	0.708650036823699	0.214276743441254	0.0551289511883445	0.0166642345587406	0.00528003398796257	0.0115997086231881
6_40997035_42005196	ENSG00000124602.5	UNC5CL	Brain_Hippocampus	COVID19_HGI_B2_ALL_leave_23andme_20210107	6_41502683_A_C	0.657352	3.436e-08	2818	0.0498422186304584	0.0142351542655306	0.678453061689559	0.193705378930483	0.0637641864839701	0.60251784287505
6_40997035_42005196	ENSG00000124602.5	UNC5CL	Spleen	COVID19_HGI_A2_ALL_eur_leave_23andme_20210107	6_41327913_A_G	0.183753	0.005454	3188	0.653849281027888	0.318926765269926	0.0170521466025344	0.00831563551136565	0.0018561715882857	0.0112413139198952
6_40997035_42005196	ENSG00000124602.5	UNC5CL	Breast_Mammary_Tissue	COVID19_HGI_B2_ALL_leave_23andme_20210107	6_41502683_A_C	0.989677	3.436e-08	2818	0.0518294897679355	0.0125996395152737	0.705503827579918	0.171447871514536	0.0586191716223368	0.574854165242134
6_40997035_42005196	ENSG00000124602.5	UNC5CL	Whole_Blood	COVID19_HGI_C2_ALL_eur_leave_23andme_20210107	6_41497035_C_A	0.0164033	0.0006395	3105	0.551498357296909	0.425066173691295	0.0119106315276865	0.00917774656254866	0.00234709092156039	0.0416205259347545
6_40997035_42005196	ENSG00000124602.5	UNC5CL	Vagina	COVID19_HGI_B1_ALL_eur_leave_ukbb_23andme_20210107	6_41539892_A_G	0.510623	0.0007843	2980	0.670307117975082	0.218693740394678	0.0766782429364005	0.0250076548069829	0.00931324388685671	0.0228441386859335
6_40997035_42005196	ENSG00000124602.5	UNC5CL	Skin_Sun_Exposed_Lower_leg	COVID19_HGI_B1_ALL_leave_23andme_20210107	6_41503561_G_A	0.0354806	0.0003661	2886	0.607076863467659	0.277681238771613	0.0715273032596379	0.0327060844486174	0.0110085100524729	0.0569587858076671
6_40997035_42005196	ENSG00000124602.5	UNC5CL	Brain_Spinal_cord_cervical_c-1	COVID19_HGI_B1_ALL_leave_23andme_20210107	6_41371939_T_C	0.123521	0.000443	2870	0.696217114890086	0.191908086428153	0.08168818556291	0.0225091826694935	0.00767743044935745	0.0712953041379724
6_40997035_42005196	ENSG00000124602.5	UNC5CL	Prostate	COVID19_HGI_B1_ALL_leave_23andme_20210107	6_41371939_T_C	0.262625	0.000443	2886	0.675019381199705	0.211548647032342	0.0795324593815238	0.0249162035019197	0.0089833088845092	0.058761252300292
6_40997035_42005196	ENSG00000124602.5	UNC5CL	Skin_Not_Sun_Exposed_Suprapubic	COVID19_HGI_A2_ALL_eur_leave_23andme_20210107	6_41975846_C_T	0.00199907	0.01684	3188	0.72606232499257	0.246480947272731	0.0189354359905188	0.00642603637922027	0.00209525536495929	0.0149042890630544
6_40997035_42005196	ENSG00000124602.5	UNC5CL	Esophagus_Gastroesophageal_Junction	COVID19_HGI_A2_ALL_leave_UKBB_23andme_20210107	6_41497035_C_A	0.0223521	1.435e-05	2658	0.717811161333469	0.207052127840944	0.0509106913149515	0.0146756029140259	0.00955041659660943	0.648047341813579
6_40997035_42005196	ENSG00000124602.5	UNC5CL	Uterus	COVID19_HGI_B1_ALL_eur_leave_ukbb_23andme_20210107	6_41539892_A_G	0.597114	0.0007843	2983	0.6955938048621	0.194687179690233	0.0798211564868214	0.0223332839596013	0.00756457500124443	0.0291155342060472
6_40997035_42005196	ENSG00000124602.5	UNC5CL	Pancreas	COVID19_HGI_C2_ALL_leave_UKBB_23andme_20210107	6_41045279_ATGTAT_A	8.38142e-10	0.18	2892	0.00230553299222832	0.902702589480942	0.000238767225647551	0.0934850509835108	0.00126805931767104	0.0983637895240637
6_40997035_42005196	ENSG00000124602.5	UNC5CL	Nerve_Tibial	COVID19_HGI_B2_ALL_eur_leave_ukbb_23andme_20210107	6_41020205_A_G	3.07825e-06	0.01741	2953	0.0883010566676385	0.844562721738479	0.00532252440620968	0.050896805718779	0.0109168914688935	0.0418077885473491
6_40997035_42005196	ENSG00000124602.5	UNC5CL	Brain_Spinal_cord_cervical_c-1	COVID19_HGI_B2_ALL_eur_leave_23andme_20210107	6_41501834_G_A	0.943716	4.511e-05	2932	0.735512195045294	0.207091058303641	0.0416335272543255	0.0117183048685108	0.00404491452822811	0.17926892462925
6_40997035_42005196	ENSG00000124602.5	UNC5CL	Brain_Anterior_cingulate_cortex_BA24	COVID19_HGI_A2_ALL_eur_leave_ukbb_23andme_20210107	6_41327913_A_G	0.622079	0.001777	3179	0.714233936015966	0.234209142905141	0.0361502044999557	0.0118506950646325	0.00355602151430504	0.0224086609833169
6_40997035_42005196	ENSG00000124602.5	UNC5CL	Whole_Blood	COVID19_HGI_A2_ALL_eur_leave_23andme_20210107	6_41977937_G_A	0.000344031	0.01999	3188	0.54348536187804	0.428918176017065	0.0141738965476977	0.0111837880794099	0.00223877747778808	0.0327720991595025
6_40997035_42005196	ENSG00000124602.5	UNC5CL	Brain_Amygdala	COVID19_HGI_B1_ALL_eur_leave_ukbb_23andme_20210107	6_41539892_A_G	0.835001	0.0007843	2960	0.692151518963876	0.20654368501076	0.0724112157924155	0.0216008073845616	0.00729277284838669	0.02753093492801
6_40997035_42005196	ENSG00000124602.5	UNC5CL	Brain_Cerebellum	COVID19_HGI_B2_ALL_eur_leave_23andme_20210107	6_41501834_G_A	0.979159	4.511e-05	2952	0.706179727189196	0.236377854770549	0.0400413334667543	0.0133989378451865	0.00400214672831438	0.17183481226534
6_40997035_42005196	ENSG00000124602.5	UNC5CL	Minor_Salivary_Gland	COVID19_HGI_A2_ALL_eur_leave_23andme_20210107	6_41147412_C_T	0.586781	0.0021	3175	0.726404865400735	0.246482400095902	0.0188706042600784	0.00640129886499215	0.00184083137829194	0.0119835083164279
6_40997035_42005196	ENSG00000124602.5	UNC5CL	Colon_Transverse	COVID19_HGI_A2_ALL_eur_leave_ukbb_23andme_20210107	6_41327913_A_G	0.241945	0.001777	3194	0.647348912028679	0.300254352732065	0.0328762579953848	0.015244439734209	0.00427603750966204	0.0182121157885467
6_40997035_42005196	ENSG00000124602.5	UNC5CL	Skin_Sun_Exposed_Lower_leg	COVID19_HGI_B2_ALL_leave_23andme_20210107	6_41502683_A_C	0.212347	3.436e-08	2818	0.0439916222369758	0.0199284510156874	0.598814651824664	0.271200322817825	0.0660649521048479	0.572861920563412
6_40997035_42005196	ENSG00000124602.5	UNC5CL	Artery_Aorta	COVID19_HGI_A2_ALL_leave_23andme_20210107	6_41497035_C_A	0.795713	1.522e-05	2657	0.703726562602209	0.24664591202631	0.0346035701384165	0.0121251486051344	0.00289880662792994	0.322333491616636
6_40997035_42005196	ENSG00000124602.5	UNC5CL	Esophagus_Muscularis	COVID19_HGI_B1_ALL_leave_UKBB_23andme_20210107	6_41044957_A_T	1.77154e-06	0.002206	2639	0.0577029641126915	0.582799634672838	0.00746486408693017	0.0751181737337949	0.276914363393746	0.0693288279140398
6_40997035_42005196	ENSG00000124602.5	UNC5CL	Prostate	COVID19_HGI_B2_ALL_eur_leave_ukbb_23andme_20210107	6_41501834_G_A	0.0945266	4.338e-05	2953	0.710865300432576	0.227867701866471	0.0428488407032463	0.0137304979700215	0.00468765902768554	0.207832264131413
6_40997035_42005196	ENSG00000124602.5	UNC5CL	Skin_Not_Sun_Exposed_Suprapubic	COVID19_HGI_B2_ALL_leave_23andme_20210107	6_41502683_A_C	0.293084	3.436e-08	2818	0.0491693680298931	0.0149200535581681	0.66929420876213	0.203028415075272	0.0635879545745372	0.606845850862776
6_40997035_42005196	ENSG00000124602.5	UNC5CL	Breast_Mammary_Tissue	COVID19_HGI_C2_ALL_eur_leave_ukbb_23andme_20210107	6_41328204_A_G	0.705887	0.0009352	3106	0.767745451499632	0.209028743923293	0.017046690300344	0.00463964499435752	0.00153946928237396	0.0489648108322438
6_40997035_42005196	ENSG00000124602.5	UNC5CL	Cells_Transformed_fibroblasts	COVID19_HGI_A2_ALL_eur_leave_23andme_20210107	6_41041829_A_G	4.45427e-05	0.5773	3188	0.471420096332691	0.501537868580613	0.0122944611660483	0.0130782521676682	0.0016693217529794	0.0120676251398788
6_40997035_42005196	ENSG00000124602.5	UNC5CL	Breast_Mammary_Tissue	COVID19_HGI_C2_ALL_leave_UKBB_23andme_20210107	6_41502683_A_C	0.989677	6.398e-06	2892	0.719773159304142	0.180668886746681	0.0745416530242404	0.0187042459785969	0.00631205494633995	0.448292505369925
6_40997035_42005196	ENSG00000124602.5	UNC5CL	Spleen	COVID19_HGI_C2_ALL_leave_UKBB_23andme_20210107	6_41502683_A_C	0.853972	6.398e-06	2892	0.617707448062594	0.282982821835883	0.0639714522120914	0.0293004277278324	0.00603785016159922	0.434873954579452
6_40997035_42005196	ENSG00000124602.5	UNC5CL	Minor_Salivary_Gland	COVID19_HGI_B2_ALL_leave_UKBB_23andme_20210107	6_41497035_C_A	0.674808	9.886e-08	2437	0.120567347231784	0.0320607398580583	0.626454654273653	0.166529684852773	0.0543875737837306	0.442791249548796
6_40997035_42005196	ENSG00000124602.5	UNC5CL	Thyroid	COVID19_HGI_B1_ALL_eur_leave_23andme_20210107	6_41059458_T_G	2.68492e-05	0.7486	2990	0.513323719002524	0.407873237849785	0.0399336721628506	0.0317230768795751	0.00714629410526594	0.0242663795114749
6_40997035_42005196	ENSG00000124602.5	UNC5CL	Liver	COVID19_HGI_C2_ALL_eur_leave_ukbb_23andme_20210107	6_41328204_A_G	0.0321755	0.0009352	3104	0.683998625192819	0.292625049856479	0.0151805643415676	0.00649277409821779	0.00170298651091714	0.051910856624502
6_40997035_42005196	ENSG00000124602.5	UNC5CL	Pancreas	COVID19_HGI_B2_ALL_leave_23andme_20210107	6_41502683_A_C	0.973403	3.436e-08	2818	0.000174250942654776	0.0682245024470678	0.00237190656425114	0.928672440396945	0.000556899649081232	0.196317267476047
6_40997035_42005196	ENSG00000124602.5	UNC5CL	Pituitary	COVID19_HGI_A2_ALL_leave_UKBB_23andme_20210107	6_41497035_C_A	0.134056	1.435e-05	2655	0.710135300541436	0.218386764431656	0.0503526689826427	0.0154792291005596	0.00564603694370588	0.444873498751552
6_40997035_42005196	ENSG00000124602.5	UNC5CL	Brain_Amygdala	COVID19_HGI_B1_ALL_leave_UKBB_23andme_20210107	6_41497035_C_A	0.580544	0.0003861	2622	0.702678566846941	0.186128380739997	0.0811381172053871	0.021483625954564	0.00857130925311125	0.0393451345225753
6_40997035_42005196	ENSG00000124602.5	UNC5CL	Brain_Substantia_nigra	COVID19_HGI_A2_ALL_leave_UKBB_23andme_20210107	6_41497035_C_A	0.111891	1.435e-05	2636	0.742131666467495	0.186546733188103	0.0524680117822843	0.0131830082446263	0.00567058031749125	0.464776004207158
6_40997035_42005196	ENSG00000124602.5	UNC5CL	Cells_Transformed_fibroblasts	COVID19_HGI_B1_ALL_leave_UKBB_23andme_20210107	6_41041829_A_G	4.45427e-05	0.002711	2639	0.383130384026824	0.373951704746212	0.0495644597866431	0.0482319192998456	0.145121532140475	0.0569327743033724
6_40997035_42005196	ENSG00000124602.5	UNC5CL	Small_Intestine_Terminal_Ileum	COVID19_HGI_A2_ALL_leave_23andme_20210107	6_41497035_C_A	0.180795	1.522e-05	2657	0.72728353289861	0.222239856792118	0.0357619110583413	0.0109241648402178	0.003790534410713	0.442447140751853
6_40997035_42005196	ENSG00000124602.5	UNC5CL	Lung	COVID19_HGI_B2_ALL_leave_UKBB_23andme_20210107	6_41497035_C_A	0.497311	9.886e-08	2437	0.118568963869881	0.0357617484595229	0.616071274471155	0.185770277673653	0.0438277355257881	0.432209898195751
6_40997035_42005196	ENSG00000124602.5	UNC5CL	Breast_Mammary_Tissue	COVID19_HGI_B2_ALL_eur_leave_23andme_20210107	6_41501834_G_A	0.555187	4.511e-05	2953	0.749494199533032	0.193192350557512	0.0425044850478228	0.0109522539310753	0.0038567109305585	0.17465694380954
6_40997035_42005196	ENSG00000124602.5	UNC5CL	Vagina	COVID19_HGI_B2_ALL_leave_23andme_20210107	6_41502683_A_C	0.320528	3.436e-08	2815	0.0488125583255557	0.0151992464898148	0.664436610804912	0.206827439899167	0.0647241444805498	0.611358884417322
6_40997035_42005196	ENSG00000124602.5	UNC5CL	Adipose_Subcutaneous	COVID19_HGI_B1_ALL_leave_UKBB_23andme_20210107	6_41044957_A_T	0.000991675	0.002206	2639	0.596302156087313	0.247998056490779	0.0771418698915012	0.0320362632423603	0.0465216542880468	0.0390594202100926
6_40997035_42005196	ENSG00000124602.5	UNC5CL	Minor_Salivary_Gland	COVID19_HGI_A2_ALL_leave_UKBB_23andme_20210107	6_41497035_C_A	0.674808	1.435e-05	2656	0.721579358619644	0.207915376927914	0.0511631861897809	0.0147375204966851	0.00460455776597544	0.375190040613321
6_40997035_42005196	ENSG00000124602.5	UNC5CL	Brain_Cortex	COVID19_HGI_B1_ALL_eur_leave_ukbb_23andme_20210107	6_41968180_G_A	0.00292026	0.00233	2987	0.67273743718379	0.215689813433443	0.0771389138798975	0.024722192698455	0.00971164280441431	0.0333442417651439
6_40997035_42005196	ENSG00000124602.5	UNC5CL	Pituitary	COVID19_HGI_C2_ALL_eur_leave_ukbb_23andme_20210107	6_41328204_A_G	0.23063	0.0009352	3103	0.721760887673639	0.25488458266674	0.0159443405957328	0.00562884601296803	0.00178134305092025	0.0474156390675443
6_40997035_42005196	ENSG00000124602.5	UNC5CL	Artery_Coronary	COVID19_HGI_A2_ALL_eur_leave_23andme_20210107	6_41147412_C_T	0.241187	0.0021	3182	0.707835796399289	0.264967876600234	0.018424732813481	0.00689515017621516	0.00187644401078153	0.0121931890793275
6_40997035_42005196	ENSG00000124602.5	UNC5CL	Brain_Anterior_cingulate_cortex_BA24	COVID19_HGI_C2_ALL_eur_leave_ukbb_23andme_20210107	6_41328204_A_G	0.622079	0.0009352	3091	0.740585124853057	0.236113734557939	0.0163594545691623	0.0052140021276163	0.00172768389222612	0.046335905700403
6_40997035_42005196	ENSG00000124602.5	UNC5CL	Spleen	COVID19_HGI_C2_ALL_eur_leave_23andme_20210107	6_41497035_C_A	0.373654	0.0006395	3104	0.660929833584621	0.316401031583963	0.0142685543315027	0.00682908598271295	0.00157149451720061	0.0167087763427947
6_40997035_42005196	ENSG00000124602.5	UNC5CL	Heart_Left_Ventricle	COVID19_HGI_B1_ALL_eur_leave_23andme_20210107	6_41372215_T_G	0.275859	0.009502	2990	0.710261293624509	0.212810701834617	0.0552542978233661	0.0165503415104925	0.0051233652070158	0.00926352119322427
6_40997035_42005196	ENSG00000124602.5	UNC5CL	Adipose_Visceral_Omentum	COVID19_HGI_B2_ALL_eur_leave_ukbb_23andme_20210107	6_41501834_G_A	0.983778	4.338e-05	2953	0.731817387531599	0.207543500518256	0.0441117700401548	0.0125060821132182	0.00402125979677252	0.169004627500153
6_40997035_42005196	ENSG00000124602.5	UNC5CL	Breast_Mammary_Tissue	COVID19_HGI_A2_ALL_eur_leave_ukbb_23andme_20210107	6_41327913_A_G	0.705887	0.001777	3194	0.739988437334471	0.208469822097614	0.0375810483764772	0.0105839704231505	0.00337672176828688	0.0222075353284012
6_40997035_42005196	ENSG00000124602.5	UNC5CL	Whole_Blood	COVID19_HGI_C2_ALL_leave_UKBB_23andme_20210107	6_41502683_A_C	0.373152	6.398e-06	2892	0.51370967237598	0.384848196763305	0.0532011615860572	0.0398475255764955	0.00839344369816211	0.275617639863492
6_40997035_42005196	ENSG00000124602.5	UNC5CL	Brain_Hypothalamus	COVID19_HGI_A2_ALL_eur_leave_ukbb_23andme_20210107	6_41327913_A_G	0.24955	0.001777	3173	0.714383175505946	0.234038151188227	0.036080771871393	0.0118166939521714	0.00368120748226352	0.0231968755757549
6_40997035_42005196	ENSG00000124602.5	UNC5CL	Artery_Aorta	COVID19_HGI_B1_ALL_leave_UKBB_23andme_20210107	6_41355747_G_C	0.935394	0.000388	2639	0.65022954878829	0.227340958503827	0.0841182993222168	0.029401526741947	0.00890966664371861	0.0557317378375507
6_40997035_42005196	ENSG00000124602.5	UNC5CL	Whole_Blood	COVID19_HGI_A2_ALL_eur_leave_ukbb_23andme_20210107	6_41977937_G_A	0.000344031	0.02804	3194	0.529491277611943	0.41852732122388	0.0268907408749996	0.0212514868725534	0.00383917341662435	0.0189686674540053
6_40997035_42005196	ENSG00000124602.5	UNC5CL	Testis	COVID19_HGI_A2_ALL_leave_23andme_20210107	6_41497035_C_A	0.802416	1.522e-05	2657	0.630642351145294	0.319494668520507	0.0310098808114019	0.0157070128849354	0.00314608663786164	0.276829444878313
6_40997035_42005196	ENSG00000124602.5	UNC5CL	Adipose_Subcutaneous	COVID19_HGI_C2_ALL_eur_leave_23andme_20210107	6_41852041_G_A	0.400825	0.0006702	3105	0.665461199038069	0.31193183224511	0.0143718708004197	0.00673524753330388	0.00149985038309702	0.0121709839502331
6_40997035_42005196	ENSG00000124602.5	UNC5CL	Liver	COVID19_HGI_A2_ALL_leave_UKBB_23andme_20210107	6_41497035_C_A	0.645789	1.435e-05	2657	0.675073963762926	0.25447126934798	0.0478729107177927	0.0180413048102851	0.00454055136101557	0.329451332909234
6_40997035_42005196	ENSG00000124602.5	UNC5CL	Brain_Spinal_cord_cervical_c-1	COVID19_HGI_A2_ALL_leave_UKBB_23andme_20210107	6_41497035_C_A	0.305495	1.435e-05	2652	0.741198127213306	0.187783794331272	0.0525132427861841	0.0132991128135443	0.00520572285569453	0.403029513691703
6_40997035_42005196	ENSG00000124602.5	UNC5CL	Thyroid	COVID19_HGI_C2_ALL_eur_leave_23andme_20210107	6_41059458_T_G	2.68492e-05	0.06443	3105	0.52637796516164	0.450096427132658	0.0113681099941307	0.00971822920597749	0.00243926850559411	0.0445781085235956
6_40997035_42005196	ENSG00000124602.5	UNC5CL	Testis	COVID19_HGI_C2_ALL_eur_leave_23andme_20210107	6_41095817_A_G	0.000107652	0.06365	3105	0.628002084258019	0.34885593980257	0.0135628716300771	0.00753214512000161	0.00204695918933253	0.0124943880384675
6_40997035_42005196	ENSG00000124602.5	UNC5CL	Brain_Substantia_nigra	COVID19_HGI_B2_ALL_eur_leave_23andme_20210107	6_41501834_G_A	0.413142	4.511e-05	2912	0.737352576759525	0.20540312552293	0.0416371794470981	0.011594790016723	0.00401232825372387	0.185857480306346
6_40997035_42005196	ENSG00000124602.5	UNC5CL	Prostate	COVID19_HGI_A2_ALL_leave_UKBB_23andme_20210107	6_41497035_C_A	0.929778	1.435e-05	2658	0.719374758645203	0.209832376544109	0.0510215893120385	0.0148774483898534	0.00489382710879634	0.31636946840392
6_40997035_42005196	ENSG00000124602.5	UNC5CL	Cells_Transformed_fibroblasts	COVID19_HGI_A2_ALL_leave_23andme_20210107	6_41497035_C_A	0.524878	1.522e-05	2657	0.477363973291674	0.473097587470874	0.0234728921845301	0.0232603006534668	0.00280524639945571	0.244859296247207
6_40997035_42005196	ENSG00000124602.5	UNC5CL	Cells_EBV-transformed_lymphocytes	COVID19_HGI_B2_ALL_eur_leave_ukbb_23andme_20210107	6_41501834_G_A	0.95588	4.338e-05	2945	0.73385569006627	0.20465800756269	0.0442063324917543	0.0123233254031827	0.00495664447610393	0.152279577682709
6_40997035_42005196	ENSG00000124602.5	UNC5CL	Muscle_Skeletal	COVID19_HGI_B2_ALL_eur_leave_23andme_20210107	6_41501834_G_A	0.705002	4.511e-05	2953	0.754222516097705	0.188618497873943	0.0427726321006616	0.0106930300498599	0.00369332387783008	0.163198415860698
6_40997035_42005196	ENSG00000124602.5	UNC5CL	Spleen	COVID19_HGI_A2_ALL_leave_UKBB_23andme_20210107	6_41497035_C_A	0.373654	1.435e-05	2658	0.649270767220093	0.280203272693645	0.0460494700978992	0.0198687839183299	0.00460770607003231	0.363003607254484
6_40997035_42005196	ENSG00000124602.5	UNC5CL	Brain_Frontal_Cortex_BA9	COVID19_HGI_B2_ALL_eur_leave_ukbb_23andme_20210107	6_41501834_G_A	0.0156586	4.338e-05	2936	0.710929513248322	0.228157322389655	0.042783514861866	0.0137260323985598	0.00440361710159775	0.228665491446039
6_40997035_42005196	ENSG00000124602.5	UNC5CL	Brain_Cortex	COVID19_HGI_B1_ALL_leave_UKBB_23andme_20210107	6_41355747_G_C	0.344156	0.000388	2639	0.679341662997843	0.19402340698441	0.0878844485868037	0.0250865780875738	0.0136639033433694	0.0406280321741039
6_40997035_42005196	ENSG00000124602.5	UNC5CL	Brain_Cerebellum	COVID19_HGI_B1_ALL_leave_23andme_20210107	6_41371939_T_C	0.113219	0.000443	2886	0.667906868116661	0.219120886272033	0.0786944454316542	0.0258088979355802	0.0084689022440713	0.0621351806574366
6_40997035_42005196	ENSG00000124602.5	UNC5CL	Minor_Salivary_Gland	COVID19_HGI_C2_ALL_leave_23andme_20210107	6_41502683_A_C	0.953184	1.44e-06	2976	0.579123075566851	0.184919208142001	0.167292809771603	0.0534028371499288	0.0152620693696158	0.653301059419194
6_40997035_42005196	ENSG00000124602.5	UNC5CL	Brain_Caudate_basal_ganglia	COVID19_HGI_C2_ALL_eur_leave_ukbb_23andme_20210107	6_41328204_A_G	0.100346	0.0009352	3099	0.743910485091604	0.23277887848284	0.016488137002296	0.00515767910153906	0.00166482032172062	0.0580302218160812
6_40997035_42005196	ENSG00000124602.5	UNC5CL	Stomach	COVID19_HGI_C2_ALL_leave_UKBB_23andme_20210107	6_41502683_A_C	0.679099	6.398e-06	2892	0.604382063346595	0.296521701050439	0.0625914393690523	0.0307027864783567	0.00580200975555728	0.431242967300444
6_40997035_42005196	ENSG00000124602.5	UNC5CL	Pituitary	COVID19_HGI_B2_ALL_leave_UKBB_23andme_20210107	6_41497035_C_A	0.134056	9.886e-08	2434	0.116712707177232	0.0332627585392597	0.606424810491679	0.172758343474166	0.0708413803176635	0.486165527457903
6_40997035_42005196	ENSG00000124602.5	UNC5CL	Skin_Sun_Exposed_Lower_leg	COVID19_HGI_B1_ALL_eur_leave_23andme_20210107	6_41513934_G_C	0.0598124	0.003388	2990	0.630465383174113	0.291287746849866	0.0490466288419788	0.0226539873571798	0.00654625377686213	0.0136761619547637
6_40997035_42005196	ENSG00000124602.5	UNC5CL	Brain_Amygdala	COVID19_HGI_B2_ALL_eur_leave_ukbb_23andme_20210107	6_41501834_G_A	0.233125	4.338e-05	2928	0.7252078699107	0.213992418016013	0.0435965463843889	0.012860010314882	0.00434315537401538	0.192968012753648
6_40997035_42005196	ENSG00000124602.5	UNC5CL	Cells_EBV-transformed_lymphocytes	COVID19_HGI_B1_ALL_leave_23andme_20210107	6_41371939_T_C	0.869759	0.000443	2879	0.697798542692687	0.189850562565377	0.0821372159192939	0.0223392583058686	0.0078744205167735	0.0641355660850463
6_40997035_42005196	ENSG00000124602.5	UNC5CL	Ovary	COVID19_HGI_A2_ALL_eur_leave_ukbb_23andme_20210107	6_41327913_A_G	0.882396	0.001777	3185	0.712786785822923	0.235605874786863	0.0361191202720527	0.011935328549839	0.00355289056832208	0.0225508123216967
6_40997035_42005196	ENSG00000124602.5	UNC5CL	Brain_Spinal_cord_cervical_c-1	COVID19_HGI_B2_ALL_eur_leave_ukbb_23andme_20210107	6_41501834_G_A	0.943716	4.338e-05	2932	0.732912417842383	0.206359064169579	0.0440464633696061	0.0123974522759734	0.00428460234245869	0.186951243774481
6_40997035_42005196	ENSG00000124602.5	UNC5CL	Adrenal_Gland	COVID19_HGI_B1_ALL_eur_leave_23andme_20210107	6_41513934_G_C	0.991958	0.003388	2989	0.694807458180516	0.227586362695101	0.0540363948744837	0.0176939147960701	0.0058758694538295	0.00791964742899623
6_40997035_42005196	ENSG00000124602.5	UNC5CL	Uterus	COVID19_HGI_A2_ALL_eur_leave_ukbb_23andme_20210107	6_41327913_A_G	0.582031	0.001777	3181	0.730015874731008	0.218486419395155	0.0369047938961824	0.0110416829309147	0.00355122904674019	0.0233908456160838
6_40997035_42005196	ENSG00000124602.5	UNC5CL	Adipose_Visceral_Omentum	COVID19_HGI_B1_ALL_leave_UKBB_23andme_20210107	6_41355747_G_C	0.306199	0.000388	2639	0.698290023878822	0.176831104172694	0.0903357427416477	0.0228644452602759	0.0116786839465611	0.0487993261685908
6_40997035_42005196	ENSG00000124602.5	UNC5CL	Ovary	COVID19_HGI_B1_ALL_leave_UKBB_23andme_20210107	6_41355747_G_C	0.0564746	0.000388	2637	0.687173850332415	0.187773374898131	0.08887301901349	0.0242730492904428	0.0119067064655211	0.0515856710773191
6_40997035_42005196	ENSG00000124602.5	UNC5CL	Cells_Transformed_fibroblasts	COVID19_HGI_A2_ALL_leave_UKBB_23andme_20210107	6_41497035_C_A	0.524878	1.435e-05	2658	0.467136845825725	0.462984038583208	0.0331316382925748	0.0328331865259269	0.00391429077256585	0.239809376139319
6_40997035_42005196	ENSG00000124602.5	UNC5CL	Nerve_Tibial	COVID19_HGI_C2_ALL_eur_leave_23andme_20210107	6_41059873_C_T	3.32395e-06	0.05256	3105	0.092313653325348	0.884401047730935	0.00199368483184959	0.0190980900268086	0.00219352408505898	0.0406951406924237
6_40997035_42005196	ENSG00000124602.5	UNC5CL	Artery_Tibial	COVID19_HGI_B2_ALL_eur_leave_23andme_20210107	6_41501834_G_A	0.164348	4.511e-05	2953	0.565295791584481	0.369950455763854	0.0320584289190897	0.0209684937310743	0.0117268300015005	0.0566919910052096
6_40997035_42005196	ENSG00000124602.5	UNC5CL	Lung	COVID19_HGI_A2_ALL_leave_UKBB_23andme_20210107	6_41497035_C_A	0.497311	1.435e-05	2658	0.699587257298949	0.230493030416954	0.0496181625792165	0.016343739402996	0.00395781030188539	0.338489926148016
6_40997035_42005196	ENSG00000124602.5	UNC5CL	Brain_Frontal_Cortex_BA9	COVID19_HGI_B1_ALL_leave_23andme_20210107	6_41371939_T_C	0.991146	0.000443	2869	0.67426034909483	0.212632114959014	0.079225717595489	0.0249754070131274	0.00890641133754006	0.0578542736524906
6_40997035_42005196	ENSG00000124602.5	UNC5CL	Artery_Coronary	COVID19_HGI_B2_ALL_eur_leave_23andme_20210107	6_41501834_G_A	0.933858	4.511e-05	2950	0.698542339465722	0.244297590811479	0.0396050279811949	0.0138471532163683	0.00370788852523617	0.174274449266436
6_40997035_42005196	ENSG00000124602.5	UNC5CL	Stomach	COVID19_HGI_A2_ALL_leave_UKBB_23andme_20210107	6_41497035_C_A	0.0623525	1.435e-05	2658	0.633239781141098	0.294885700498336	0.0449124738686599	0.0209086881243512	0.00605335636755563	0.537545183579715
6_40997035_42005196	ENSG00000124602.5	UNC5CL	Minor_Salivary_Gland	COVID19_HGI_A2_ALL_leave_23andme_20210107	6_41497035_C_A	0.674808	1.522e-05	2655	0.73756430396286	0.212463837829705	0.0362545540868185	0.0104402621297177	0.00327704199089802	0.385865420782381
6_40997035_42005196	ENSG00000124602.5	UNC5CL	Esophagus_Muscularis	COVID19_HGI_C2_ALL_eur_leave_23andme_20210107	6_41045270_T_C	1.68942e-06	0.186	3105	0.0850656153385615	0.892154331148891	0.00183714998706343	0.0192660532590787	0.00167685026640569	0.0409088766959058
6_40997035_42005196	ENSG00000124602.5	UNC5CL	Artery_Aorta	COVID19_HGI_B2_ALL_leave_UKBB_23andme_20210107	6_41502683_A_C	0.67776	1.675e-07	2437	0.11601402093227	0.038166004063625	0.602796072425005	0.198261590358215	0.0447623122208853	0.414071335230659
6_40997035_42005196	ENSG00000124602.5	UNC5CL	Pituitary	COVID19_HGI_A2_ALL_leave_23andme_20210107	6_41497035_C_A	0.134056	1.522e-05	2654	0.726101264049636	0.223217384317372	0.0356903381226703	0.0109678678502499	0.00402314566007197	0.457123382806005
6_40997035_42005196	ENSG00000124602.5	UNC5CL	Prostate	COVID19_HGI_C2_ALL_leave_23andme_20210107	6_41502683_A_C	0.106458	1.44e-06	2981	0.574133978069868	0.185694926854539	0.16586172490125	0.0536247745654183	0.0206845956089247	0.651695958594743
6_40997035_42005196	ENSG00000124602.5	UNC5CL	Liver	COVID19_HGI_B2_ALL_eur_leave_ukbb_23andme_20210107	6_41501834_G_A	0.356974	4.338e-05	2951	0.664351854971044	0.274251055154747	0.0400387270447452	0.0165235500436889	0.00483481278577505	0.15455036727333
6_40997035_42005196	ENSG00000124602.5	UNC5CL	Whole_Blood	COVID19_HGI_B2_ALL_leave_UKBB_23andme_20210107	6_41497035_C_A	0.0164033	9.886e-08	2437	0.0856626148877958	0.0584024899266392	0.445093510190164	0.303345407945416	0.107495977049984	0.763614123304362
6_40997035_42005196	ENSG00000124602.5	UNC5CL	Ovary	COVID19_HGI_A2_ALL_eur_leave_23andme_20210107	6_41327913_A_G	0.882396	0.005454	3179	0.731473971458636	0.241349541868076	0.0190194901211647	0.00627358968776111	0.00188340686436245	0.0113307989130488
6_40997035_42005196	ENSG00000124602.5	UNC5CL	Lung	COVID19_HGI_C2_ALL_leave_UKBB_23andme_20210107	6_41502683_A_C	0.853043	6.398e-06	2892	0.664065399664989	0.237037277041495	0.0687724069276035	0.024542638547921	0.00558227781799074	0.446771553708636
6_40997035_42005196	ENSG00000124602.5	UNC5CL	Adipose_Subcutaneous	COVID19_HGI_B1_ALL_leave_23andme_20210107	6_41371939_T_C	0.462374	0.000443	2886	0.610558330500274	0.272525973759765	0.0719374983489515	0.0320968054439132	0.0128813919470967	0.0341839561736118
6_40997035_42005196	ENSG00000124602.5	UNC5CL	Pancreas	COVID19_HGI_B1_ALL_eur_leave_ukbb_23andme_20210107	6_41006680_T_C	1.61202e-10	0.1204	2991	0.00242047411294025	0.863804870062115	0.000278446071445858	0.0993360712052703	0.0341601385482295	0.116116366039352
6_40997035_42005196	ENSG00000124602.5	UNC5CL	Brain_Putamen_basal_ganglia	COVID19_HGI_B1_ALL_eur_leave_ukbb_23andme_20210107	6_41539892_A_G	0.231497	0.0007843	2984	0.692196888172598	0.197775672218018	0.0794220760596441	0.0226846899839528	0.00792067356578709	0.0308361187688315
6_40997035_42005196	ENSG00000124602.5	UNC5CL	Brain_Nucleus_accumbens_basal_ganglia	COVID19_HGI_C2_ALL_eur_leave_23andme_20210107	6_41089681_A_G	1.12496e-06	0.6899	3101	0.353094694199307	0.624368411269108	0.0076068842795104	0.0134495805188773	0.00148042973319791	0.0161467410500306
6_40997035_42005196	ENSG00000124602.5	UNC5CL	Prostate	COVID19_HGI_B1_ALL_leave_UKBB_23andme_20210107	6_41355747_G_C	0.348923	0.000388	2639	0.676302193499873	0.195814367090957	0.0874912412871856	0.0253168579335955	0.0150753401883886	0.0365052717082197
6_40997035_42005196	ENSG00000124602.5	UNC5CL	Spleen	COVID19_HGI_B2_ALL_eur_leave_23andme_20210107	6_41501834_G_A	0.892021	4.511e-05	2953	0.643764105914157	0.298609580116563	0.036508437064892	0.0169302281761159	0.00418764872827197	0.140195023383988
6_40997035_42005196	ENSG00000124602.5	UNC5CL	Skin_Sun_Exposed_Lower_leg	COVID19_HGI_B2_ALL_eur_leave_23andme_20210107	6_41501834_G_A	0.0518852	4.511e-05	2953	0.641931583815769	0.299860516474733	0.0364045131009984	0.0170005547103934	0.00480283189810586	0.226093279156481
6_40997035_42005196	ENSG00000124602.5	UNC5CL	Colon_Transverse	COVID19_HGI_B1_ALL_leave_UKBB_23andme_20210107	6_41355747_G_C	0.668165	0.000388	2639	0.627299594076422	0.248089425041836	0.081151917991974	0.0320832291457362	0.0113758337440317	0.0429999918661597
6_40997035_42005196	ENSG00000124602.5	UNC5CL	Pancreas	COVID19_HGI_C2_ALL_eur_leave_23andme_20210107	6_41004194_T_C	1.61202e-10	0.6262	3105	0.00249117601781196	0.97544197992344	5.3801573887179e-05	0.0210655340971962	0.000947508387664275	0.127222453696663
6_40997035_42005196	ENSG00000124602.5	UNC5CL	Artery_Coronary	COVID19_HGI_B1_ALL_leave_UKBB_23andme_20210107	6_41355747_G_C	0.501714	0.000388	2638	0.666566520609172	0.210902301123584	0.086216073176324	0.0272698048437843	0.00904530024713598	0.0586772390480771
6_40997035_42005196	ENSG00000124602.5	UNC5CL	Colon_Transverse	COVID19_HGI_B2_ALL_eur_leave_ukbb_23andme_20210107	6_41501834_G_A	0.286824	4.338e-05	2953	0.654690705714278	0.283289515740245	0.0394628036309781	0.0170703607023849	0.00548661421211424	0.134415590962111
6_40997035_42005196	ENSG00000124602.5	UNC5CL	Brain_Spinal_cord_cervical_c-1	COVID19_HGI_B1_ALL_leave_UKBB_23andme_20210107	6_41355747_G_C	0.123521	0.000388	2627	0.701384135635807	0.176846952227323	0.0904431414842217	0.0227957980820553	0.0085299725705938	0.0683972699803897
6_40997035_42005196	ENSG00000124602.5	UNC5CL	Stomach	COVID19_HGI_B1_ALL_eur_leave_23andme_20210107	6_41005502_T_C	5.13644e-05	0.5537	2990	0.613121649778012	0.308437423500434	0.0476973848115927	0.0239879255114379	0.00675561639852302	0.0126922827604312
6_40997035_42005196	ENSG00000124602.5	UNC5CL	Heart_Left_Ventricle	COVID19_HGI_A2_ALL_eur_leave_ukbb_23andme_20210107	6_41327913_A_G	0.27126	0.001777	3194	0.719361270340447	0.228910847165128	0.0365334771962241	0.0116218924095107	0.00357251288869046	0.0239086232994361
6_40997035_42005196	ENSG00000124602.5	UNC5CL	Pituitary	COVID19_HGI_A2_ALL_eur_leave_ukbb_23andme_20210107	6_41327913_A_G	0.23063	0.001777	3181	0.696703943536525	0.251760987302684	0.0352174178376062	0.0127225735729401	0.00359507775024523	0.0234071565011696
6_40997035_42005196	ENSG00000124602.5	UNC5CL	Heart_Left_Ventricle	COVID19_HGI_C2_ALL_leave_23andme_20210107	6_41502683_A_C	0.694495	1.44e-06	2981	0.58964292856714	0.175247113427818	0.170342109931819	0.0506130326135442	0.0141548154596783	0.665029987484437
6_40997035_42005196	ENSG00000124602.5	UNC5CL	Colon_Transverse	COVID19_HGI_B2_ALL_leave_UKBB_23andme_20210107	6_41497035_C_A	0.133354	9.886e-08	2437	0.112726708117819	0.0392025726138479	0.585715557178143	0.203633527031848	0.0587216350583426	0.576599050839433
6_40997035_42005196	ENSG00000124602.5	UNC5CL	Adipose_Subcutaneous	COVID19_HGI_B2_ALL_leave_23andme_20210107	6_41502683_A_C	0.835345	3.436e-08	2818	0.0452600889348596	0.0199917864192249	0.616081040410034	0.272081925117072	0.0465851591188088	0.604831879044998
6_40997035_42005196	ENSG00000124602.5	UNC5CL	Vagina	COVID19_HGI_A2_ALL_leave_23andme_20210107	6_41497035_C_A	0.717175	1.522e-05	2653	0.733943156184647	0.215770603840636	0.036059249580734	0.0105973630933369	0.00362962730064571	0.350604649739494
6_40997035_42005196	ENSG00000124602.5	UNC5CL	Spleen	COVID19_HGI_B2_ALL_leave_23andme_20210107	6_41502683_A_C	0.853972	3.436e-08	2818	0.0447229773210298	0.0201154492390091	0.608769868698888	0.273759177991789	0.0526325267492849	0.597342208705161
6_40997035_42005196	ENSG00000124602.5	UNC5CL	Heart_Atrial_Appendage	COVID19_HGI_C2_ALL_leave_UKBB_23andme_20210107	6_41502683_A_C	0.58812	6.398e-06	2892	0.698289125008006	0.201831497685425	0.0723167083880557	0.0208955480775901	0.00666712084092353	0.452651774878993
6_40997035_42005196	ENSG00000124602.5	UNC5CL	Small_Intestine_Terminal_Ileum	COVID19_HGI_B2_ALL_leave_UKBB_23andme_20210107	6_41497035_C_A	0.180795	9.886e-08	2437	0.1181585831982	0.0332608456088703	0.613938981709465	0.172757805918136	0.0618837835653287	0.51297657138461
6_40997035_42005196	ENSG00000124602.5	UNC5CL	Brain_Substantia_nigra	COVID19_HGI_A2_ALL_eur_leave_ukbb_23andme_20210107	6_41327913_A_G	0.96713	0.001777	3148	0.729047411708068	0.219936040033413	0.0364616505132425	0.0109960426772613	0.00355885506801472	0.0232579316227676
6_40997035_42005196	ENSG00000124602.5	UNC5CL	Liver	COVID19_HGI_A2_ALL_eur_leave_ukbb_23andme_20210107	6_41327913_A_G	0.0321755	0.001777	3192	0.659803880549371	0.288190227617964	0.0334953441943899	0.014626267424086	0.00388428021418839	0.0226595529057534
6_40997035_42005196	ENSG00000124602.5	UNC5CL	Brain_Spinal_cord_cervical_c-1	COVID19_HGI_B2_ALL_leave_UKBB_23andme_20210107	6_41497035_C_A	0.305495	9.886e-08	2433	0.122736564517367	0.0285699646107587	0.637722351163075	0.148383028550171	0.0625880911586289	0.463105267396789
6_40997035_42005196	ENSG00000124602.5	UNC5CL	Vagina	COVID19_HGI_B2_ALL_eur_leave_23andme_20210107	6_41501834_G_A	0.0387234	4.511e-05	2946	0.712180839336769	0.230030016465485	0.0403609279244707	0.0130319343833303	0.00439628188994524	0.192608638849803
6_40997035_42005196	ENSG00000124602.5	UNC5CL	Brain_Frontal_Cortex_BA9	COVID19_HGI_A2_ALL_eur_leave_ukbb_23andme_20210107	6_41327913_A_G	0.760016	0.001777	3168	0.705007012348333	0.243635313192089	0.0355833593104772	0.0122933653768446	0.00348094977225602	0.022399271226002
6_40997035_42005196	ENSG00000124602.5	UNC5CL	Brain_Nucleus_accumbens_basal_ganglia	COVID19_HGI_B2_ALL_leave_UKBB_23andme_20210107	6_41497035_C_A	0.492327	9.886e-08	2437	0.0573726209799452	0.0973591432164965	0.298101818327889	0.50582604249791	0.0413403749777588	0.291782769238338
6_40997035_42005196	ENSG00000124602.5	UNC5CL	Skin_Sun_Exposed_Lower_leg	COVID19_HGI_B1_ALL_leave_UKBB_23andme_20210107	6_41044957_A_T	0.00197376	0.002206	2639	0.602892149562079	0.254779263840389	0.077994398117379	0.0329286443594216	0.0314055441207319	0.0355740904139945
6_40997035_42005196	ENSG00000124602.5	UNC5CL	Brain_Nucleus_accumbens_basal_ganglia	COVID19_HGI_B1_ALL_eur_leave_ukbb_23andme_20210107	6_41089681_A_G	1.12496e-06	0.04151	2986	0.306908383956301	0.536300032211029	0.0352053407628275	0.0614586394685717	0.0601276036012706	0.0333768362154738
6_40997035_42005196	ENSG00000124602.5	UNC5CL	Colon_Sigmoid	COVID19_HGI_B1_ALL_leave_23andme_20210107	6_41371939_T_C	0.284487	0.000443	2885	0.697528552633143	0.190241441634182	0.0821748554041904	0.0224044253099472	0.007650725018538	0.0708368409497025
6_40997035_42005196	ENSG00000124602.5	UNC5CL	Brain_Caudate_basal_ganglia	COVID19_HGI_B1_ALL_eur_leave_ukbb_23andme_20210107	6_41539892_A_G	0.951508	0.0007843	2984	0.683820966308508	0.205519828847379	0.0784943325361458	0.0235825952140037	0.00858227709396322	0.0213688457891017
6_40997035_42005196	ENSG00000124602.5	UNC5CL	Nerve_Tibial	COVID19_HGI_B1_ALL_eur_leave_ukbb_23andme_20210107	6_41020205_A_G	3.07825e-06	0.01579	2991	0.0805349184061989	0.742334552491098	0.00926456165117945	0.0853139985393596	0.082551968912164	0.0480155007105573
6_40997035_42005196	ENSG00000124602.5	UNC5CL	Stomach	COVID19_HGI_C2_ALL_leave_23andme_20210107	6_41502683_A_C	0.679099	1.44e-06	2981	0.510650819116004	0.255259736693597	0.147522057422126	0.0737292182904881	0.0128381684777853	0.646795682709839
6_40997035_42005196	ENSG00000124602.5	UNC5CL	Artery_Tibial	COVID19_HGI_C2_ALL_eur_leave_23andme_20210107	6_41059873_C_T	0.000193365	0.05256	3105	0.583125113287575	0.392891486182773	0.0125936700753753	0.00848231409041352	0.00290741636386386	0.0123432737841526
6_40997035_42005196	ENSG00000124602.5	UNC5CL	Small_Intestine_Terminal_Ileum	COVID19_HGI_B2_ALL_eur_leave_23andme_20210107	6_41501834_G_A	0.410459	4.511e-05	2949	0.707624461035534	0.234995778640044	0.0401155973268994	0.0133180863692962	0.00394607662822582	0.176724572476387
6_40997035_42005196	ENSG00000124602.5	UNC5CL	Brain_Hippocampus	COVID19_HGI_C2_ALL_eur_leave_ukbb_23andme_20210107	6_41328204_A_G	0.473839	0.0009352	3099	0.743703323982301	0.232967317469189	0.0164827594616961	0.00516158928581396	0.00168500980100002	0.0488166344885492
6_40997035_42005196	ENSG00000124602.5	UNC5CL	Vagina	COVID19_HGI_B2_ALL_leave_UKBB_23andme_20210107	6_41497035_C_A	0.717175	9.886e-08	2434	0.11951644343025	0.0326359076307868	0.620992214625097	0.169514677739524	0.0573407565743415	0.421048915789969
6_40997035_42005196	ENSG00000124602.5	UNC5CL	Brain_Cortex	COVID19_HGI_A2_ALL_eur_leave_23andme_20210107	6_41147412_C_T	0.33929	0.0021	3183	0.725550032132837	0.247289412400176	0.0188822974969545	0.00643381408549486	0.00184444388453803	0.0120807828847039
6_40997035_42005196	ENSG00000124602.5	UNC5CL	Brain_Substantia_nigra	COVID19_HGI_C2_ALL_leave_UKBB_23andme_20210107	6_41502683_A_C	0.543756	6.398e-06	2856	0.706910256012234	0.193044631523751	0.072985067106024	0.0199237888735291	0.00713625648446242	0.473669124022032
6_40997035_42005196	ENSG00000124602.5	UNC5CL	Esophagus_Mucosa	COVID19_HGI_B1_ALL_leave_23andme_20210107	6_41020223_G_A	4.82409e-05	0.01786	2886	0.33619441594916	0.529299770838	0.0396112607659499	0.0623308494037117	0.0325637030431784	0.0385643184907398
6_40997035_42005196	ENSG00000124602.5	UNC5CL	Brain_Hippocampus	COVID19_HGI_B2_ALL_leave_UKBB_23andme_20210107	6_41497035_C_A	0.0649507	9.886e-08	2437	0.120235750140546	0.0294807098462615	0.624731712316983	0.153106074953841	0.0724457527423689	0.567048879874482
6_40997035_42005196	ENSG00000124602.5	UNC5CL	Brain_Hypothalamus	COVID19_HGI_B1_ALL_leave_23andme_20210107	6_41503561_G_A	0.488283	0.0003661	2875	0.694935242432363	0.206995219102328	0.070244350766442	0.020916256120042	0.00690893157882524	0.0610216571820352
6_40997035_42005196	ENSG00000124602.5	UNC5CL	Brain_Cortex	COVID19_HGI_C2_ALL_eur_leave_ukbb_23andme_20210107	6_41328204_A_G	0.633799	0.0009352	3101	0.732872595640201	0.243916676880084	0.0162469501804406	0.00540579675071624	0.00155798054855781	0.0494005565856449
6_40997035_42005196	ENSG00000124602.5	UNC5CL	Lung	COVID19_HGI_A2_ALL_leave_23andme_20210107	6_41497035_C_A	0.497311	1.522e-05	2657	0.714943775751163	0.235495488741804	0.0351551417893744	0.011576931282713	0.00282866243494596	0.346587144940689
6_40997035_42005196	ENSG00000124602.5	UNC5CL	Colon_Sigmoid	COVID19_HGI_B1_ALL_leave_UKBB_23andme_20210107	6_41355747_G_C	0.284487	0.000388	2638	0.701934147929494	0.175581841857796	0.0907972517911105	0.0227030452601185	0.00898371316148065	0.0642301038143858
6_40997035_42005196	ENSG00000124602.5	UNC5CL	Esophagus_Gastroesophageal_Junction	COVID19_HGI_B2_ALL_leave_23andme_20210107	6_41502683_A_C	0.247682	3.436e-08	2818	0.0490746148194335	0.0150406973726874	0.668004426575307	0.204670999263211	0.0632092619693608	0.643714354054368
6_40997035_42005196	ENSG00000124602.5	UNC5CL	Heart_Left_Ventricle	COVID19_HGI_B1_ALL_eur_leave_ukbb_23andme_20210107	6_41539892_A_G	0.837238	0.0007843	2991	0.684957896737761	0.205285810369124	0.0787960649662837	0.0236082806741705	0.00735194725266048	0.0258221985610558
6_40997035_42005196	ENSG00000124602.5	UNC5CL	Skin_Not_Sun_Exposed_Suprapubic	COVID19_HGI_C2_ALL_leave_23andme_20210107	6_41502683_A_C	0.293084	1.44e-06	2981	0.578491406068094	0.184811585110229	0.16712054348981	0.0533740679209681	0.0162023974108989	0.665502451395233
6_40997035_42005196	ENSG00000124602.5	UNC5CL	Brain_Hypothalamus	COVID19_HGI_C2_ALL_eur_leave_23andme_20210107	6_41497035_C_A	0.188963	0.0006395	3089	0.741006068252987	0.236405601901255	0.0159244348723494	0.00507883975129893	0.0015850552221103	0.0226884688654435
6_40997035_42005196	ENSG00000124602.5	UNC5CL	Brain_Cerebellum	COVID19_HGI_A2_ALL_eur_leave_23andme_20210107	6_41147412_C_T	0.00155469	0.0021	3186	0.716807153395934	0.255977289540575	0.0186732013346044	0.00666646641451482	0.00187588931437219	0.0287902496418369
6_40997035_42005196	ENSG00000124602.5	UNC5CL	Brain_Hippocampus	COVID19_HGI_A2_ALL_eur_leave_ukbb_23andme_20210107	6_41327913_A_G	0.473839	0.001777	3186	0.717110078686466	0.231165577826353	0.0363332178814967	0.011708590874187	0.00368253473149819	0.0222301486898068
6_40997035_42005196	ENSG00000124602.5	UNC5CL	Lung	COVID19_HGI_C2_ALL_leave_23andme_20210107	6_41502683_A_C	0.853043	1.44e-06	2981	0.561028180250829	0.205166112155201	0.162075587317509	0.0592580232109195	0.0124720970655419	0.663572743019854
6_40997035_42005196	ENSG00000124602.5	UNC5CL	Muscle_Skeletal	COVID19_HGI_C2_ALL_eur_leave_ukbb_23andme_20210107	6_41328204_A_G	0.491364	0.0009352	3106	0.772998566241659	0.203774369436524	0.01716332820415	0.00452297783071568	0.00154075828695163	0.050147044559783
6_40997035_42005196	ENSG00000124602.5	UNC5CL	Pituitary	COVID19_HGI_B2_ALL_eur_leave_ukbb_23andme_20210107	6_41501834_G_A	0.132751	4.338e-05	2950	0.701722777698807	0.23698186826561	0.0422886645564543	0.0142767599287533	0.0047299295503764	0.185787514594841
6_40997035_42005196	ENSG00000124602.5	UNC5CL	Uterus	COVID19_HGI_C2_ALL_leave_UKBB_23andme_20210107	6_41502683_A_C	0.782052	6.398e-06	2889	0.708295058258716	0.191697679140896	0.0733444494326509	0.0198436097529458	0.00681920341479168	0.471961901456147
6_40997035_42005196	ENSG00000124602.5	UNC5CL	Brain_Frontal_Cortex_BA9	COVID19_HGI_A2_ALL_leave_UKBB_23andme_20210107	6_41497035_C_A	0.615007	1.435e-05	2646	0.71814348574506	0.211041703757547	0.0508893620057424	0.0149499434965804	0.0049755049950709	0.351880241224416
6_40997035_42005196	ENSG00000124602.5	UNC5CL	Adrenal_Gland	COVID19_HGI_A2_ALL_leave_23andme_20210107	6_41497035_C_A	0.0581002	1.522e-05	2657	0.735565070561031	0.213094377421921	0.0361691299762912	0.0104735569388023	0.00469786510195449	0.563875696694539
6_40997035_42005196	ENSG00000124602.5	UNC5CL	Vagina	COVID19_HGI_C2_ALL_eur_leave_23andme_20210107	6_41852041_G_A	0.0205621	0.0006702	3098	0.729710028234065	0.247400437792051	0.0157410124081601	0.0053350096238089	0.00181351194191472	0.0341569434281612
6_40997035_42005196	ENSG00000124602.5	UNC5CL	Artery_Tibial	COVID19_HGI_A2_ALL_eur_leave_23andme_20210107	6_41327913_A_G	0.340722	0.005454	3188	0.575912635063172	0.395871221302535	0.0150195877984459	0.010321299285269	0.00287525655057834	0.00588145953643124
6_40997035_42005196	ENSG00000124602.5	UNC5CL	Adipose_Visceral_Omentum	COVID19_HGI_B1_ALL_eur_leave_ukbb_23andme_20210107	6_41539892_A_G	0.741124	0.0007843	2991	0.691315442717314	0.198177028192896	0.0795274232124136	0.0227896633565002	0.00819044252087656	0.0219433614713504
6_40997035_42005196	ENSG00000124602.5	UNC5CL	Cells_Transformed_fibroblasts	COVID19_HGI_C2_ALL_leave_23andme_20210107	6_41502683_A_C	0.637049	1.44e-06	2981	0.376768767414985	0.391613203570721	0.108844834201334	0.113123597901705	0.00964959691125517	0.632166789016365
6_40997035_42005196	ENSG00000124602.5	UNC5CL	Small_Intestine_Terminal_Ileum	COVID19_HGI_C2_ALL_eur_leave_ukbb_23andme_20210107	6_41328204_A_G	0.0745935	0.0009352	3102	0.723319071716734	0.253198141621198	0.0160451456496558	0.00561478704806974	0.00182285396434243	0.0487102502824893
6_40997035_42005196	ENSG00000124602.5	UNC5CL	Pancreas	COVID19_HGI_B1_ALL_eur_leave_23andme_20210107	6_41006680_T_C	1.61202e-10	0.4483	2990	0.0025628924678291	0.914630089326202	0.000199378489265607	0.0711415642353034	0.0114660754814001	0.120016062040544
6_40997035_42005196	ENSG00000124602.5	UNC5CL	Esophagus_Gastroesophageal_Junction	COVID19_HGI_C2_ALL_leave_UKBB_23andme_20210107	6_41502683_A_C	0.247682	6.398e-06	2892	0.684713932012747	0.215066786724818	0.0709108247246972	0.0222658548881353	0.00704260164960243	0.487426604053396
6_40997035_42005196	ENSG00000124602.5	UNC5CL	Brain_Amygdala	COVID19_HGI_C2_ALL_eur_leave_ukbb_23andme_20210107	6_41328204_A_G	0.483977	0.0009352	3075	0.745733033719117	0.231177059524475	0.0163916559624556	0.00507979091156378	0.00161845988238865	0.051498438862518
6_40997035_42005196	ENSG00000124602.5	UNC5CL	Stomach	COVID19_HGI_B2_ALL_eur_leave_23andme_20210107	6_41501834_G_A	0.713693	4.511e-05	2953	0.629660372235819	0.312980167756333	0.0357086017391178	0.0177454792979921	0.00390537897073879	0.144080650695979
6_40997035_42005196	ENSG00000124602.5	UNC5CL	Esophagus_Gastroesophageal_Junction	COVID19_HGI_B2_ALL_leave_UKBB_23andme_20210107	6_41497035_C_A	0.0223521	9.886e-08	2437	0.113201642782853	0.0301505332166726	0.588183265377897	0.156546931523043	0.111917627099535	0.727590403712056
6_40997035_42005196	ENSG00000124602.5	UNC5CL	Brain_Nucleus_accumbens_basal_ganglia	COVID19_HGI_B1_ALL_leave_UKBB_23andme_20210107	6_41044957_A_T	4.32273e-06	0.002206	2639	0.270405881061965	0.454467248067318	0.0349816197741947	0.0586115680397287	0.181533683056794	0.0425285888650597
6_40997035_42005196	ENSG00000124602.5	UNC5CL	Nerve_Tibial	COVID19_HGI_A2_ALL_eur_leave_23andme_20210107	6_41097197_G_A	1.97684e-06	0.6153	3188	0.0908360298708527	0.882239908071646	0.00236896994933594	0.0230069412480944	0.00154815086007057	0.0254054169259551
6_40997035_42005196	ENSG00000124602.5	UNC5CL	Colon_Sigmoid	COVID19_HGI_B2_ALL_eur_leave_23andme_20210107	6_41501834_G_A	0.443608	4.511e-05	2952	0.736588748090757	0.205942628099208	0.0417671156799454	0.011673627518751	0.00402788061133912	0.174457638179555
6_40997035_42005196	ENSG00000124602.5	UNC5CL	Minor_Salivary_Gland	COVID19_HGI_C2_ALL_eur_leave_ukbb_23andme_20210107	6_41328204_A_G	0.753897	0.0009352	3096	0.733809383680584	0.243132091305785	0.0160984193419797	0.00533224009574844	0.0016278655759027	0.0473454215466311
6_40997035_42005196	ENSG00000124602.5	UNC5CL	Artery_Aorta	COVID19_HGI_C2_ALL_leave_UKBB_23andme_20210107	6_41502683_A_C	0.67776	6.398e-06	2892	0.65497667104153	0.245380396855501	0.0678311536358909	0.0254058509271564	0.00640592753992209	0.422256754181751
6_40997035_42005196	ENSG00000124602.5	UNC5CL	Testis	COVID19_HGI_B2_ALL_leave_23andme_20210107	6_41502683_A_C	0.0136103	3.436e-08	2818	0.0389167039408986	0.0203957961104123	0.529734784386863	0.277494438251541	0.133458277310286	0.605773964445137
6_40997035_42005196	ENSG00000124602.5	UNC5CL	Stomach	COVID19_HGI_A2_ALL_eur_leave_23andme_20210107	6_41147412_C_T	0.171676	0.0021	3188	0.639706322774469	0.333009439111976	0.0166833034998064	0.00868284450049205	0.00191809011325713	0.0115467336110809
6_40997035_42005196	ENSG00000124602.5	UNC5CL	Brain_Amygdala	COVID19_HGI_B1_ALL_leave_23andme_20210107	6_41503561_G_A	0.973407	0.0003661	2861	0.700291223176659	0.202013277093883	0.0702695686236849	0.020263526943122	0.00716240416265138	0.059339975286039
6_40997035_42005196	ENSG00000124602.5	UNC5CL	Heart_Atrial_Appendage	COVID19_HGI_C2_ALL_eur_leave_23andme_20210107	6_41847534_T_C	0.165758	0.0007266	3105	0.743623263581162	0.233648472847629	0.016059925783537	0.00504444892399975	0.00162388886367219	0.0191319909363563
6_40997035_42005196	ENSG00000124602.5	UNC5CL	Cells_Transformed_fibroblasts	COVID19_HGI_B2_ALL_eur_leave_23andme_20210107	6_41501834_G_A	0.269166	4.511e-05	2953	0.462247690335074	0.479262859857719	0.0262144791173556	0.0271743239218159	0.00510064676803576	0.0941497400936145
6_40997035_42005196	ENSG00000124602.5	UNC5CL	Vagina	COVID19_HGI_B2_ALL_eur_leave_ukbb_23andme_20210107	6_41501834_G_A	0.0387234	4.338e-05	2946	0.709427603493616	0.229140738277485	0.0427302547516994	0.01379670391049	0.00490469956670954	0.190646570042326
6_40997035_42005196	ENSG00000124602.5	UNC5CL	Heart_Atrial_Appendage	COVID19_HGI_B1_ALL_eur_leave_ukbb_23andme_20210107	6_41539892_A_G	0.782242	0.0007843	2991	0.683570199588212	0.206755529120913	0.0786364273078667	0.0237774454678471	0.00726039851516159	0.025162658378981
6_40997035_42005196	ENSG00000124602.5	UNC5CL	Adrenal_Gland	COVID19_HGI_B1_ALL_leave_UKBB_23andme_20210107	6_41497035_C_A	0.0581002	0.0003861	2639	0.674797665569125	0.197737931464365	0.0872966048990775	0.025566177563204	0.0146016205042285	0.0431984515552878
6_40997035_42005196	ENSG00000124602.5	UNC5CL	Adrenal_Gland	COVID19_HGI_B2_ALL_eur_leave_ukbb_23andme_20210107	6_41501834_G_A	0.201518	4.338e-05	2952	0.707851689346704	0.23057649716664	0.0426644441774877	0.0138925547470589	0.00501481456210935	0.170764274592228
6_40997035_42005196	ENSG00000124602.5	UNC5CL	Brain_Nucleus_accumbens_basal_ganglia	COVID19_HGI_B2_ALL_eur_leave_23andme_20210107	6_41501834_G_A	0.73887	4.511e-05	2951	0.342308024837324	0.598830675538307	0.0194075445575471	0.0339458814444012	0.0055078736224199	0.0602974583151631
6_40997035_42005196	ENSG00000124602.5	UNC5CL	Adipose_Subcutaneous	COVID19_HGI_A2_ALL_eur_leave_ukbb_23andme_20210107	6_41327913_A_G	0.1579	0.001777	3194	0.641346192782764	0.306914714833413	0.0325714039314703	0.0155833845779026	0.00358430387444983	0.023745005345278
6_40997035_42005196	ENSG00000124602.5	UNC5CL	Artery_Coronary	COVID19_HGI_B2_ALL_leave_23andme_20210107	6_41502683_A_C	0.933858	3.436e-08	2816	0.0482132178085555	0.01620759993899	0.656278772750074	0.220559261147626	0.0587411483547542	0.599101347060365
6_40997035_42005196	ENSG00000124602.5	UNC5CL	Brain_Cerebellar_Hemisphere	COVID19_HGI_B2_ALL_leave_23andme_20210107	6_41502683_A_C	0.612997	3.436e-08	2818	0.049653529916578	0.0144434480863681	0.675884627956953	0.196540964443349	0.0634774295967523	0.600948069015923
6_40997035_42005196	ENSG00000124602.5	UNC5CL	Ovary	COVID19_HGI_B1_ALL_eur_leave_23andme_20210107	6_41852616_T_A	0.000109822	0.008358	2982	0.705871117364069	0.21800320538946	0.0538875106080246	0.0166371681331701	0.00560099850527641	0.0173889845179383
6_40997035_42005196	ENSG00000124602.5	UNC5CL	Minor_Salivary_Gland	COVID19_HGI_C2_ALL_eur_leave_23andme_20210107	6_41852041_G_A	0.0203527	0.0006702	3095	0.734297133227055	0.243236520929286	0.0156441515545807	0.005180496192465	0.00164169809661349	0.0353801748598046
6_40997035_42005196	ENSG00000124602.5	UNC5CL	Esophagus_Muscularis	COVID19_HGI_A2_ALL_leave_UKBB_23andme_20210107	6_41497035_C_A	0.252342	1.435e-05	2658	0.0829729722050128	0.84786178316247	0.00588485050520277	0.0601313708135487	0.00314902331376566	0.0687331785208464
6_40997035_42005196	ENSG00000124602.5	UNC5CL	Colon_Sigmoid	COVID19_HGI_B2_ALL_eur_leave_ukbb_23andme_20210107	6_41501834_G_A	0.443608	4.338e-05	2952	0.733840590762739	0.205174271612594	0.0442287510286065	0.0123615084131534	0.00439487818290717	0.176586988826633
6_40997035_42005196	ENSG00000124602.5	UNC5CL	Brain_Frontal_Cortex_BA9	COVID19_HGI_B2_ALL_leave_UKBB_23andme_20210107	6_41497035_C_A	0.615007	9.886e-08	2425	0.119835023486454	0.0324766955935512	0.622644397721445	0.168687571627955	0.056356311570595	0.432489840342487
6_40997035_42005196	ENSG00000124602.5	UNC5CL	Minor_Salivary_Gland	COVID19_HGI_A2_ALL_eur_leave_ukbb_23andme_20210107	6_41327913_A_G	0.753897	0.001777	3181	0.707937935530863	0.240609585750388	0.0358489528704106	0.0121806985014057	0.00342282734693275	0.0224210685670159
6_40997035_42005196	ENSG00000124602.5	UNC5CL	Artery_Coronary	COVID19_HGI_B1_ALL_eur_leave_ukbb_23andme_20210107	6_41539892_A_G	0.834606	0.0007843	2988	0.657737743211714	0.231873263141868	0.0755849053142333	0.0266378926938834	0.00816619563830111	0.0258890328060525
6_40997035_42005196	ENSG00000124602.5	UNC5CL	Adipose_Visceral_Omentum	COVID19_HGI_A2_ALL_eur_leave_ukbb_23andme_20210107	6_41327913_A_G	0.453704	0.001777	3194	0.725479109085031	0.222939993549122	0.0368441777183133	0.0113188112778062	0.00341790836972705	0.0228664801088638
6_40997035_42005196	ENSG00000124602.5	UNC5CL	Brain_Nucleus_accumbens_basal_ganglia	COVID19_HGI_A2_ALL_leave_23andme_20210107	6_41497035_C_A	0.492327	1.522e-05	2657	0.352858926224429	0.597633239853657	0.0173507428189482	0.0293839870828551	0.00277310402011043	0.229621885367635
6_40997035_42005196	ENSG00000124602.5	UNC5CL	Brain_Hypothalamus	COVID19_HGI_C2_ALL_leave_23andme_20210107	6_41502683_A_C	0.484344	1.44e-06	2969	0.583848728973582	0.179404199637954	0.168636969463867	0.0518022181053057	0.016307883819291	0.6714793577306
6_40997035_42005196	ENSG00000124602.5	UNC5CL	Pituitary	COVID19_HGI_B1_ALL_eur_leave_ukbb_23andme_20210107	6_41539892_A_G	0.844593	0.0007843	2986	0.662397309357632	0.225096209313169	0.076080773076266	0.02584322667367	0.0105824815792631	0.0175511194991463
6_40997035_42005196	ENSG00000124602.5	UNC5CL	Spleen	COVID19_HGI_C2_ALL_eur_leave_ukbb_23andme_20210107	6_41328204_A_G	0.183753	0.0009352	3105	0.660492135280308	0.316244408201739	0.0146569997131856	0.00701619837631782	0.00159025842844983	0.0494769841495796
6_40997035_42005196	ENSG00000124602.5	UNC5CL	Brain_Putamen_basal_ganglia	COVID19_HGI_B2_ALL_eur_leave_23andme_20210107	6_41501834_G_A	0.853356	4.511e-05	2948	0.735682242100749	0.206978613545596	0.0416684813790658	0.0117191593870087	0.00395150358758028	0.183682759623703
6_40997035_42005196	ENSG00000124602.5	UNC5CL	Brain_Cortex	COVID19_HGI_C2_ALL_leave_23andme_20210107	6_41502683_A_C	0.313235	1.44e-06	2980	0.577855952459489	0.185421102239115	0.166935286882718	0.0535495766591838	0.0162380817594944	0.685134774826781
6_40997035_42005196	ENSG00000124602.5	UNC5CL	Small_Intestine_Terminal_Ileum	COVID19_HGI_C2_ALL_leave_UKBB_23andme_20210107	6_41502683_A_C	0.47708	6.398e-06	2889	0.67780649842172	0.222068780153275	0.0701841269797697	0.0229873725935713	0.00695322185166398	0.438506705931742
6_40997035_42005196	ENSG00000124602.5	UNC5CL	Prostate	COVID19_HGI_C2_ALL_leave_UKBB_23andme_20210107	6_41502683_A_C	0.106458	6.398e-06	2892	0.68351215285972	0.215297417724784	0.0707863652287036	0.0222886668619236	0.00811539732486833	0.503451952056679
6_40997035_42005196	ENSG00000124602.5	UNC5CL	Skin_Sun_Exposed_Lower_leg	COVID19_HGI_B2_ALL_leave_UKBB_23andme_20210107	6_41502683_A_C	0.212347	1.675e-07	2437	0.108741428047663	0.0436725819897142	0.565008480960123	0.226862209659296	0.0557152993432044	0.392764516623403
6_40997035_42005196	ENSG00000124602.5	UNC5CL	Brain_Hippocampus	COVID19_HGI_C2_ALL_leave_23andme_20210107	6_41502683_A_C	0.657352	1.44e-06	2977	0.586645328134698	0.176757579121311	0.169464082166976	0.0510438263649183	0.0160891842120977	0.667520141806753
6_40997035_42005196	ENSG00000124602.5	UNC5CL	Brain_Cortex	COVID19_HGI_A2_ALL_eur_leave_ukbb_23andme_20210107	6_41327913_A_G	0.633799	0.001777	3189	0.707028762680802	0.241449537615844	0.0358320441938576	0.0122331468080201	0.0034565087014763	0.0221716322725981
6_40997035_42005196	ENSG00000124602.5	UNC5CL	Adipose_Visceral_Omentum	COVID19_HGI_C2_ALL_leave_23andme_20210107	6_41502683_A_C	0.844988	1.44e-06	2981	0.59469369995879	0.170361696313454	0.1718012286865	0.0492018964389607	0.0139414786022959	0.654770483333375
6_40997035_42005196	ENSG00000124602.5	UNC5CL	Brain_Hippocampus	COVID19_HGI_B2_ALL_eur_leave_23andme_20210107	6_41501834_G_A	0.757662	4.511e-05	2948	0.726016517400232	0.216176812541481	0.0411519419593488	0.0122488906502397	0.00440583744869831	0.159939822011011
6_40997035_42005196	ENSG00000124602.5	UNC5CL	Brain_Cerebellar_Hemisphere	COVID19_HGI_B2_ALL_leave_UKBB_23andme_20210107	6_41497035_C_A	0.334793	9.886e-08	2437	0.120979053904272	0.0307779550694991	0.628593836789462	0.159859073899031	0.0597900803377349	0.466377138386289
6_40997035_42005196	ENSG00000124602.5	UNC5CL	Brain_Nucleus_accumbens_basal_ganglia	COVID19_HGI_C2_ALL_leave_UKBB_23andme_20210107	6_41502683_A_C	0.989939	6.398e-06	2891	0.328626717525353	0.573937467552815	0.0340316402051801	0.0594313449773796	0.00397282973927305	0.37622486181983
6_40997035_42005196	ENSG00000124602.5	UNC5CL	Lung	COVID19_HGI_C2_ALL_eur_leave_ukbb_23andme_20210107	6_41328204_A_G	0.8692	0.0009352	3106	0.708747916579797	0.268005678585442	0.0157367343712041	0.00594912244548679	0.00156054801806972	0.0436420080127028
6_40997035_42005196	ENSG00000124602.5	UNC5CL	Prostate	COVID19_HGI_B2_ALL_leave_23andme_20210107	6_41502683_A_C	0.106458	3.436e-08	2818	0.0478989595913378	0.0147199844671368	0.652001389172284	0.200283563321532	0.0850961034477093	0.556444438761692
6_40997035_42005196	ENSG00000124602.5	UNC5CL	Brain_Amygdala	COVID19_HGI_B1_ALL_eur_leave_23andme_20210107	6_41513934_G_C	0.823334	0.003388	2959	0.714569940984894	0.213143440429428	0.0516720689032567	0.0154076476114656	0.00520690207095631	0.00905804570342764
6_40997035_42005196	ENSG00000124602.5	UNC5CL	Cells_Transformed_fibroblasts	COVID19_HGI_C2_ALL_eur_leave_23andme_20210107	6_41041829_A_G	4.45427e-05	0.3153	3105	0.476053220482622	0.501442273953741	0.0102812536460275	0.010828182350648	0.00139506956696195	0.0137843881927321
6_40997035_42005196	ENSG00000124602.5	UNC5CL	Artery_Tibial	COVID19_HGI_B2_ALL_leave_23andme_20210107	6_41502683_A_C	0.891609	3.436e-08	2818	0.0399588523002653	0.0255711808920463	0.543920524198915	0.34803279869979	0.0425166439089834	0.579337712255579
6_40997035_42005196	ENSG00000124602.5	UNC5CL	Brain_Anterior_cingulate_cortex_BA24	COVID19_HGI_B2_ALL_leave_UKBB_23andme_20210107	6_41497035_C_A	0.529328	9.886e-08	2432	0.121261646388113	0.0305978925945635	0.630059229853315	0.158923382942639	0.0591578482213685	0.440062243041208
6_40997035_42005196	ENSG00000124602.5	UNC5CL	Stomach	COVID19_HGI_C2_ALL_eur_leave_23andme_20210107	6_41497035_C_A	0.0623525	0.0006395	3105	0.646300985726534	0.330943653078814	0.0139580704006069	0.0071456913728556	0.00165159942118927	0.0310102612370505
6_40997035_42005196	ENSG00000124602.5	UNC5CL	Prostate	COVID19_HGI_C2_ALL_eur_leave_23andme_20210107	6_41334319_G_C	0.0118786	0.001233	3105	0.731699796566688	0.245553378406324	0.0158024163634944	0.00530153849361745	0.00164287016987671	0.0282329311680676
6_40997035_42005196	ENSG00000124602.5	UNC5CL	Pancreas	COVID19_HGI_B2_ALL_eur_leave_ukbb_23andme_20210107	6_41004194_T_C	1.61202e-10	0.128	2953	0.00239511085850134	0.937789824158275	0.000144370140981827	0.0565240276991271	0.00314666714311429	0.139136381631023
6_40997035_42005196	ENSG00000124602.5	UNC5CL	Adipose_Visceral_Omentum	COVID19_HGI_B1_ALL_eur_leave_23andme_20210107	6_41372215_T_G	0.306199	0.009502	2990	0.717377763223864	0.205588548719633	0.0558079187713514	0.0159883849656458	0.00523738431950543	0.00905836329007185
6_40997035_42005196	ENSG00000124602.5	UNC5CL	Brain_Anterior_cingulate_cortex_BA24	COVID19_HGI_B1_ALL_eur_leave_ukbb_23andme_20210107	6_41539892_A_G	0.0921488	0.0007843	2977	0.686676820164664	0.210788099535069	0.0722778155580047	0.022178928611861	0.00807833613040163	0.0368199424063189
6_40997035_42005196	ENSG00000124602.5	UNC5CL	Brain_Putamen_basal_ganglia	COVID19_HGI_A2_ALL_leave_UKBB_23andme_20210107	6_41497035_C_A	0.693922	1.435e-05	2658	0.741509309789981	0.187765870241217	0.0525914803382986	0.0133124563816737	0.00482088324883042	0.378813738632362
6_40997035_42005196	ENSG00000124602.5	UNC5CL	Brain_Cerebellar_Hemisphere	COVID19_HGI_C2_ALL_leave_23andme_20210107	6_41502683_A_C	0.612997	1.44e-06	2980	0.58427241735587	0.17926922748335	0.168785403275301	0.0517716346965114	0.0159013171889678	0.670442974625885
6_40997035_42005196	ENSG00000124602.5	UNC5CL	Small_Intestine_Terminal_Ileum	COVID19_HGI_C2_ALL_eur_leave_23andme_20210107	6_41852041_G_A	0.0232455	0.0006702	3101	0.724003312976117	0.253236631030548	0.0156168089796154	0.00546065165445081	0.00168259535926925	0.0357327964208032
6_40997035_42005196	ENSG00000124602.5	UNC5CL	Colon_Transverse	COVID19_HGI_C2_ALL_leave_23andme_20210107	6_41502683_A_C	0.863268	1.44e-06	2981	0.533098141976983	0.232868110373711	0.154006870778154	0.0672605669823241	0.0127663098888284	0.630553781534287
6_40997035_42005196	ENSG00000124602.5	UNC5CL	Brain_Anterior_cingulate_cortex_BA24	COVID19_HGI_C2_ALL_leave_23andme_20210107	6_41502683_A_C	0.669989	1.44e-06	2968	0.583968950156801	0.178997485276585	0.168669172133836	0.0516835982146801	0.0166807942180988	0.651749779570811
6_40997035_42005196	ENSG00000124602.5	UNC5CL	Liver	COVID19_HGI_A2_ALL_leave_23andme_20210107	6_41497035_C_A	0.645789	1.522e-05	2656	0.690047601445567	0.260056113885735	0.0339278656145836	0.0127831048862221	0.00318531416789271	0.343746379042577
6_40997035_42005196	ENSG00000124602.5	UNC5CL	Ovary	COVID19_HGI_B1_ALL_leave_23andme_20210107	6_41371939_T_C	0.0564746	0.000443	2884	0.682542443829998	0.204475252808703	0.0803807363152094	0.0240718355667934	0.00852973147929611	0.0676005249959595
6_40997035_42005196	ENSG00000124602.5	UNC5CL	Brain_Hippocampus	COVID19_HGI_B1_ALL_leave_UKBB_23andme_20210107	6_41355747_G_C	0.0971491	0.000388	2638	0.69214924216341	0.185304991108792	0.0895307589207679	0.0239604819196346	0.00905452588739583	0.0638917284251536
6_40997035_42005196	ENSG00000124602.5	UNC5CL	Esophagus_Muscularis	COVID19_HGI_A2_ALL_eur_leave_ukbb_23andme_20210107	6_41042590_T_G	1.57588e-06	0.5715	3194	0.082334585144219	0.867394577393631	0.00418144375134811	0.044049455909816	0.00203993780098579	0.0329718364642862
6_40997035_42005196	ENSG00000124602.5	UNC5CL	Artery_Aorta	COVID19_HGI_C2_ALL_eur_leave_23andme_20210107	6_41233125_G_A	0.00221303	0.004104	3105	0.699636395496214	0.277345006381048	0.0151099476541647	0.00598785983761867	0.00192079063095525	0.0283030342785301
6_40997035_42005196	ENSG00000124602.5	UNC5CL	Stomach	COVID19_HGI_A2_ALL_leave_23andme_20210107	6_41497035_C_A	0.0623525	1.522e-05	2657	0.647589478262286	0.301405261340995	0.0318432032025151	0.0148163227683153	0.00434573442588911	0.548330596527174
6_40997035_42005196	ENSG00000124602.5	UNC5CL	Esophagus_Mucosa	COVID19_HGI_C2_ALL_eur_leave_23andme_20210107	6_41292755_A_G	3.32445e-05	0.04873	3105	0.376220069061818	0.601042413902912	0.00812517128406176	0.0129789941149561	0.00163335163625219	0.0539995898595973
6_40997035_42005196	ENSG00000124602.5	UNC5CL	Adrenal_Gland	COVID19_HGI_C2_ALL_leave_UKBB_23andme_20210107	6_41502683_A_C	0.884665	6.398e-06	2892	0.681867355477584	0.218061335401285	0.0706160255679793	0.0225761418995863	0.00687914165356463	0.421320897497672
6_40997035_42005196	ENSG00000124602.5	UNC5CL	Adipose_Subcutaneous	COVID19_HGI_B1_ALL_eur_leave_ukbb_23andme_20210107	6_41026453_G_C	0.000941241	0.01778	2991	0.60687841896943	0.273880344402382	0.0698139718594392	0.0314886598492341	0.0179386049195142	0.0248849284072516
6_40997035_42005196	ENSG00000124602.5	UNC5CL	Prostate	COVID19_HGI_B2_ALL_leave_UKBB_23andme_20210107	6_41502683_A_C	0.106458	1.675e-07	2437	0.118961157942813	0.0321903830296113	0.618109071669216	0.16719413881565	0.0635452485427099	0.43290049295525
6_40997035_42005196	ENSG00000124602.5	UNC5CL	Whole_Blood	COVID19_HGI_B2_ALL_eur_leave_23andme_20210107	6_41501834_G_A	0.693974	4.511e-05	2953	0.536397719431115	0.405211388991999	0.0304195934530928	0.0229749031630997	0.00499639496069376	0.0939907524096356
6_40997035_42005196	ENSG00000124602.5	UNC5CL	Cells_EBV-transformed_lymphocytes	COVID19_HGI_C2_ALL_eur_leave_ukbb_23andme_20210107	6_41328204_A_G	0.00764198	0.0009352	3097	0.754894662412805	0.221575881447917	0.0167291964326952	0.0049084441956646	0.00189181551091758	0.0668425031651119
6_40997035_42005196	ENSG00000124602.5	UNC5CL	Adrenal_Gland	COVID19_HGI_A2_ALL_eur_leave_23andme_20210107	6_41327913_A_G	0.034567	0.005454	3187	0.719949731881813	0.252593180911271	0.0187705867714054	0.00658352656413458	0.00210297387137609	0.0125486748751145
6_40997035_42005196	ENSG00000124602.5	UNC5CL	Heart_Atrial_Appendage	COVID19_HGI_B2_ALL_leave_UKBB_23andme_20210107	6_41497035_C_A	0.372695	9.886e-08	2437	0.122895028753532	0.0297066307645864	0.638549031038552	0.154297829430281	0.0545514800130485	0.447243468270493
6_40997035_42005196	ENSG00000124602.5	UNC5CL	Uterus	COVID19_HGI_B2_ALL_eur_leave_23andme_20210107	6_41501834_G_A	0.593272	4.511e-05	2946	0.738710789550389	0.203933566226404	0.041862817656058	0.0115529966839068	0.00393982988324261	0.182907506039112
6_40997035_42005196	ENSG00000124602.5	UNC5CL	Lung	COVID19_HGI_B2_ALL_eur_leave_ukbb_23andme_20210107	6_41501834_G_A	0.869948	4.338e-05	2953	0.688567232013715	0.250384496541139	0.0415047796257278	0.0150879753566227	0.00445551646279556	0.141224659757466
6_40997035_42005196	ENSG00000124602.5	UNC5CL	Brain_Caudate_basal_ganglia	COVID19_HGI_B2_ALL_leave_UKBB_23andme_20210107	6_41497035_C_A	0.667221	9.886e-08	2437	0.121245918711963	0.0300433149291137	0.629980436931858	0.156039063473416	0.0626912659536496	0.386349121095113
6_40997035_42005196	ENSG00000124602.5	UNC5CL	Ovary	COVID19_HGI_C2_ALL_leave_UKBB_23andme_20210107	6_41502683_A_C	0.507004	6.398e-06	2890	0.691704502702481	0.208043619124419	0.0716287682596036	0.0215366625436092	0.00708644736988694	0.465215979038432
6_40997035_42005196	ENSG00000124602.5	UNC5CL	Pancreas	COVID19_HGI_A2_ALL_leave_23andme_20210107	6_41006680_T_C	1.61202e-10	0.2036	2657	0.0024241071588386	0.948600924312246	0.000119197947827536	0.0466422935832825	0.00221347699780549	0.157520610976389
6_40997035_42005196	ENSG00000124602.5	UNC5CL	Esophagus_Mucosa	COVID19_HGI_B2_ALL_eur_leave_ukbb_23andme_20210107	6_41501834_G_A	0.746221	4.338e-05	2953	0.362491483064466	0.57376130304588	0.0218499057481932	0.0345773005399755	0.00732000760148523	0.0451655383252395
6_40997035_42005196	ENSG00000124602.5	UNC5CL	Skin_Sun_Exposed_Lower_leg	COVID19_HGI_C2_ALL_leave_UKBB_23andme_20210107	6_41502683_A_C	0.212347	6.398e-06	2892	0.61647905230427	0.283355081328583	0.0638442362285418	0.0293380341808522	0.00698359595775273	0.459204881912088
6_40997035_42005196	ENSG00000124602.5	UNC5CL	Esophagus_Gastroesophageal_Junction	COVID19_HGI_C2_ALL_eur_leave_ukbb_23andme_20210107	6_41328204_A_G	0.647056	0.0009352	3106	0.731218680207728	0.245515889459678	0.0162356655568325	0.00544974935847563	0.00158001541728624	0.0481314375221303
6_40997035_42005196	ENSG00000124602.5	UNC5CL	Cells_EBV-transformed_lymphocytes	COVID19_HGI_A2_ALL_leave_23andme_20210107	6_41497035_C_A	0.717711	1.522e-05	2654	0.760811187990101	0.189234750089846	0.0373875786814284	0.00929605273920219	0.00327043049942328	0.376380119021449
6_40997035_42005196	ENSG00000124602.5	UNC5CL	Vagina	COVID19_HGI_C2_ALL_leave_23andme_20210107	6_41502683_A_C	0.320528	1.44e-06	2976	0.57497883642931	0.187936165380757	0.166096952208274	0.0542733257154945	0.0167147202661647	0.662303630559836
6_40997035_42005196	ENSG00000124602.5	UNC5CL	Colon_Sigmoid	COVID19_HGI_A2_ALL_eur_leave_23andme_20210107	6_41147412_C_T	0.279554	0.0021	3187	0.747014721124934	0.225746683581894	0.0194733628469157	0.00588293758426711	0.00188229486198908	0.0124769202067128
6_40997035_42005196	ENSG00000124602.5	UNC5CL	Esophagus_Muscularis	COVID19_HGI_A2_ALL_eur_leave_23andme_20210107	6_41042590_T_G	1.57588e-06	0.6229	3188	0.0843845106105811	0.888830716440064	0.00220071672121847	0.0231789701492427	0.00140508607889326	0.0345566286048742
6_40997035_42005196	ENSG00000124602.5	UNC5CL	Adrenal_Gland	COVID19_HGI_C2_ALL_eur_leave_23andme_20210107	6_41497035_C_A	0.0581002	0.0006395	3104	0.728348028887296	0.248797785588778	0.0157247702566726	0.00536969439664689	0.0017597208706065	0.0321016559002167
6_40997035_42005196	ENSG00000124602.5	UNC5CL	Adipose_Visceral_Omentum	COVID19_HGI_A2_ALL_eur_leave_23andme_20210107	6_41147412_C_T	0.10433	0.0021	3188	0.74444362876985	0.228369307072815	0.0194148135716383	0.00595396849740155	0.00181828208829575	0.016473107429407
6_40997035_42005196	ENSG00000124602.5	UNC5CL	Esophagus_Muscularis	COVID19_HGI_A2_ALL_leave_23andme_20210107	6_41497035_C_A	0.252342	1.522e-05	2657	0.0847743856772667	0.866265593533371	0.00416851737111801	0.0425937248671503	0.00219777855109412	0.0720525289990752
6_40997035_42005196	ENSG00000124602.5	UNC5CL	Pituitary	COVID19_HGI_B1_ALL_eur_leave_23andme_20210107	6_41372215_T_G	0.0511843	0.009502	2985	0.688656797130577	0.233953364115879	0.0534069835556885	0.0181377985146815	0.00584505668317437	0.00809565551729042
6_40997035_42005196	ENSG00000124602.5	UNC5CL	Heart_Left_Ventricle	COVID19_HGI_A2_ALL_eur_leave_23andme_20210107	6_41147412_C_T	0.143073	0.0021	3188	0.738243630613462	0.234521250212016	0.0192531199205694	0.00611435953382384	0.00186763972012933	0.0142338410293607
6_40997035_42005196	ENSG00000124602.5	UNC5CL	Heart_Atrial_Appendage	COVID19_HGI_B2_ALL_leave_23andme_20210107	6_41502683_A_C	0.58812	3.436e-08	2818	0.050147435797663	0.0142081533815532	0.682607682556368	0.193341911844382	0.0596948164200341	0.600431143468822
6_40997035_42005196	ENSG00000124602.5	UNC5CL	Uterus	COVID19_HGI_C2_ALL_leave_23andme_20210107	6_41502683_A_C	0.782052	1.44e-06	2976	0.596952038998089	0.166586897489521	0.172443630110806	0.0481066308009163	0.0159108026006675	0.669623929466839
6_40997035_42005196	ENSG00000124602.5	UNC5CL	Brain_Putamen_basal_ganglia	COVID19_HGI_B2_ALL_eur_leave_ukbb_23andme_20210107	6_41501834_G_A	0.853356	4.338e-05	2948	0.732970970041076	0.206215817735474	0.044143256697514	0.0124151152978207	0.00425484022811511	0.188411035189891
6_40997035_42005196	ENSG00000124602.5	UNC5CL	Skin_Sun_Exposed_Lower_leg	COVID19_HGI_C2_ALL_eur_leave_23andme_20210107	6_41486990_G_A	0.00374931	0.0009087	3105	0.659181814584016	0.317331365843959	0.0142362558281114	0.00685096073930017	0.00239960300461369	0.0759106405076709
6_40997035_42005196	ENSG00000124602.5	UNC5CL	Thyroid	COVID19_HGI_A2_ALL_leave_UKBB_23andme_20210107	6_41497035_C_A	0.634929	1.435e-05	2658	0.514369496340302	0.41615351627527	0.0364816097333469	0.0295121670718205	0.00348321057926078	0.257453357075031
6_40997035_42005196	ENSG00000124602.5	UNC5CL	Minor_Salivary_Gland	COVID19_HGI_B2_ALL_eur_leave_23andme_20210107	6_41501834_G_A	0.851006	4.511e-05	2946	0.716038258314996	0.226679179304832	0.0405831766340832	0.0128437276465206	0.00385565809956773	0.174073167765137
6_40997035_42005196	ENSG00000124602.5	UNC5CL	Brain_Frontal_Cortex_BA9	COVID19_HGI_A2_ALL_leave_23andme_20210107	6_41497035_C_A	0.615007	1.522e-05	2645	0.73422916684193	0.215661755074777	0.0360427861599596	0.0105831986568951	0.00348309326643829	0.368002020188922
6_40997035_42005196	ENSG00000124602.5	UNC5CL	Esophagus_Gastroesophageal_Junction	COVID19_HGI_C2_ALL_leave_23andme_20210107	6_41502683_A_C	0.247682	1.44e-06	2981	0.576684488532276	0.186489255276852	0.166598542579409	0.0538585637704398	0.0163691498410243	0.693749322091479
6_40997035_42005196	ENSG00000124602.5	UNC5CL	Small_Intestine_Terminal_Ileum	COVID19_HGI_A2_ALL_eur_leave_ukbb_23andme_20210107	6_41327913_A_G	0.0745935	0.001777	3189	0.697422970759855	0.250681727572525	0.0353759182366314	0.012711713139643	0.00380767029134612	0.0232066302545271
6_40997035_42005196	ENSG00000124602.5	UNC5CL	Small_Intestine_Terminal_Ileum	COVID19_HGI_A2_ALL_leave_UKBB_23andme_20210107	6_41497035_C_A	0.180795	1.435e-05	2658	0.711318905764318	0.217558969184759	0.0504502286793401	0.0154251033040086	0.00524679306757509	0.436581819081593
6_40997035_42005196	ENSG00000124602.5	UNC5CL	Thyroid	COVID19_HGI_B1_ALL_eur_leave_ukbb_23andme_20210107	6_41059873_C_T	4.38044e-05	0.109	2991	0.493286462458728	0.391994128061714	0.0567466005253858	0.0450812593876816	0.0128915495664906	0.0380780108275593
6_40997035_42005196	ENSG00000124602.5	UNC5CL	Skin_Not_Sun_Exposed_Suprapubic	COVID19_HGI_A2_ALL_eur_leave_ukbb_23andme_20210107	6_41327913_A_G	0.100744	0.001777	3194	0.707213111034273	0.24049347147566	0.035916520849967	0.0122095326477399	0.00416736399235952	0.0253875437687609
6_40997035_42005196	ENSG00000124602.5	UNC5CL	Brain_Nucleus_accumbens_basal_ganglia	COVID19_HGI_C2_ALL_leave_23andme_20210107	6_41502683_A_C	0.989939	1.44e-06	2979	0.279236986098548	0.490153278719942	0.0806655448963381	0.141586356616934	0.00835783366823787	0.596871758707064
6_40997035_42005196	ENSG00000124602.5	UNC5CL	Testis	COVID19_HGI_C2_ALL_leave_23andme_20210107	6_41502683_A_C	0.0136103	1.44e-06	2981	0.485855578663059	0.263778883015226	0.140358953498731	0.076169317746519	0.0338372670764649	0.708443785355291
6_40997035_42005196	ENSG00000124602.5	UNC5CL	Brain_Cerebellar_Hemisphere	COVID19_HGI_B1_ALL_eur_leave_23andme_20210107	6_41372215_T_G	0.0585823	0.009502	2985	0.706667869316807	0.216284845452546	0.0548448301582281	0.0167805480368244	0.00542190703559439	0.00891102230159032
6_40997035_42005196	ENSG00000124602.5	UNC5CL	Brain_Anterior_cingulate_cortex_BA24	COVID19_HGI_C2_ALL_eur_leave_23andme_20210107	6_41847534_T_C	0.0113412	0.0007266	3090	0.741079980587792	0.23619750883054	0.0159290912047984	0.00507521243355741	0.00171820694331201	0.033053690957187
6_40997035_42005196	ENSG00000124602.5	UNC5CL	Brain_Spinal_cord_cervical_c-1	COVID19_HGI_C2_ALL_eur_leave_23andme_20210107	6_41497035_C_A	0.305495	0.0006395	3078	0.754292778374151	0.223185995492333	0.0161474390111009	0.00477623189464754	0.00159755522776771	0.0206110421392687
6_40997035_42005196	ENSG00000124602.5	UNC5CL	Heart_Left_Ventricle	COVID19_HGI_A2_ALL_leave_UKBB_23andme_20210107	6_41497035_C_A	0.414597	1.435e-05	2658	0.734261014770473	0.195452015404767	0.0520773956734512	0.0138580649021537	0.00435150924915535	0.369686781655715
6_40997035_42005196	ENSG00000124602.5	UNC5CL	Brain_Putamen_basal_ganglia	COVID19_HGI_B2_ALL_leave_23andme_20210107	6_41502683_A_C	0.790153	3.436e-08	2817	0.0504561257939775	0.0135344973145245	0.686808727414975	0.184166528062845	0.0650341214136786	0.598857063240512
6_40997035_42005196	ENSG00000124602.5	UNC5CL	Muscle_Skeletal	COVID19_HGI_B1_ALL_leave_23andme_20210107	6_41371939_T_C	0.241173	0.000443	2886	0.713037931307082	0.175204259334922	0.0840118993448408	0.0206358907999027	0.00711001921325252	0.0797797653800889
6_40997035_42005196	ENSG00000124602.5	UNC5CL	Small_Intestine_Terminal_Ileum	COVID19_HGI_B1_ALL_leave_UKBB_23andme_20210107	6_41513934_G_C	0.00111542	0.0006819	2636	0.673902868773806	0.202272696404776	0.08713071241557	0.026141828451353	0.0105518939544956	0.0865121383765584
6_40997035_42005196	ENSG00000124602.5	UNC5CL	Brain_Cerebellar_Hemisphere	COVID19_HGI_A2_ALL_leave_23andme_20210107	6_41497035_C_A	0.334793	1.522e-05	2657	0.744914516492837	0.20483488801838	0.0366288599697993	0.0100685668720247	0.00355316864695954	0.414758973211662
6_40997035_42005196	ENSG00000124602.5	UNC5CL	Cells_Transformed_fibroblasts	COVID19_HGI_B2_ALL_eur_leave_ukbb_23andme_20210107	6_41501834_G_A	0.269166	4.338e-05	2953	0.459463291093428	0.476375967891705	0.0276950771926431	0.0287067640212436	0.00775889980098072	0.0681997236773257
6_40997035_42005196	ENSG00000124602.5	UNC5CL	Brain_Substantia_nigra	COVID19_HGI_C2_ALL_leave_23andme_20210107	6_41502683_A_C	0.543756	1.44e-06	2942	0.595359658481492	0.167593606001457	0.171876407426771	0.0483663649278882	0.016803963162391	0.665435803176296
6_40997035_42005196	ENSG00000124602.5	UNC5CL	Brain_Anterior_cingulate_cortex_BA24	COVID19_HGI_A2_ALL_leave_23andme_20210107	6_41497035_C_A	0.529328	1.522e-05	2652	0.745449823179614	0.20440902792043	0.0366313794503819	0.010041184229773	0.00346858521980087	0.396020831374493
6_40997035_42005196	ENSG00000124602.5	UNC5CL	Cells_EBV-transformed_lymphocytes	COVID19_HGI_B1_ALL_eur_leave_23andme_20210107	6_41513934_G_C	0.490456	0.003388	2981	0.719810794813626	0.203118571654729	0.055887887698913	0.0157652099734744	0.00541753585925757	0.00952160918275662
6_40997035_42005196	ENSG00000124602.5	UNC5CL	Esophagus_Mucosa	COVID19_HGI_B1_ALL_eur_leave_ukbb_23andme_20210107	6_41020223_G_A	4.82409e-05	0.01915	2991	0.331587383390443	0.523054759635788	0.0381450905640649	0.0601239918385261	0.0470887745711779	0.0348996159590977
6_40997035_42005196	ENSG00000124602.5	UNC5CL	Skin_Sun_Exposed_Lower_leg	COVID19_HGI_A2_ALL_leave_23andme_20210107	6_41497035_C_A	0.290973	1.522e-05	2657	0.663148296110211	0.28627363237143	0.0326082597930759	0.0140727205085421	0.00389709121674088	0.288240399858725
6_40997035_42005196	ENSG00000124602.5	UNC5CL	Brain_Spinal_cord_cervical_c-1	COVID19_HGI_A2_ALL_leave_23andme_20210107	6_41497035_C_A	0.305495	1.522e-05	2651	0.757750546118678	0.19192407219757	0.0372342891943707	0.00942708658103534	0.00366400590834613	0.419195415901673
6_40997035_42005196	ENSG00000124602.5	UNC5CL	Adipose_Visceral_Omentum	COVID19_HGI_C2_ALL_eur_leave_23andme_20210107	6_41497035_C_A	0.581367	0.0006395	3105	0.752794035628606	0.224645199373237	0.0162579856421681	0.00485017779551393	0.00145260156047516	0.0152378504843192
6_40997035_42005196	ENSG00000124602.5	UNC5CL	Brain_Cerebellum	COVID19_HGI_C2_ALL_eur_leave_23andme_20210107	6_41334319_G_C	0.0307664	0.001233	3103	0.724707061881077	0.252707884637341	0.01563005250329	0.00544874766669942	0.00150625331159232	0.0187813668242687
6_40997035_42005196	ENSG00000124602.5	UNC5CL	Uterus	COVID19_HGI_B2_ALL_leave_23andme_20210107	6_41502683_A_C	0.782052	3.436e-08	2817	0.0507204752680905	0.0133693044636426	0.690407756442374	0.181919560021227	0.0635829038046663	0.599450265163026
6_40997035_42005196	ENSG00000124602.5	UNC5CL	Artery_Aorta	COVID19_HGI_A2_ALL_leave_UKBB_23andme_20210107	6_41497035_C_A	0.795713	1.435e-05	2658	0.688550465261604	0.241360539316041	0.0488353791080362	0.0171143350119954	0.00413928130232325	0.308438595570802
6_40997035_42005196	ENSG00000124602.5	UNC5CL	Brain_Caudate_basal_ganglia	COVID19_HGI_B1_ALL_leave_UKBB_23andme_20210107	6_41355747_G_C	0.257637	0.000388	2638	0.690973732725039	0.183047684140506	0.0893734951032376	0.0236632277644048	0.0129418602668123	0.0438377061554126
6_40997035_42005196	ENSG00000124602.5	UNC5CL	Ovary	COVID19_HGI_B1_ALL_eur_leave_ukbb_23andme_20210107	6_41539892_A_G	0.825895	0.0007843	2983	0.679634516609562	0.209958941235117	0.077845543800033	0.0240402400928826	0.00852075826240469	0.0243192686177411
6_40997035_42005196	ENSG00000124602.5	UNC5CL	Brain_Spinal_cord_cervical_c-1	COVID19_HGI_C2_ALL_eur_leave_ukbb_23andme_20210107	6_41328204_A_G	0.859437	0.0009352	3079	0.753876442893892	0.223115839743171	0.0165246128596604	0.00488899892112271	0.00159410558215416	0.0520775404297624
6_40997035_42005196	ENSG00000124602.5	UNC5CL	Brain_Hippocampus	COVID19_HGI_A2_ALL_leave_23andme_20210107	6_41497035_C_A	0.0649507	1.522e-05	2657	0.749016986849235	0.200019431887	0.0368305862201109	0.00983103296510456	0.00430196207854954	0.510591835517817
6_40997035_42005196	ENSG00000124602.5	UNC5CL	Colon_Sigmoid	COVID19_HGI_B2_ALL_leave_23andme_20210107	6_41502683_A_C	0.0739856	3.436e-08	2817	0.0491544623984247	0.0130956040223057	0.669091076778361	0.178167012537033	0.090491844263875	0.601709661693502
6_40997035_42005196	ENSG00000124602.5	UNC5CL	Brain_Cortex	COVID19_HGI_B2_ALL_eur_leave_23andme_20210107	6_41501834_G_A	0.436556	4.511e-05	2950	0.71537795789236	0.227103745942259	0.0405550234972415	0.012870497014805	0.00409277565333444	0.175828054811678
6_40997035_42005196	ENSG00000124602.5	UNC5CL	Heart_Left_Ventricle	COVID19_HGI_B2_ALL_eur_leave_23andme_20210107	6_41501834_G_A	0.734197	4.511e-05	2953	0.727861491093061	0.215055689856269	0.041277674843016	0.0121923873718378	0.00361275683581671	0.171621591651787
6_40997035_42005196	ENSG00000124602.5	UNC5CL	Pituitary	COVID19_HGI_A2_ALL_eur_leave_23andme_20210107	6_41327913_A_G	0.23063	0.005454	3175	0.715014707976816	0.257802458228858	0.0185177414398771	0.00667468240641239	0.00199040994803648	0.011261663372127
6_40997035_42005196	ENSG00000124602.5	UNC5CL	Nerve_Tibial	COVID19_HGI_B1_ALL_leave_UKBB_23andme_20210107	6_41020205_A_G	3.07825e-06	0.002941	2639	0.0670411430988513	0.604591840484303	0.00867291705306504	0.0779725606334683	0.241721538730312	0.0517037416400173
6_40997035_42005196	ENSG00000124602.5	UNC5CL	Pituitary	COVID19_HGI_C2_ALL_eur_leave_23andme_20210107	6_41777680_A_G	0.0488904	0.0006793	3102	0.722234010836601	0.254972718228362	0.0155808411301768	0.00549884351242916	0.00171358629243044	0.0287499090760518
6_40997035_42005196	ENSG00000124602.5	UNC5CL	Minor_Salivary_Gland	COVID19_HGI_B1_ALL_leave_23andme_20210107	6_41371939_T_C	0.744742	0.000443	2881	0.677445888457582	0.21005503954329	0.0797156859325057	0.0247092972113049	0.00807408885531728	0.0634757512461712
6_40997035_42005196	ENSG00000124602.5	UNC5CL	Nerve_Tibial	COVID19_HGI_C2_ALL_leave_23andme_20210107	6_41502683_A_C	0.498178	1.44e-06	2981	0.0730588272297107	0.699061962988512	0.0211059849554969	0.201947379428923	0.00482584539735744	0.247238733172794
6_40997035_42005196	ENSG00000124602.5	UNC5CL	Skin_Sun_Exposed_Lower_leg	COVID19_HGI_C2_ALL_leave_23andme_20210107	6_41502683_A_C	0.212347	1.44e-06	2981	0.518477058774921	0.243463354253113	0.149782981977893	0.0703162358796771	0.0179603691143952	0.589846220726572
6_40997035_42005196	ENSG00000124602.5	UNC5CL	Brain_Cerebellum	COVID19_HGI_B2_ALL_leave_UKBB_23andme_20210107	6_41497035_C_A	0.905268	9.886e-08	2437	0.118896362561315	0.0338807163023949	0.617772402004947	0.175987006025941	0.0534635131054026	0.426542285498423
6_40997035_42005196	ENSG00000124602.5	UNC5CL	Colon_Sigmoid	COVID19_HGI_A2_ALL_leave_UKBB_23andme_20210107	6_41497035_C_A	0.219427	1.435e-05	2658	0.742418135190532	0.186405698914422	0.0526559386971526	0.0132155025126254	0.00530472468526816	0.409471511968719
6_40997035_42005196	ENSG00000124602.5	UNC5CL	Brain_Cerebellum	COVID19_HGI_C2_ALL_eur_leave_ukbb_23andme_20210107	6_41328204_A_G	0.91	0.0009352	3104	0.724210095044393	0.252577077291079	0.0160666368111206	0.00560189066352924	0.00154430018987877	0.0488865318958206
6_40997035_42005196	ENSG00000124602.5	UNC5CL	Vagina	COVID19_HGI_C2_ALL_leave_UKBB_23andme_20210107	6_41502683_A_C	0.320528	6.398e-06	2889	0.68208518804875	0.217191562953794	0.0706318414468536	0.0224831895693624	0.0076082179812401	0.439443275963941
6_40997035_42005196	ENSG00000124602.5	UNC5CL	Muscle_Skeletal	COVID19_HGI_A2_ALL_eur_leave_ukbb_23andme_20210107	6_41327913_A_G	0.491364	0.001777	3194	0.745348382103612	0.203171373620863	0.037853258499638	0.0103149481344561	0.00331203764143111	0.0232165703729081
6_40997035_42005196	ENSG00000124602.5	UNC5CL	Thyroid	COVID19_HGI_B1_ALL_leave_UKBB_23andme_20210107	6_41059458_T_G	2.68492e-05	0.1664	2639	0.495721670799427	0.375244723387602	0.0641300660090313	0.0485279392800015	0.0163756005239378	0.0258778191754686
6_40997035_42005196	ENSG00000124602.5	UNC5CL	Esophagus_Gastroesophageal_Junction	COVID19_HGI_B2_ALL_eur_leave_23andme_20210107	6_41501834_G_A	0.189889	4.511e-05	2953	0.713694350529926	0.228451381347673	0.0404742436562085	0.0129512529785466	0.00442877148764584	0.180634013575636
6_40997035_42005196	ENSG00000124602.5	UNC5CL	Spleen	COVID19_HGI_A2_ALL_eur_leave_ukbb_23andme_20210107	6_41327913_A_G	0.183753	0.001777	3194	0.63695556407917	0.311264223432964	0.0323484214882482	0.0158042354440843	0.00362755555553349	0.0215889334314395
6_40997035_42005196	ENSG00000124602.5	UNC5CL	Colon_Sigmoid	COVID19_HGI_A2_ALL_eur_leave_ukbb_23andme_20210107	6_41327913_A_G	0.275623	0.001777	3193	0.727758715581591	0.220478511397683	0.0369498050832531	0.0111905245269625	0.00362244341050981	0.0238057175414941
6_40997035_42005196	ENSG00000124602.5	UNC5CL	Adipose_Subcutaneous	COVID19_HGI_B2_ALL_eur_leave_23andme_20210107	6_41501834_G_A	0.455819	4.511e-05	2953	0.647807414162313	0.294795367982786	0.0367377366846683	0.0167141631321655	0.00394531803806725	0.148020148013386
6_40997035_42005196	ENSG00000124602.5	UNC5CL	Testis	COVID19_HGI_A2_ALL_leave_UKBB_23andme_20210107	6_41497035_C_A	0.802416	1.435e-05	2658	0.616870408582191	0.312548740342121	0.0437514776091175	0.0221628244257094	0.00466654904086122	0.254938296232534
6_40997035_42005196	ENSG00000124602.5	UNC5CL	Artery_Tibial	COVID19_HGI_C2_ALL_eur_leave_ukbb_23andme_20210107	6_41328204_A_G	0.340722	0.0009352	3106	0.583339494461506	0.393061765009764	0.0129522196225598	0.00872545356436743	0.0019210673418032	0.0332835490249744
6_40997035_42005196	ENSG00000124602.5	UNC5CL	Pituitary	COVID19_HGI_B1_ALL_leave_UKBB_23andme_20210107	6_41044957_A_T	0.00267622	0.002206	2635	0.666420307862125	0.202055616825188	0.0861511368219361	0.0261013626325892	0.019271575858162	0.0318634289533283
6_40997035_42005196	ENSG00000124602.5	UNC5CL	Breast_Mammary_Tissue	COVID19_HGI_B1_ALL_eur_leave_23andme_20210107	6_41372215_T_G	0.831184	0.009502	2990	0.730359509195359	0.192817293929801	0.0568178249349209	0.0149950809147405	0.00501029102517863	0.00902557259758624
6_40997035_42005196	ENSG00000124602.5	UNC5CL	Uterus	COVID19_HGI_B1_ALL_leave_23andme_20210107	6_41371939_T_C	0.3721	0.000443	2882	0.699041771192443	0.188798589727435	0.082241792849757	0.0222043131963607	0.00771353303400384	0.069728239303792
6_40997035_42005196	ENSG00000124602.5	UNC5CL	Brain_Hypothalamus	COVID19_HGI_A2_ALL_leave_23andme_20210107	6_41497035_C_A	0.188963	1.522e-05	2653	0.743868131237404	0.205700659713849	0.0365575291700784	0.0101054265784292	0.00376825330024018	0.444850656725268
6_40997035_42005196	ENSG00000124602.5	UNC5CL	Artery_Coronary	COVID19_HGI_C2_ALL_leave_23andme_20210107	6_41502683_A_C	0.933858	1.44e-06	2978	0.565216268398604	0.199209356558808	0.163280546194086	0.0575331450728148	0.0147606837756873	0.663832025511282
6_40997035_42005196	ENSG00000124602.5	UNC5CL	Artery_Tibial	COVID19_HGI_C2_ALL_leave_UKBB_23andme_20210107	6_41502683_A_C	0.891609	6.398e-06	2892	0.546290308966796	0.354736966835747	0.0565753003361176	0.0367318531251622	0.00566557073617665	0.3593964438726
6_40997035_42005196	ENSG00000124602.5	UNC5CL	Uterus	COVID19_HGI_C2_ALL_eur_leave_ukbb_23andme_20210107	6_41328204_A_G	0.582031	0.0009352	3098	0.756606103704898	0.220175823196647	0.0167510275512903	0.00487303131913244	0.00159401422803255	0.0523283571840513
6_40997035_42005196	ENSG00000124602.5	UNC5CL	Thyroid	COVID19_HGI_A2_ALL_leave_23andme_20210107	6_41497035_C_A	0.634929	1.522e-05	2657	0.525581961861802	0.425198986673682	0.0258438621579386	0.020905371010875	0.00246981829570257	0.265669307734197
6_40997035_42005196	ENSG00000124602.5	UNC5CL	Artery_Aorta	COVID19_HGI_B2_ALL_eur_leave_23andme_20210107	6_41501834_G_A	0.418408	4.511e-05	2953	0.682389171006933	0.260233002942266	0.038698898982716	0.01475412107268	0.00392480599540517	0.166094566538807
6_40997035_42005196	ENSG00000124602.5	UNC5CL	Pancreas	COVID19_HGI_B1_ALL_leave_23andme_20210107	6_41006680_T_C	1.61202e-10	0.2359	2886	0.00222700271741351	0.880447353624803	0.000262390989204549	0.103723153014487	0.0133400996540925	0.118508240147541
6_40997035_42005196	ENSG00000124602.5	UNC5CL	Heart_Atrial_Appendage	COVID19_HGI_C2_ALL_eur_leave_ukbb_23andme_20210107	6_41328204_A_G	0.35305	0.0009352	3106	0.743127434738266	0.233568873748765	0.0165000824282687	0.00518444380235643	0.00161916528234365	0.050992003688941
6_40997035_42005196	ENSG00000124602.5	UNC5CL	Skin_Sun_Exposed_Lower_leg	COVID19_HGI_C2_ALL_eur_leave_ukbb_23andme_20210107	6_41328204_A_G	0.72205	0.0009352	3106	0.659281118036964	0.317406714734556	0.0146383948196482	0.0070459345472504	0.00162783786158099	0.0393517751944723
6_40997035_42005196	ENSG00000124602.5	UNC5CL	Skin_Not_Sun_Exposed_Suprapubic	COVID19_HGI_B1_ALL_leave_23andme_20210107	6_41371939_T_C	0.795132	0.000443	2886	0.677659290433946	0.209503721214965	0.079843500041675	0.0246759310167163	0.00831755729269769	0.0566189236511933
6_40997035_42005196	ENSG00000124602.5	UNC5CL	Cells_Transformed_fibroblasts	COVID19_HGI_B1_ALL_eur_leave_ukbb_23andme_20210107	6_41041829_A_G	4.45427e-05	0.0167	2991	0.41947396933751	0.434387879981879	0.0482553720411193	0.0499230761445781	0.0479597024949143	0.0440611955241426
6_40997035_42005196	ENSG00000124602.5	UNC5CL	Minor_Salivary_Gland	COVID19_HGI_B2_ALL_eur_leave_ukbb_23andme_20210107	6_41501834_G_A	0.851006	4.338e-05	2946	0.713429279166436	0.225853244034822	0.0429823117421978	0.0136029551729524	0.00413220988359155	0.17940105505895
6_40997035_42005196	ENSG00000124602.5	UNC5CL	Heart_Left_Ventricle	COVID19_HGI_B1_ALL_leave_23andme_20210107	6_41371939_T_C	0.275859	0.000443	2886	0.689014024715921	0.199259008235786	0.0811813430254782	0.0234701155475054	0.007075508475309	0.0758998567649052
6_40997035_42005196	ENSG00000124602.5	UNC5CL	Prostate	COVID19_HGI_B1_ALL_eur_leave_23andme_20210107	6_41297073_C_G	0.0428771	0.005079	2990	0.69686181385183	0.225404846411403	0.0542118943407553	0.0175292256306812	0.0059922197653305	0.00950967519554755
6_40997035_42005196	ENSG00000124602.5	UNC5CL	Esophagus_Mucosa	COVID19_HGI_C2_ALL_eur_leave_ukbb_23andme_20210107	6_41292755_A_G	3.32445e-05	0.02383	3106	0.375944363676661	0.600622117689882	0.00834730720349831	0.0133342035589085	0.00175200787105012	0.104413032160445
6_40997035_42005196	ENSG00000124602.5	UNC5CL	Colon_Transverse	COVID19_HGI_A2_ALL_eur_leave_23andme_20210107	6_41287482_T_C	0.000500246	0.01872	3188	0.665050240353313	0.307073195215524	0.0173442634650106	0.00800582850238932	0.00252647246376276	0.0152136585977653
6_40997035_42005196	ENSG00000124602.5	UNC5CL	Muscle_Skeletal	COVID19_HGI_A2_ALL_eur_leave_23andme_20210107	6_41147412_C_T	0.338367	0.0021	3188	0.764893743231345	0.208000396812052	0.0199481449676564	0.00542283828218483	0.00173487670676219	0.0126612985180358
6_40997035_42005196	ENSG00000124602.5	UNC5CL	Breast_Mammary_Tissue	COVID19_HGI_A2_ALL_leave_UKBB_23andme_20210107	6_41497035_C_A	0.498414	1.435e-05	2658	0.756541667316504	0.173095818906739	0.0536576489283037	0.0122723727164956	0.00443249213195745	0.357769227373513
6_40997035_42005196	ENSG00000124602.5	UNC5CL	Brain_Cerebellar_Hemisphere	COVID19_HGI_A2_ALL_leave_UKBB_23andme_20210107	6_41497035_C_A	0.334793	1.435e-05	2658	0.728666766861747	0.200429358207	0.0516806241494596	0.0142104211672246	0.00501282961456916	0.401595041573915
6_40997035_42005196	ENSG00000124602.5	UNC5CL	Adrenal_Gland	COVID19_HGI_C2_ALL_leave_23andme_20210107	6_41502683_A_C	0.884665	1.44e-06	2980	0.57505246136383	0.189304956869265	0.166125304050378	0.0546729374380401	0.0148443402784878	0.646771919894619
6_40997035_42005196	ENSG00000124602.5	UNC5CL	Small_Intestine_Terminal_Ileum	COVID19_HGI_B1_ALL_leave_23andme_20210107	6_41744015_T_A	0.00989187	0.0006595	2882	0.667469525417342	0.217289918625159	0.0785889439851446	0.0255729886532984	0.0110786233190566	0.0626523893135261
6_40997035_42005196	ENSG00000124602.5	UNC5CL	Artery_Aorta	COVID19_HGI_B1_ALL_eur_leave_ukbb_23andme_20210107	6_41539892_A_G	0.258501	0.0007843	2991	0.642390187215305	0.247297612102815	0.0738991683526783	0.0284406063875392	0.00797242594166269	0.0277684812674226
6_40997035_42005196	ENSG00000124602.5	UNC5CL	Minor_Salivary_Gland	COVID19_HGI_C2_ALL_leave_UKBB_23andme_20210107	6_41502683_A_C	0.953184	6.398e-06	2888	0.686996852554198	0.213192779317532	0.0711398035797252	0.0220699087035169	0.00660065584502765	0.45621161352609
6_40997035_42005196	ENSG00000124602.5	UNC5CL	Brain_Substantia_nigra	COVID19_HGI_B1_ALL_leave_23andme_20210107	6_41503561_G_A	0.777352	0.0003661	2851	0.709394574498965	0.193389577721577	0.0712153017929447	0.0194075633079576	0.00659298267855536	0.0640157733679428
6_40997035_42005196	ENSG00000124602.5	UNC5CL	Colon_Transverse	COVID19_HGI_C2_ALL_eur_leave_23andme_20210107	6_41497035_C_A	0.133354	0.0006395	3105	0.673640515107176	0.302976228389952	0.0145485183254007	0.00654104078448676	0.00229369739298494	0.0163063114940591
6_40997035_42005196	ENSG00000124602.5	UNC5CL	Heart_Atrial_Appendage	COVID19_HGI_A2_ALL_leave_UKBB_23andme_20210107	6_41497035_C_A	0.372695	1.435e-05	2658	0.7354605731765	0.193794550531411	0.0521624742442692	0.013740018482482	0.00484238356533811	0.361411988045715
6_40997035_42005196	ENSG00000124602.5	UNC5CL	Artery_Aorta	COVID19_HGI_A2_ALL_eur_leave_23andme_20210107	6_41977937_G_A	0.00157261	0.01999	3188	0.692026466528603	0.280675099868828	0.0180477934326524	0.00731796977427814	0.00193267039563949	0.0132042519330827
6_40997035_42005196	ENSG00000124602.5	UNC5CL	Vagina	COVID19_HGI_A2_ALL_leave_UKBB_23andme_20210107	6_41497035_C_A	0.717175	1.435e-05	2654	0.717938441523838	0.211123984114589	0.050877064982249	0.0149563020049891	0.00510420737433494	0.340575438807635
6_40997035_42005196	ENSG00000124602.5	UNC5CL	Lung	COVID19_HGI_B1_ALL_eur_leave_ukbb_23andme_20210107	6_41539892_A_G	0.152956	0.0007843	2991	0.650415235714871	0.237718153476877	0.0748223524577759	0.0273368713651395	0.00970738698533717	0.0268183356315217
6_40997035_42005196	ENSG00000124602.5	UNC5CL	Esophagus_Mucosa	COVID19_HGI_B2_ALL_leave_23andme_20210107	6_41502683_A_C	0.670028	3.436e-08	2818	0.0258157690047193	0.0404753503881629	0.351404652569358	0.550919719763511	0.0313845082742488	0.516446004512318
6_40997035_42005196	ENSG00000124602.5	UNC5CL	Brain_Cerebellar_Hemisphere	COVID19_HGI_B2_ALL_eur_leave_23andme_20210107	6_41501834_G_A	0.486615	4.511e-05	2952	0.722449190245503	0.22010351866736	0.0409669869293251	0.0124771208792732	0.00400318327853913	0.180708231289254
6_40997035_42005196	ENSG00000124602.5	UNC5CL	Brain_Spinal_cord_cervical_c-1	COVID19_HGI_C2_ALL_leave_23andme_20210107	6_41502683_A_C	0.331252	1.44e-06	2964	0.593701759943181	0.169076750422644	0.171469888818532	0.0488149408125247	0.0169366600031181	0.674228653800833
6_40997035_42005196	ENSG00000124602.5	UNC5CL	Nerve_Tibial	COVID19_HGI_B2_ALL_leave_UKBB_23andme_20210107	6_41502683_A_C	0.498178	1.675e-07	2437	0.0154561893982256	0.141665922566089	0.0803086574281115	0.736054012230614	0.02651521837696	0.093758706647316
6_40997035_42005196	ENSG00000124602.5	UNC5CL	Nerve_Tibial	COVID19_HGI_A2_ALL_eur_leave_ukbb_23andme_20210107	6_41097197_G_A	1.97684e-06	0.4734	3194	0.0885872485016148	0.860812425579803	0.00449899147542141	0.0437148282185309	0.0023865062246299	0.0330689366730396
6_40997035_42005196	ENSG00000124602.5	UNC5CL	Brain_Putamen_basal_ganglia	COVID19_HGI_C2_ALL_leave_23andme_20210107	6_41502683_A_C	0.790153	1.44e-06	2978	0.594425561035595	0.168891387230519	0.171703663151082	0.0487691579686036	0.0162102306141997	0.672252225080784
6_40997035_42005196	ENSG00000124602.5	UNC5CL	Brain_Cerebellum	COVID19_HGI_B1_ALL_eur_leave_23andme_20210107	6_41490052_G_A	0.0843517	0.005275	2988	0.689874507433872	0.232821242707763	0.0536139662644572	0.018088225322906	0.00560205827100143	0.00885983269513804
6_40997035_42005196	ENSG00000124602.5	UNC5CL	Brain_Frontal_Cortex_BA9	COVID19_HGI_B1_ALL_leave_UKBB_23andme_20210107	6_41355747_G_C	0.991146	0.000388	2625	0.681390704885336	0.19662423441488	0.0879573933577548	0.0253726056542289	0.00865506168780081	0.0636553561989375
6_40997035_42005196	ENSG00000124602.5	UNC5CL	Pituitary	COVID19_HGI_C2_ALL_leave_UKBB_23andme_20210107	6_41502683_A_C	0.151861	6.398e-06	2889	0.675444278186409	0.223710034495033	0.0699333147852474	0.0231544551151157	0.00775791741819482	0.465249516682131
6_40997035_42005196	ENSG00000124602.5	UNC5CL	Artery_Aorta	COVID19_HGI_B2_ALL_leave_23andme_20210107	6_41502683_A_C	0.67776	3.436e-08	2818	0.0474218023449842	0.0173876305416907	0.645506317251507	0.236627643022532	0.0530566068392862	0.61045717694937
6_40997035_42005196	ENSG00000124602.5	UNC5CL	Brain_Anterior_cingulate_cortex_BA24	COVID19_HGI_B2_ALL_leave_23andme_20210107	6_41502683_A_C	0.669989	3.436e-08	2810	0.0494746307817372	0.014401522160259	0.673447177476039	0.195966373669318	0.0667102959126478	0.581331885020998
6_40997035_42005196	ENSG00000124602.5	UNC5CL	Nerve_Tibial	COVID19_HGI_C2_ALL_eur_leave_ukbb_23andme_20210107	6_41097197_G_A	1.97684e-06	0.4972	3106	0.0923286998396513	0.884550765444874	0.00205002680110402	0.0196387535753402	0.00143175433903013	0.0265086051570787
6_40997035_42005196	ENSG00000124602.5	UNC5CL	Breast_Mammary_Tissue	COVID19_HGI_A2_ALL_leave_23andme_20210107	6_41497035_C_A	0.498414	1.522e-05	2657	0.773237814659564	0.176870579422183	0.0380215702734142	0.00869388578542734	0.00317614985941238	0.365420624204992
6_40997035_42005196	ENSG00000124602.5	UNC5CL	Adipose_Subcutaneous	COVID19_HGI_C2_ALL_leave_UKBB_23andme_20210107	6_41502683_A_C	0.835345	6.398e-06	2892	0.621713670302119	0.279161377127769	0.0643863474110251	0.0289048727069837	0.0058337324521032	0.401168605322688
6_40997035_42005196	ENSG00000124602.5	UNC5CL	Brain_Spinal_cord_cervical_c-1	COVID19_HGI_A2_ALL_eur_leave_23andme_20210107	6_41147412_C_T	0.00662586	0.0021	3152	0.746644076367826	0.226481130629004	0.0191741280779775	0.00581424249813021	0.00188642242706288	0.0204434907352367
6_40997035_42005196	ENSG00000124602.5	UNC5CL	Stomach	COVID19_HGI_B2_ALL_leave_UKBB_23andme_20210107	6_41497035_C_A	0.0623525	9.886e-08	2437	0.104159360866798	0.0460585684863673	0.541200564658133	0.239245912356521	0.0693355936321803	0.644019442752912
6_40997035_42005196	ENSG00000124602.5	UNC5CL	Liver	COVID19_HGI_B2_ALL_eur_leave_23andme_20210107	6_41501834_G_A	0.356974	4.511e-05	2951	0.666638987185988	0.275195206087018	0.037798984717701	0.0155990291485348	0.0047677928607583	0.141860852814928
6_40997035_42005196	ENSG00000124602.5	UNC5CL	Esophagus_Gastroesophageal_Junction	COVID19_HGI_A2_ALL_leave_23andme_20210107	6_41497035_C_A	0.0223521	1.522e-05	2657	0.734746612662436	0.211898706928552	0.0361288848487027	0.0104126482701221	0.00681314729018787	0.665842495304041
6_40997035_42005196	ENSG00000124602.5	UNC5CL	Brain_Cerebellar_Hemisphere	COVID19_HGI_C2_ALL_leave_UKBB_23andme_20210107	6_41502683_A_C	0.612997	6.398e-06	2892	0.693302139401803	0.206605023742115	0.071800242685092	0.0213896715310931	0.00690292263989612	0.466564679060371
6_40997035_42005196	ENSG00000124602.5	UNC5CL	Brain_Hippocampus	COVID19_HGI_C2_ALL_eur_leave_23andme_20210107	6_41497035_C_A	0.0649507	0.0006395	3098	0.744242937929458	0.233066893733388	0.0160250575040061	0.00501675381250268	0.00164835702064574	0.0285155443824425
6_40997035_42005196	ENSG00000124602.5	UNC5CL	Colon_Transverse	COVID19_HGI_C2_ALL_eur_leave_ukbb_23andme_20210107	6_41328204_A_G	0.241945	0.0009352	3106	0.673449492775799	0.303006486259527	0.0149529833278059	0.00672596081934681	0.00186507681752089	0.0420861252989962
6_40997035_42005196	ENSG00000124602.5	UNC5CL	Cells_EBV-transformed_lymphocytes	COVID19_HGI_C2_ALL_leave_UKBB_23andme_20210107	6_41502683_A_C	0.554819	6.398e-06	2886	0.706457101822752	0.1927036590187	0.0731474880455444	0.0199450410218661	0.00774671009113705	0.402061535135562
6_40997035_42005196	ENSG00000124602.5	UNC5CL	Skin_Sun_Exposed_Lower_leg	COVID19_HGI_A2_ALL_eur_leave_23andme_20210107	6_41498672_G_A	0.00445878	0.015	3188	0.651334527742953	0.321449108546558	0.0169865627701006	0.00838142508369785	0.00184837585669066	0.0104186962402903
6_40997035_42005196	ENSG00000124602.5	UNC5CL	Adipose_Subcutaneous	COVID19_HGI_A2_ALL_eur_leave_23andme_20210107	6_41147412_C_T	0.0585305	0.0021	3188	0.658177578054131	0.314590712009173	0.0171650269827266	0.00820254488497508	0.00186413806899464	0.0173223706651279
6_40997035_42005196	ENSG00000124602.5	UNC5CL	Brain_Hypothalamus	COVID19_HGI_B1_ALL_eur_leave_ukbb_23andme_20210107	6_41539892_A_G	0.698774	0.0007843	2975	0.685879726462505	0.211430969358182	0.0728026352381131	0.0224348673782355	0.00745180156296366	0.0260748246180413
6_40997035_42005196	ENSG00000124602.5	UNC5CL	Spleen	COVID19_HGI_B1_ALL_leave_UKBB_23andme_20210107	6_41037778_C_T	9.25806e-05	0.003069	2639	0.591259251176516	0.251276903730857	0.0764894839986571	0.0324584438790311	0.0485159172149385	0.05524759853971
6_40997035_42005196	ENSG00000124602.5	UNC5CL	Artery_Tibial	COVID19_HGI_B1_ALL_leave_23andme_20210107	6_41371939_T_C	0.00191859	0.000443	2886	0.536335670158854	0.345871785981115	0.063192400232952	0.0407376099957476	0.0138625336313314	0.0900214744181192
6_40997035_42005196	ENSG00000124602.5	UNC5CL	Pancreas	COVID19_HGI_C2_ALL_eur_leave_ukbb_23andme_20210107	6_41004194_T_C	1.61202e-10	0.5548	3106	0.00248929698828602	0.974706994037193	5.52712813107577e-05	0.0216408679424145	0.00110756975079619	0.128868290181483
6_40997035_42005196	ENSG00000124602.5	UNC5CL	Brain_Nucleus_accumbens_basal_ganglia	COVID19_HGI_A2_ALL_leave_UKBB_23andme_20210107	6_41497035_C_A	0.492327	1.435e-05	2658	0.345264592500458	0.584794456994755	0.0244878598127668	0.0414725130832686	0.00398057760875106	0.218585538746442
6_40997035_42005196	ENSG00000124602.5	UNC5CL	Minor_Salivary_Gland	COVID19_HGI_B1_ALL_eur_leave_23andme_20210107	6_41513934_G_C	0.204394	0.003388	2978	0.699536457571596	0.223531664951257	0.0541396144958403	0.0172944127363821	0.00549785024492429	0.0103040236746147
6_40997035_42005196	ENSG00000124602.5	UNC5CL	Esophagus_Gastroesophageal_Junction	COVID19_HGI_B1_ALL_eur_leave_ukbb_23andme_20210107	6_41539892_A_G	0.132866	0.0007843	2991	0.671375345369063	0.216736950025394	0.07723355783241	0.0249232158620704	0.00973093091106261	0.0280974212871167
6_40997035_42005196	ENSG00000124602.5	UNC5CL	Adipose_Subcutaneous	COVID19_HGI_B2_ALL_eur_leave_ukbb_23andme_20210107	6_41501834_G_A	0.455819	4.338e-05	2953	0.644901552429471	0.29347300803427	0.0388727426595604	0.0176846097805826	0.00506808709611566	0.127165295799627
6_40997035_42005196	ENSG00000124602.5	UNC5CL	Esophagus_Mucosa	COVID19_HGI_A2_ALL_leave_23andme_20210107	6_41497035_C_A	0.231764	1.522e-05	2657	0.3754948799699	0.575166568450426	0.0184637956077828	0.028279436011998	0.00259531995989335	0.279265732048039
6_40997035_42005196	ENSG00000124602.5	UNC5CL	Brain_Substantia_nigra	COVID19_HGI_C2_ALL_eur_leave_ukbb_23andme_20210107	6_41328204_A_G	0.96713	0.0009352	3061	0.755535129702427	0.221529933267344	0.0164977889276399	0.00483570384641674	0.00160144425617321	0.0518962056793793
6_40997035_42005196	ENSG00000124602.5	UNC5CL	Liver	COVID19_HGI_B1_ALL_leave_UKBB_23andme_20210107	6_41355747_G_C	0.167619	0.000388	2638	0.630987377804999	0.240734916821485	0.0815753375303341	0.0311071066910865	0.0155952611520961	0.0341474870704924
6_40997035_42005196	ENSG00000124602.5	UNC5CL	Artery_Tibial	COVID19_HGI_A2_ALL_leave_UKBB_23andme_20210107	6_41497035_C_A	0.334962	1.435e-05	2658	0.599200374209438	0.330522918029253	0.0424982320287554	0.0234379673836665	0.00434050834888624	0.302343917386391
6_40997035_42005196	ENSG00000124602.5	UNC5CL	Brain_Cortex	COVID19_HGI_B1_ALL_eur_leave_23andme_20210107	6_41513934_G_C	0.185121	0.003388	2986	0.69880136232301	0.223981862091405	0.054252887570681	0.0173837144630831	0.00558017355182092	0.0106885857062269
6_40997035_42005196	ENSG00000124602.5	UNC5CL	Adipose_Subcutaneous	COVID19_HGI_B2_ALL_leave_UKBB_23andme_20210107	6_41502683_A_C	0.835345	1.675e-07	2437	0.110110149474845	0.0446394614303029	0.572120206714639	0.231900494330494	0.0412296880497193	0.38890608380757
6_40997035_42005196	ENSG00000124602.5	UNC5CL	Cells_Transformed_fibroblasts	COVID19_HGI_B1_ALL_leave_23andme_20210107	6_41239644_C_T	0.000229399	0.001679	2886	0.426602686618914	0.439651518401649	0.050263387675279	0.051769120145444	0.0317132871587144	0.105152774217236
6_40997035_42005196	ENSG00000124602.5	UNC5CL	Colon_Transverse	COVID19_HGI_B1_ALL_eur_leave_ukbb_23andme_20210107	6_41297132_G_A	0.000428938	0.01878	2991	0.620607715829536	0.267095085532813	0.0713933602751106	0.0307158490591843	0.0101879893033564	0.0216890474952368
6_40997035_42005196	ENSG00000124602.5	UNC5CL	Brain_Amygdala	COVID19_HGI_C2_ALL_leave_23andme_20210107	6_41502683_A_C	0.755534	1.44e-06	2956	0.588133761243861	0.17513307899963	0.16982712605661	0.0505543678607008	0.0163516658391979	0.673452536460991
6_40997035_42005196	ENSG00000124602.5	UNC5CL	Adipose_Visceral_Omentum	COVID19_HGI_B1_ALL_leave_23andme_20210107	6_41371939_T_C	0.306199	0.000443	2886	0.695075814076303	0.19222111482035	0.0818955580976841	0.022639801268872	0.00816771173679096	0.0656455552945984
6_40997035_42005196	ENSG00000124602.5	UNC5CL	Nerve_Tibial	COVID19_HGI_B1_ALL_eur_leave_23andme_20210107	6_41020205_A_G	3.07825e-06	0.1203	2990	0.0892529597537649	0.822685105866116	0.00694337374726575	0.0639830969330346	0.0171354636998188	0.0377557009087708
6_40997035_42005196	ENSG00000124602.5	UNC5CL	Brain_Nucleus_accumbens_basal_ganglia	COVID19_HGI_B1_ALL_leave_23andme_20210107	6_41041752_G_A	4.32273e-06	0.0164	2885	0.314488455677397	0.548384037667518	0.0370492868181539	0.0645685708228066	0.0355096490141248	0.0351916022970731
6_40997035_42005196	ENSG00000124602.5	UNC5CL	Breast_Mammary_Tissue	COVID19_HGI_B2_ALL_leave_UKBB_23andme_20210107	6_41497035_C_A	0.498414	9.886e-08	2437	0.126652598064819	0.0264867819069092	0.658072947238571	0.137571184462535	0.0512164883271646	0.43245039030484
6_40997035_42005196	ENSG00000124602.5	UNC5CL	Brain_Hippocampus	COVID19_HGI_B1_ALL_eur_leave_ukbb_23andme_20210107	6_41539892_A_G	0.991528	0.0007843	2984	0.684185339530925	0.205947015142157	0.0784607784014872	0.0236097260416429	0.00779714088378713	0.0247620075691914
6_40997035_42005196	ENSG00000124602.5	UNC5CL	Esophagus_Muscularis	COVID19_HGI_C2_ALL_eur_leave_ukbb_23andme_20210107	6_41045270_T_C	1.68942e-06	0.3637	3106	0.0850552052543729	0.892049151835401	0.00188852925090131	0.0198054746419296	0.00120163901739512	0.0409514059747099
6_40997035_42005196	ENSG00000124602.5	UNC5CL	Brain_Hypothalamus	COVID19_HGI_A2_ALL_eur_leave_23andme_20210107	6_41977937_G_A	0.00051159	0.01999	3167	0.733254126064729	0.239678886672819	0.018949435669374	0.0061920794203587	0.00192547217271954	0.0129823317632631
6_40997035_42005196	ENSG00000124602.5	UNC5CL	Artery_Tibial	COVID19_HGI_B1_ALL_leave_UKBB_23andme_20210107	6_41083352_G_A	0.000751024	0.0008793	2639	0.528491592302418	0.317069885224993	0.0683694151294934	0.0409733100273955	0.0450957973156995	0.117816976819483
6_40997035_42005196	ENSG00000124602.5	UNC5CL	Brain_Nucleus_accumbens_basal_ganglia	COVID19_HGI_A2_ALL_eur_leave_23andme_20210107	6_41089681_A_G	1.12496e-06	0.6069	3183	0.350416584627895	0.622630868000481	0.00912075868823268	0.0162044146570825	0.00162737402630896	0.022487858840952
6_40997035_42005196	ENSG00000124602.5	UNC5CL	Adipose_Visceral_Omentum	COVID19_HGI_B2_ALL_leave_23andme_20210107	6_41502683_A_C	0.844988	3.436e-08	2818	0.0508895146019169	0.0137399333205455	0.692708870878137	0.186972498664583	0.0556891825348176	0.590593476238646
6_40997035_42005196	ENSG00000124602.5	UNC5CL	Esophagus_Gastroesophageal_Junction	COVID19_HGI_B1_ALL_eur_leave_23andme_20210107	6_41513934_G_C	0.328857	0.003388	2990	0.697517562743028	0.225100597729688	0.0542629078830345	0.0175059360340478	0.00561299561020215	0.00906063391948008
6_40997035_42005196	ENSG00000124602.5	UNC5CL	Brain_Cerebellar_Hemisphere	COVID19_HGI_A2_ALL_eur_leave_23andme_20210107	6_41147412_C_T	0.119032	0.0021	3182	0.73337655712346	0.239419091637773	0.0190718749690447	0.00622432165402156	0.00190815461570017	0.0134410941991511
6_40997035_42005196	ENSG00000124602.5	UNC5CL	Lung	COVID19_HGI_B1_ALL_leave_UKBB_23andme_20210107	6_41355747_G_C	0.969985	0.000388	2639	0.660042474097305	0.216386873932885	0.0853877688348043	0.0279831387078241	0.0101997444271817	0.0474212947243951
6_40997035_42005196	ENSG00000124602.5	UNC5CL	Artery_Aorta	COVID19_HGI_B1_ALL_eur_leave_23andme_20210107	6_41372215_T_G	0.465214	0.009502	2990	0.666244940266281	0.256407313008998	0.0518300753303411	0.0199414575951107	0.0055762137992693	0.00756411363066384
6_40997035_42005196	ENSG00000124602.5	UNC5CL	Testis	COVID19_HGI_B1_ALL_eur_leave_ukbb_23andme_20210107	6_41539892_A_G	0.161808	0.0007843	2991	0.581704099022616	0.305509212638568	0.0669179729090531	0.0351343802499919	0.010734335179771	0.020797050722026
6_40997035_42005196	ENSG00000124602.5	UNC5CL	Small_Intestine_Terminal_Ileum	COVID19_HGI_B2_ALL_eur_leave_ukbb_23andme_20210107	6_41501834_G_A	0.410459	4.338e-05	2949	0.705029593666981	0.234134046306981	0.0424780626096327	0.0141023301497018	0.00425596726670433	0.180980173425374
6_40997035_42005196	ENSG00000124602.5	UNC5CL	Prostate	COVID19_HGI_C2_ALL_eur_leave_ukbb_23andme_20210107	6_41328204_A_G	0.24016	0.0009352	3106	0.731230916479468	0.245442251518698	0.0162359372457554	0.00544805150542422	0.0016428432506542	0.0511518002870269
6_40997035_42005196	ENSG00000124602.5	UNC5CL	Esophagus_Mucosa	COVID19_HGI_B1_ALL_leave_UKBB_23andme_20210107	6_41044957_A_T	5.37668e-05	0.002206	2639	0.298557617936139	0.453312277590213	0.0386235278253359	0.0584926726584381	0.151013903989875	0.0527354781765592
6_40997035_42005196	ENSG00000124602.5	UNC5CL	Thyroid	COVID19_HGI_B2_ALL_leave_UKBB_23andme_20210107	6_41497035_C_A	0.634929	9.886e-08	2437	0.0904489722410327	0.0657656705586477	0.469962895722781	0.341679035917961	0.0321434255595778	0.409287467196421
6_40997035_42005196	ENSG00000124602.5	UNC5CL	Prostate	COVID19_HGI_A2_ALL_eur_leave_23andme_20210107	6_41327913_A_G	0.24016	0.005454	3185	0.72405885378145	0.248772323973071	0.018826812038586	0.00646664547356986	0.00187536473332327	0.0118862511137373
6_40997035_42005196	ENSG00000124602.5	UNC5CL	Brain_Putamen_basal_ganglia	COVID19_HGI_B1_ALL_eur_leave_23andme_20210107	6_41428845_G_A	0.000648944	0.01708	2983	0.718083825123382	0.20507821456191	0.0555937912167075	0.0158717090791609	0.00537246001883919	0.0159318447094534
6_40997035_42005196	ENSG00000124602.5	UNC5CL	Esophagus_Gastroesophageal_Junction	COVID19_HGI_A2_ALL_eur_leave_23andme_20210107	6_41147412_C_T	0.265465	0.0021	3188	0.723482642853597	0.249290048226014	0.018868158837667	0.0064995323272202	0.00185961775550168	0.0122816667097928
6_40997035_42005196	ENSG00000124602.5	UNC5CL	Heart_Left_Ventricle	COVID19_HGI_C2_ALL_eur_leave_23andme_20210107	6_41497035_C_A	0.414597	0.0006395	3105	0.746574072890715	0.23086242890781	0.0161236539922062	0.00498444762184583	0.00145539658742259	0.0173319415706288
6_40997035_42005196	ENSG00000124602.5	UNC5CL	Brain_Caudate_basal_ganglia	COVID19_HGI_A2_ALL_leave_UKBB_23andme_20210107	6_41497035_C_A	0.667221	1.435e-05	2658	0.731470157920911	0.197755370342324	0.0518794544052932	0.0140209075410117	0.00487410979045984	0.359341404735533
6_40997035_42005196	ENSG00000124602.5	UNC5CL	Brain_Nucleus_accumbens_basal_ganglia	COVID19_HGI_B2_ALL_eur_leave_ukbb_23andme_20210107	6_41501834_G_A	0.73887	4.338e-05	2951	0.339940213259934	0.594688446599591	0.0204764472230661	0.0358122356686667	0.00908265724874204	0.040254814001754
6_40997035_42005196	ENSG00000124602.5	UNC5CL	Muscle_Skeletal	COVID19_HGI_A2_ALL_leave_23andme_20210107	6_41497035_C_A	0.280285	1.522e-05	2657	0.77857779965641	0.171662390117896	0.0382841474663131	0.0084379276515157	0.00303773510786515	0.423533304750488
6_40997035_42005196	ENSG00000124602.5	UNC5CL	Thyroid	COVID19_HGI_B1_ALL_leave_23andme_20210107	6_41371939_T_C	0.311969	0.000443	2886	0.488363800000025	0.398260517093241	0.0575402353898007	0.0469151225709601	0.00892032494597287	0.0420309099358483
6_40997035_42005196	ENSG00000124602.5	UNC5CL	Lung	COVID19_HGI_B1_ALL_leave_23andme_20210107	6_41371939_T_C	0.791953	0.000443	2886	0.653487492857474	0.233476054258983	0.0769955188392502	0.0275001876235835	0.00854074642070915	0.0523969696910023
6_40997035_42005196	ENSG00000124602.5	UNC5CL	Heart_Left_Ventricle	COVID19_HGI_B2_ALL_leave_23andme_20210107	6_41502683_A_C	0.694495	3.436e-08	2818	0.0503994871665233	0.0142110119181389	0.686038609742298	0.19338455076523	0.0559663404078093	0.605315983023044
6_40997035_42005196	ENSG00000124602.5	UNC5CL	Brain_Anterior_cingulate_cortex_BA24	COVID19_HGI_C2_ALL_leave_UKBB_23andme_20210107	6_41502683_A_C	0.669989	6.398e-06	2880	0.693252169905645	0.206539617151631	0.0716862863718277	0.0213502199973351	0.0071717065735611	0.458162299682143
6_40997035_42005196	ENSG00000124602.5	UNC5CL	Brain_Frontal_Cortex_BA9	COVID19_HGI_C2_ALL_eur_leave_23andme_20210107	6_41497035_C_A	0.615007	0.0006395	3081	0.731049492880267	0.246310710116679	0.015703999897324	0.0052894637817276	0.00164633332400231	0.0166948351534549
6_40997035_42005196	ENSG00000124602.5	UNC5CL	Cells_EBV-transformed_lymphocytes	COVID19_HGI_A2_ALL_eur_leave_23andme_20210107	6_41327913_A_G	0.00764198	0.005454	3180	0.746850551364718	0.225668568392418	0.0194201778492388	0.00586581139909347	0.00219489099453167	0.015269336048624
6_40997035_42005196	ENSG00000124602.5	UNC5CL	Brain_Anterior_cingulate_cortex_BA24	COVID19_HGI_B2_ALL_eur_leave_ukbb_23andme_20210107	6_41501834_G_A	0.227952	4.338e-05	2941	0.720747199083387	0.218390295597482	0.043373349523339	0.0131380081087921	0.00435114768699918	0.193725479059823
6_40997035_42005196	ENSG00000124602.5	UNC5CL	Brain_Hypothalamus	COVID19_HGI_C2_ALL_leave_UKBB_23andme_20210107	6_41502683_A_C	0.484344	6.398e-06	2882	0.692718007603163	0.206931259261701	0.0716488539470503	0.0213959019792593	0.00730597720882625	0.452742081944227
6_40997035_42005196	ENSG00000124602.5	UNC5CL	Esophagus_Mucosa	COVID19_HGI_B1_ALL_eur_leave_23andme_20210107	6_41020223_G_A	4.82409e-05	0.1244	2990	0.355563645657875	0.560846862611647	0.0276608337645503	0.043618392770732	0.0123102651951954	0.0242931131722427
6_40997035_42005196	ENSG00000124602.5	UNC5CL	Spleen	COVID19_HGI_C2_ALL_leave_23andme_20210107	6_41502683_A_C	0.853972	1.44e-06	2981	0.521981510982087	0.243549690937424	0.150795384152501	0.0703458104741249	0.0133276034538636	0.653917839739365
6_40997035_42005196	ENSG00000124602.5	UNC5CL	Brain_Amygdala	COVID19_HGI_A2_ALL_eur_leave_23andme_20210107	6_41327913_A_G	0.483977	0.005454	3155	0.738240727420534	0.234771572527379	0.0190350551119537	0.00605153058588982	0.00190111435424273	0.0116267049719576
6_40997035_42005196	ENSG00000124602.5	UNC5CL	Brain_Substantia_nigra	COVID19_HGI_A2_ALL_leave_23andme_20210107	6_41497035_C_A	0.111891	1.522e-05	2635	0.758781426325502	0.190677859697743	0.0371862723796078	0.00934070475715119	0.00401373683999554	0.480751767244895
6_40997035_42005196	ENSG00000124602.5	UNC5CL	Breast_Mammary_Tissue	COVID19_HGI_B1_ALL_leave_UKBB_23andme_20210107	6_41355747_G_C	0.831184	0.000388	2639	0.714526357357543	0.16320798841975	0.0924361898253023	0.0211050167646101	0.00872444763279436	0.0625802030369461
6_40997035_42005196	ENSG00000124602.5	UNC5CL	Spleen	COVID19_HGI_B2_ALL_leave_UKBB_23andme_20210107	6_41497035_C_A	0.373654	9.886e-08	2437	0.108518548071475	0.0444763978110101	0.56385042115676	0.23104235113429	0.0521122818264645	0.447556250401872
6_40997035_42005196	ENSG00000124602.5	UNC5CL	Cells_Transformed_fibroblasts	COVID19_HGI_C2_ALL_eur_leave_ukbb_23andme_20210107	6_41328204_A_G	0.308504	0.0009352	3106	0.475764827503635	0.501161084654541	0.0105636779148732	0.0111261812736929	0.00138422865325796	0.0389663657811393
6_40997035_42005196	ENSG00000124602.5	UNC5CL	Brain_Caudate_basal_ganglia	COVID19_HGI_B1_ALL_leave_23andme_20210107	6_41371939_T_C	0.257637	0.000443	2883	0.687063445698653	0.200234450437473	0.0808439984187795	0.0235524786004278	0.00830562684466602	0.0641961636412076
6_40997035_42005196	ENSG00000124602.5	UNC5CL	Liver	COVID19_HGI_B1_ALL_eur_leave_23andme_20210107	6_41490052_G_A	0.0550292	0.005275	2988	0.650139567518417	0.272046429974028	0.0505445358012577	0.0211438877511243	0.00612557895517304	0.00820952256303297
6_40997035_42005196	ENSG00000124602.5	UNC5CL	Testis	COVID19_HGI_B1_ALL_leave_UKBB_23andme_20210107	6_41355747_G_C	0.420077	0.000388	2639	0.588670514332187	0.285891170827074	0.0761545866671786	0.0369725953914228	0.0123111327821377	0.0384111863811349
6_40997035_42005196	ENSG00000124602.5	UNC5CL	Liver	COVID19_HGI_C2_ALL_leave_UKBB_23andme_20210107	6_41502683_A_C	0.532349	6.398e-06	2891	0.639934361925022	0.260363051965538	0.0662694656838322	0.0269558510007199	0.00647726942488825	0.446929734662133
6_40997035_42005196	ENSG00000124602.5	UNC5CL	Artery_Coronary	COVID19_HGI_C2_ALL_eur_leave_23andme_20210107	6_41777680_A_G	0.275045	0.0006793	3101	0.71581861637121	0.261526522128756	0.0154507594734436	0.00564342157751749	0.00156068044907342	0.0163965569247809
6_40997035_42005196	ENSG00000124602.5	UNC5CL	Brain_Caudate_basal_ganglia	COVID19_HGI_A2_ALL_leave_23andme_20210107	6_41497035_C_A	0.667221	1.522e-05	2657	0.747786626619037	0.20211021592151	0.0367700870734484	0.00993474441866538	0.00339832596733968	0.377295362875024
6_40997035_42005196	ENSG00000124602.5	UNC5CL	Brain_Cortex	COVID19_HGI_B2_ALL_eur_leave_ukbb_23andme_20210107	6_41501834_G_A	0.436556	4.338e-05	2950	0.712987621472725	0.226344910212178	0.0427582254536448	0.0135696782860382	0.00433956457541366	0.183218239561156
6_40997035_42005196	ENSG00000124602.5	UNC5CL	Colon_Sigmoid	COVID19_HGI_B2_ALL_leave_UKBB_23andme_20210107	6_41502683_A_C	0.0739856	1.675e-07	2437	0.121366606870002	0.0279762338416738	0.630607519305775	0.14528666614903	0.0747629738335192	0.420636249123857
6_40997035_42005196	ENSG00000124602.5	UNC5CL	Esophagus_Muscularis	COVID19_HGI_B1_ALL_eur_leave_ukbb_23andme_20210107	6_41046177_G_A	1.68068e-06	0.01851	2991	0.0720220953496467	0.747016005126336	0.00828526502316003	0.0858482662574693	0.0868283682433881	0.0506867837364669
6_40997035_42005196	ENSG00000124602.5	UNC5CL	Brain_Frontal_Cortex_BA9	COVID19_HGI_A2_ALL_eur_leave_23andme_20210107	6_41147412_C_T	0.605349	0.0021	3162	0.723495695599065	0.249630327092361	0.0186094887800496	0.00641905354125181	0.00184543498727195	0.0113706705954387
6_40997035_42005196	ENSG00000124602.5	UNC5CL	Cells_EBV-transformed_lymphocytes	COVID19_HGI_B2_ALL_leave_UKBB_23andme_20210107	6_41497035_C_A	0.717711	9.886e-08	2432	0.124301907880084	0.0281864428849385	0.645856536977712	0.146397831830228	0.0552572804270366	0.424027505747703
6_40997035_42005196	ENSG00000124602.5	UNC5CL	Artery_Coronary	COVID19_HGI_A2_ALL_leave_UKBB_23andme_20210107	6_41497035_C_A	0.758174	1.435e-05	2655	0.70323647234017	0.226528323388387	0.0498421578610685	0.0160509407165338	0.00434210569384097	0.351287067615836
6_40997035_42005196	ENSG00000124602.5	UNC5CL	Brain_Frontal_Cortex_BA9	COVID19_HGI_C2_ALL_eur_leave_ukbb_23andme_20210107	6_41328204_A_G	0.760016	0.0009352	3082	0.730536013696396	0.246244233734102	0.0161517928890094	0.00544271396387498	0.00162524571661704	0.0481646002333943
6_40997035_42005196	ENSG00000124602.5	UNC5CL	Brain_Substantia_nigra	COVID19_HGI_B2_ALL_leave_UKBB_23andme_20210107	6_41497035_C_A	0.111891	9.886e-08	2415	0.122085023449419	0.028124961604078	0.634314312682086	0.146058790996987	0.0694169112674303	0.52107619110912
6_40997035_42005196	ENSG00000124602.5	UNC5CL	Thyroid	COVID19_HGI_B2_ALL_eur_leave_ukbb_23andme_20210107	6_41501834_G_A	0.544224	4.338e-05	2953	0.509971961772323	0.428887138136674	0.0307395892580593	0.0258474840353776	0.00455382679756634	0.107139011157315
6_40997035_42005196	ENSG00000124602.5	UNC5CL	Vagina	COVID19_HGI_A2_ALL_eur_leave_23andme_20210107	6_41327913_A_G	0.00980943	0.005454	3174	0.721974894689651	0.250722387870963	0.0187246850941214	0.00650050004132209	0.00207753230394283	0.012821610167482
6_40997035_42005196	ENSG00000124602.5	UNC5CL	Minor_Salivary_Gland	COVID19_HGI_B1_ALL_leave_UKBB_23andme_20210107	6_41355747_G_C	0.744742	0.000388	2635	0.681414271132344	0.193752325600784	0.0881136170591971	0.0250424181294324	0.0116773680782418	0.0467080095219363
6_40997035_42005196	ENSG00000124602.5	UNC5CL	Thyroid	COVID19_HGI_B2_ALL_eur_leave_23andme_20210107	6_41501834_G_A	0.544224	4.511e-05	2953	0.511934180842698	0.430537367138608	0.0290322443437921	0.0244120742510887	0.00408413342381281	0.108175704873804
6_40997035_42005196	ENSG00000124602.5	UNC5CL	Nerve_Tibial	COVID19_HGI_C2_ALL_leave_UKBB_23andme_20210107	6_41502683_A_C	0.498178	6.398e-06	2892	0.0855919479101204	0.818198840752109	0.00886413337356624	0.0847322697082623	0.00261280825594176	0.136202585397433
6_40997035_42005196	ENSG00000124602.5	UNC5CL	Adipose_Visceral_Omentum	COVID19_HGI_A2_ALL_leave_23andme_20210107	6_41497035_C_A	0.581367	1.522e-05	2657	0.756522280005017	0.193804815408226	0.0371996357230387	0.00952680398015153	0.00294646488356666	0.350546025916688
6_40997035_42005196	ENSG00000124602.5	UNC5CL	Brain_Putamen_basal_ganglia	COVID19_HGI_A2_ALL_eur_leave_ukbb_23andme_20210107	6_41327913_A_G	0.924762	0.001777	3187	0.726891415536313	0.221507597198002	0.0368307942133725	0.0112199978543809	0.00355019519793207	0.0224959996535044
6_40997035_42005196	ENSG00000124602.5	UNC5CL	Brain_Caudate_basal_ganglia	COVID19_HGI_C2_ALL_eur_leave_23andme_20210107	6_41852041_G_A	0.253089	0.0006702	3098	0.744521714070675	0.232914020197332	0.0160239117030558	0.0050113451941754	0.00152900883476098	0.0182354286560894
6_40997035_42005196	ENSG00000124602.5	UNC5CL	Brain_Putamen_basal_ganglia	COVID19_HGI_B1_ALL_leave_23andme_20210107	6_41371939_T_C	0.589653	0.000443	2882	0.695938514386938	0.191869664095246	0.0817803422972905	0.0225388991271716	0.00787258009335416	0.0677787613287799
6_40997035_42005196	ENSG00000124602.5	UNC5CL	Ovary	COVID19_HGI_B2_ALL_eur_leave_ukbb_23andme_20210107	6_41501834_G_A	0.722307	4.338e-05	2949	0.718612241147031	0.22050408366135	0.0432974882574455	0.0132814040129754	0.00430478292119859	0.18349868378162
6_40997035_42005196	ENSG00000124602.5	UNC5CL	Skin_Not_Sun_Exposed_Suprapubic	COVID19_HGI_A2_ALL_leave_23andme_20210107	6_41497035_C_A	0.255638	1.522e-05	2657	0.73775230470656	0.212195663599408	0.0362766804286773	0.0104307187077238	0.00334463255763093	0.403256819334777
6_40997035_42005196	ENSG00000124602.5	UNC5CL	Skin_Not_Sun_Exposed_Suprapubic	COVID19_HGI_B1_ALL_eur_leave_23andme_20210107	6_41495893_C_T	0.154904	0.01091	2990	0.698947711089687	0.223696691328799	0.054374165308136	0.0173967483951329	0.00558468387824594	0.00817844726537591
6_40997035_42005196	ENSG00000124602.5	UNC5CL	Spleen	COVID19_HGI_B1_ALL_leave_23andme_20210107	6_41371939_T_C	0.0758154	0.000443	2886	0.606066145110075	0.276382285659826	0.0714082179134101	0.0325504541809579	0.0135928971357315	0.0394028001489942
6_40997035_42005196	ENSG00000124602.5	UNC5CL	Artery_Coronary	COVID19_HGI_C2_ALL_eur_leave_ukbb_23andme_20210107	6_41328204_A_G	0.990985	0.0009352	3102	0.715306000393871	0.261393881111562	0.015870848213526	0.00579804416984763	0.00163122611119367	0.0481613573569903
6_40997035_42005196	ENSG00000124602.5	UNC5CL	Ovary	COVID19_HGI_C2_ALL_eur_leave_ukbb_23andme_20210107	6_41328204_A_G	0.882396	0.0009352	3101	0.738464444863975	0.238267352074396	0.0163806846477504	0.0052836639513614	0.00160385446251711	0.0501436757044972
6_40997035_42005196	ENSG00000124602.5	UNC5CL	Pancreas	COVID19_HGI_A2_ALL_eur_leave_23andme_20210107	6_41004194_T_C	1.61202e-10	0.3309	3188	0.00247833510769189	0.970435290098299	6.46340598862989e-05	0.0253068773691061	0.0017148633650164	0.149550394673234
6_40997035_42005196	ENSG00000124602.5	UNC5CL	Thyroid	COVID19_HGI_C2_ALL_leave_23andme_20210107	6_41502683_A_C	0.969448	1.44e-06	2981	0.416589546130636	0.350881719832798	0.120348670060157	0.101355493241416	0.0108245707349924	0.545579149795075
6_40997035_42005196	ENSG00000124602.5	UNC5CL	Brain_Frontal_Cortex_BA9	COVID19_HGI_C2_ALL_leave_23andme_20210107	6_41502683_A_C	0.612886	1.44e-06	2963	0.576139927622425	0.187287877278968	0.166407226544311	0.0540785088445565	0.0160864597097404	0.658533413170695
6_40997035_42005196	ENSG00000124602.5	UNC5CL	Esophagus_Mucosa	COVID19_HGI_C2_ALL_leave_23andme_20210107	6_41502683_A_C	0.670028	1.44e-06	2981	0.297772773297122	0.472041885711137	0.0860236594491873	0.136360510721983	0.00780117082057062	0.569185456283318
6_40997035_42005196	ENSG00000124602.5	UNC5CL	Stomach	COVID19_HGI_B2_ALL_eur_leave_ukbb_23andme_20210107	6_41501834_G_A	0.713693	4.338e-05	2953	0.627477356418496	0.311895073812284	0.0378224640782285	0.0187960960535543	0.00400900963743644	0.155054993030766
6_40997035_42005196	ENSG00000124602.5	UNC5CL	Artery_Aorta	COVID19_HGI_B1_ALL_leave_23andme_20210107	6_41371939_T_C	0.465214	0.000443	2886	0.645973102201695	0.241774578319377	0.0761101546760087	0.028478817730694	0.0076633470722258	0.0622467613970367
6_40997035_42005196	ENSG00000124602.5	UNC5CL	Brain_Cortex	COVID19_HGI_C2_ALL_leave_UKBB_23andme_20210107	6_41502683_A_C	0.313235	6.398e-06	2891	0.68578485226855	0.214146392573257	0.0710179121354166	0.0221695048003394	0.00688133822243775	0.488482366255893
6_40997035_42005196	ENSG00000124602.5	UNC5CL	Cells_EBV-transformed_lymphocytes	COVID19_HGI_B1_ALL_leave_UKBB_23andme_20210107	6_41355747_G_C	0.572024	0.000388	2633	0.70195795081039	0.174811619840852	0.0907335945790962	0.0225858679171156	0.00991096685254671	0.0556743587627224
6_40997035_42005196	ENSG00000124602.5	UNC5CL	Uterus	COVID19_HGI_A2_ALL_leave_23andme_20210107	6_41497035_C_A	0.907625	1.522e-05	2657	0.761106324139491	0.188894801100856	0.0374250418696226	0.00928502692067534	0.00328880596935487	0.381560255664875
6_40997035_42005196	ENSG00000124602.5	UNC5CL	Lung	COVID19_HGI_B2_ALL_leave_23andme_20210107	6_41502683_A_C	0.853043	3.436e-08	2818	0.0482247878180228	0.0168578743302212	0.656436568103992	0.229420589590352	0.0490601801574126	0.610535777637132
6_40997035_42005196	ENSG00000124602.5	UNC5CL	Ovary	COVID19_HGI_B2_ALL_leave_UKBB_23andme_20210107	6_41497035_C_A	0.200128	9.886e-08	2437	0.120292336090541	0.0306132023787847	0.625025726679539	0.158997756169225	0.06507097868191	0.48135434520555
6_40997035_42005196	ENSG00000124602.5	UNC5CL	Skin_Not_Sun_Exposed_Suprapubic	COVID19_HGI_A2_ALL_leave_UKBB_23andme_20210107	6_41497035_C_A	0.255638	1.435e-05	2658	0.721717602575244	0.207615105397575	0.0511877553046372	0.0147203232491364	0.00475921347340842	0.387158518402488
6_40997035_42005196	ENSG00000124602.5	UNC5CL	Heart_Left_Ventricle	COVID19_HGI_B2_ALL_eur_leave_ukbb_23andme_20210107	6_41501834_G_A	0.734197	4.338e-05	2953	0.725107940227156	0.214242119158728	0.0437073445623885	0.012909843378532	0.00403275267319574	0.169795158316921
6_40997035_42005196	ENSG00000124602.5	UNC5CL	Esophagus_Muscularis	COVID19_HGI_C2_ALL_leave_UKBB_23andme_20210107	6_41502683_A_C	0.337683	6.398e-06	2892	0.0788725064974317	0.825497449891049	0.00816824986662138	0.0854887731773918	0.0019730205675066	0.178922721915945
6_40997035_42005196	ENSG00000124602.5	UNC5CL	Colon_Transverse	COVID19_HGI_C2_ALL_leave_UKBB_23andme_20210107	6_41502683_A_C	0.863268	6.398e-06	2892	0.630910722146627	0.269851542352091	0.0653388189481716	0.02794059647715	0.00595832007596025	0.40706821223622
6_40997035_42005196	ENSG00000124602.5	UNC5CL	Brain_Cerebellar_Hemisphere	COVID19_HGI_B1_ALL_leave_23andme_20210107	6_41371939_T_C	0.0585823	0.000443	2883	0.683799653058054	0.203624063899249	0.0804916109068157	0.0239609274962381	0.00812374463964372	0.0671265224326181
6_40997035_42005196	ENSG00000124602.5	UNC5CL	Whole_Blood	COVID19_HGI_B1_ALL_eur_leave_ukbb_23andme_20210107	6_41037778_C_T	0.000288705	0.01728	2991	0.499189051586127	0.376293621844398	0.0574256215258983	0.043264171355682	0.0238275336878945	0.0296426677495496
6_40997035_42005196	ENSG00000124602.5	UNC5CL	Cells_EBV-transformed_lymphocytes	COVID19_HGI_C2_ALL_eur_leave_23andme_20210107	6_41497035_C_A	0.717711	0.0006395	3096	0.755584315695041	0.221729986576674	0.0162870039884928	0.00477788175407905	0.00162081198571299	0.016243307050781
6_40997035_42005196	ENSG00000124602.5	UNC5CL	Skin_Sun_Exposed_Lower_leg	COVID19_HGI_B1_ALL_eur_leave_ukbb_23andme_20210107	6_41539892_A_G	0.0430599	0.0007843	2991	0.604502700051032	0.279396612052643	0.0695406743281204	0.032126744604175	0.0144332689640303	0.0295064370522716
6_40997035_42005196	ENSG00000124602.5	UNC5CL	Uterus	COVID19_HGI_B1_ALL_eur_leave_23andme_20210107	6_41513934_G_C	0.722706	0.003388	2982	0.721336403370973	0.201799423234818	0.0559457936130499	0.015645994944481	0.00527238483667852	0.00977767699362029
6_40997035_42005196	ENSG00000124602.5	UNC5CL	Heart_Atrial_Appendage	COVID19_HGI_A2_ALL_eur_leave_23andme_20210107	6_41327913_A_G	0.35305	0.005454	3188	0.735368634135807	0.237323715879276	0.0191781410793575	0.00618737230153333	0.00194213660402591	0.0112696276072615
6_40997035_42005196	ENSG00000124602.5	UNC5CL	Esophagus_Gastroesophageal_Junction	COVID19_HGI_B1_ALL_leave_23andme_20210107	6_41503561_G_A	0.065386	0.0003661	2886	0.675465827813571	0.211241032408564	0.0795850608299743	0.0248801149280878	0.00882796401980342	0.0636461578467235
6_40997035_42005196	ENSG00000124602.5	UNC5CL	Brain_Spinal_cord_cervical_c-1	COVID19_HGI_B1_ALL_eur_leave_ukbb_23andme_20210107	6_41539892_A_G	0.936911	0.0007843	2962	0.693464145036879	0.197793036011421	0.0787802543554847	0.0224625668373399	0.00749999775887589	0.0268373881598844
6_40997035_42005196	ENSG00000124602.5	UNC5CL	Brain_Cerebellar_Hemisphere	COVID19_HGI_C2_ALL_eur_leave_23andme_20210107	6_41497035_C_A	0.334793	0.0006395	3100	0.741280677284248	0.236174803387829	0.0159631083084503	0.00508440916261908	0.00149700185685369	0.0210976928304148
6_40997035_42005196	ENSG00000124602.5	UNC5CL	Brain_Hippocampus	COVID19_HGI_B2_ALL_eur_leave_ukbb_23andme_20210107	6_41501834_G_A	0.757662	4.338e-05	2948	0.723610890064919	0.215460519127974	0.0435714946090886	0.0129693485193553	0.0043877476786632	0.17744523486775
6_40997035_42005196	ENSG00000124602.5	UNC5CL	Brain_Cerebellar_Hemisphere	COVID19_HGI_B1_ALL_eur_leave_ukbb_23andme_20210107	6_41539892_A_G	0.917157	0.0007843	2986	0.680664283250717	0.208391576675236	0.078172618112358	0.023924412710796	0.00884710925089373	0.0210605214692019
6_40997035_42005196	ENSG00000124602.5	UNC5CL	Prostate	COVID19_HGI_A2_ALL_eur_leave_ukbb_23andme_20210107	6_41327913_A_G	0.24016	0.001777	3191	0.705498631990144	0.242897268303932	0.0357081638451225	0.0122904161279954	0.00360551973280654	0.0232093861487591
6_40997035_42005196	ENSG00000124602.5	UNC5CL	Skin_Not_Sun_Exposed_Suprapubic	COVID19_HGI_C2_ALL_eur_leave_23andme_20210107	6_41852041_G_A	0.161731	0.0006702	3105	0.734177283746854	0.243143956085237	0.0158559223015033	0.00524957214713302	0.00157326571927279	0.0194288175228579
6_40997035_42005196	ENSG00000124602.5	UNC5CL	Brain_Hypothalamus	COVID19_HGI_B2_ALL_leave_23andme_20210107	6_41502683_A_C	0.484344	3.436e-08	2809	0.0495888205810168	0.0144501857380042	0.675000357571918	0.19663082094362	0.0643298151654404	0.608734616539718
6_40997035_42005196	ENSG00000124602.5	UNC5CL	Esophagus_Muscularis	COVID19_HGI_B1_ALL_eur_leave_23andme_20210107	6_41042590_T_G	1.57588e-06	0.1392	2990	0.0801457131734686	0.831267132998556	0.00623488164806859	0.0646501632946884	0.0177021088852188	0.043907471043494
6_40997035_42005196	ENSG00000124602.5	UNC5CL	Artery_Coronary	COVID19_HGI_A2_ALL_eur_leave_ukbb_23andme_20210107	6_41327913_A_G	0.990985	0.001777	3188	0.689793735422584	0.258691304763344	0.0349486418326608	0.0131032227024097	0.00346309527900228	0.0225792061804366
6_40997035_42005196	ENSG00000124602.5	UNC5CL	Brain_Nucleus_accumbens_basal_ganglia	COVID19_HGI_B1_ALL_eur_leave_23andme_20210107	6_41089681_A_G	1.12496e-06	0.2944	2985	0.333278979067921	0.582347889434763	0.0258865860544461	0.045219104536583	0.0132674409062871	0.0275133624384436
6_40997035_42005196	ENSG00000124602.5	UNC5CL	Stomach	COVID19_HGI_B1_ALL_eur_leave_ukbb_23andme_20210107	6_41005502_T_C	5.13644e-05	0.1729	2991	0.590964305851315	0.297342094420279	0.0679832469388155	0.0341960728090039	0.00951427998058707	0.0228146815337624
6_40997035_42005196	ENSG00000124602.5	UNC5CL	Whole_Blood	COVID19_HGI_B1_ALL_eur_leave_23andme_20210107	6_41037778_C_T	0.000288705	0.1176	2990	0.52477052510291	0.395508498031273	0.0408241687154213	0.0307601799590354	0.0081366281913606	0.0147921992516588
6_40997035_42005196	ENSG00000124602.5	UNC5CL	Brain_Caudate_basal_ganglia	COVID19_HGI_B2_ALL_eur_leave_ukbb_23andme_20210107	6_41501834_G_A	0.285001	4.338e-05	2949	0.723752431376607	0.215183546674272	0.0435890162142673	0.0129552143641166	0.00451979137073713	0.184154872292553
6_40997035_42005196	ENSG00000124602.5	UNC5CL	Brain_Amygdala	COVID19_HGI_C2_ALL_leave_UKBB_23andme_20210107	6_41502683_A_C	0.755534	6.398e-06	2869	0.698145121282077	0.201845108200574	0.0721442489429795	0.0208510611603153	0.00701446041405406	0.474446326018968
6_40997035_42005196	ENSG00000124602.5	UNC5CL	Cells_Transformed_fibroblasts	COVID19_HGI_B2_ALL_leave_UKBB_23andme_20210107	6_41497035_C_A	0.524878	9.886e-08	2437	0.077991352607859	0.0767476759402572	0.405234476465373	0.398731174185649	0.041295320800862	0.316617278252952
6_40997035_42005196	ENSG00000124602.5	UNC5CL	Thyroid	COVID19_HGI_B2_ALL_leave_23andme_20210107	6_41502683_A_C	0.969448	3.436e-08	2818	0.036170943538543	0.0297749924542964	0.492359450727343	0.405261230876391	0.036433382403427	0.592580031838551
6_40997035_42005196	ENSG00000124602.5	UNC5CL	Pancreas	COVID19_HGI_A2_ALL_leave_UKBB_23andme_20210107	6_41006680_T_C	1.61202e-10	0.1695	2658	0.00237179675893336	0.928131562120823	0.00016821946935395	0.0658241423276447	0.00350427932324487	0.149627240006146
6_40997035_42005196	ENSG00000124602.5	UNC5CL	Cells_EBV-transformed_lymphocytes	COVID19_HGI_A2_ALL_leave_UKBB_23andme_20210107	6_41497035_C_A	0.717711	1.435e-05	2655	0.744361202456302	0.185190787898755	0.0527495826312147	0.0131190718192212	0.00457935519450727	0.367257992289622
6_40997035_42005196	ENSG00000124602.5	UNC5CL	Stomach	COVID19_HGI_B1_ALL_leave_UKBB_23andme_20210107	6_41497035_C_A	0.0623525	0.0003861	2639	0.598366561947554	0.277808040840303	0.0774089360535942	0.035928727851514	0.0104877333070342	0.0544909530823294
6_40997035_42005196	ENSG00000124602.5	UNC5CL	Ovary	COVID19_HGI_B2_ALL_leave_23andme_20210107	6_41502683_A_C	0.507004	3.436e-08	2817	0.0493195917023593	0.0144288470199697	0.671338911473132	0.196337074143768	0.0685755756607707	0.56688690053136
6_40997035_42005196	ENSG00000124602.5	UNC5CL	Adrenal_Gland	COVID19_HGI_C2_ALL_eur_leave_ukbb_23andme_20210107	6_41328204_A_G	0.034567	0.0009352	3105	0.72786623358519	0.248692299304784	0.0161576868445034	0.00551888176347272	0.00176489850204958	0.0564296213929143
6_40997035_42005196	ENSG00000124602.5	UNC5CL	Colon_Sigmoid	COVID19_HGI_B1_ALL_eur_leave_23andme_20210107	6_41513934_G_C	0.376433	0.003388	2989	0.719575815574966	0.203311942189662	0.0559672687819624	0.015807887690308	0.00533708576310236	0.0094644186523316
6_40997035_42005196	ENSG00000124602.5	UNC5CL	Heart_Atrial_Appendage	COVID19_HGI_B2_ALL_eur_leave_ukbb_23andme_20210107	6_41501834_G_A	0.482142	4.338e-05	2953	0.722762743888241	0.216391922936464	0.0435659831198159	0.0130392197625045	0.00424013029297407	0.177202142046467
6_40997035_42005196	ENSG00000124602.5	UNC5CL	Breast_Mammary_Tissue	COVID19_HGI_A2_ALL_eur_leave_23andme_20210107	6_41147412_C_T	0.944303	0.0021	3188	0.759319137486731	0.213499673438816	0.0198027613186004	0.005566180004758	0.00181224775109467	0.0114288006067281
6_40997035_42005196	ENSG00000124602.5	UNC5CL	Pancreas	COVID19_HGI_C2_ALL_leave_23andme_20210107	6_41006680_T_C	1.61202e-10	0.8985	2981	0.00197473013515923	0.773198382934363	0.000570480338984796	0.223368608491743	0.000887798099750289	0.0926355071323474
6_40997035_42005196	ENSG00000124602.5	UNC5CL	Artery_Coronary	COVID19_HGI_C2_ALL_leave_UKBB_23andme_20210107	6_41502683_A_C	0.933858	6.398e-06	2889	0.670110069188257	0.230236488433129	0.0693925482021589	0.0238354736287311	0.00642542054772486	0.460296181740097
6_40997035_42005196	ENSG00000124602.5	UNC5CL	Uterus	COVID19_HGI_B2_ALL_eur_leave_ukbb_23andme_20210107	6_41501834_G_A	0.593272	4.338e-05	2946	0.736019486540596	0.203190586662078	0.044334661371446	0.0122351104854336	0.00422015494044707	0.188606991418352
6_40997035_42005196	ENSG00000124602.5	UNC5CL	Brain_Cerebellum	COVID19_HGI_C2_ALL_leave_23andme_20210107	6_41502683_A_C	0.881623	1.44e-06	2980	0.571642628580657	0.192498637412757	0.16514033608262	0.0555953021741771	0.0151230957497878	0.669790134417251
6_40997035_42005196	ENSG00000124602.5	UNC5CL	Ovary	COVID19_HGI_C2_ALL_leave_23andme_20210107	6_41502683_A_C	0.507004	1.44e-06	2979	0.582564573706634	0.180307724367056	0.168293909125886	0.0520713547405268	0.0167624380598982	0.650618950183398
6_40997035_42005196	ENSG00000124602.5	UNC5CL	Brain_Amygdala	COVID19_HGI_C2_ALL_eur_leave_23andme_20210107	6_41497035_C_A	0.580544	0.0006395	3074	0.746289245978192	0.231267612474575	0.0159589839664827	0.00494399018741004	0.00154016739334106	0.0192955586397437
6_40997035_42005196	ENSG00000124602.5	UNC5CL	Adrenal_Gland	COVID19_HGI_B1_ALL_eur_leave_ukbb_23andme_20210107	6_41539892_A_G	0.626726	0.0007843	2990	0.66920580304662	0.219297057645753	0.076967220984593	0.0252126473627143	0.00931727096032004	0.0223062909600659
6_40997035_42005196	ENSG00000124602.5	UNC5CL	Muscle_Skeletal	COVID19_HGI_B2_ALL_leave_23andme_20210107	6_41502683_A_C	0.936497	3.436e-08	2818	0.0524545724306908	0.0124199519223895	0.714012462588718	0.169008475816478	0.0521045372417228	0.604200239074197
6_40997035_42005196	ENSG00000124602.5	UNC5CL	Ovary	COVID19_HGI_A2_ALL_leave_23andme_20210107	6_41497035_C_A	0.200128	1.522e-05	2657	0.743627343550008	0.20592334335186	0.0365655672342761	0.0101218795880759	0.00376186627578061	0.441789348802746
6_40997035_42005196	ENSG00000124602.5	UNC5CL	Brain_Caudate_basal_ganglia	COVID19_HGI_B1_ALL_eur_leave_23andme_20210107	6_41372215_T_G	0.257637	0.009502	2983	0.709759209371373	0.213250153399891	0.0550035937422269	0.0165205956986461	0.00546644778786282	0.00863839772507448
6_40997035_42005196	ENSG00000124602.5	UNC5CL	Brain_Caudate_basal_ganglia	COVID19_HGI_B2_ALL_eur_leave_23andme_20210107	6_41501834_G_A	0.285001	4.511e-05	2949	0.726524127185799	0.216007617597792	0.0411828807181223	0.012240305279053	0.00404506921923375	0.186325946176916
6_40997035_42005196	ENSG00000124602.5	UNC5CL	Adipose_Visceral_Omentum	COVID19_HGI_B2_ALL_eur_leave_23andme_20210107	6_41501834_G_A	0.983778	4.511e-05	2953	0.734550853813559	0.208318711889798	0.0416570345737651	0.0118102769720736	0.00366312275080481	0.167983290846811
6_40997035_42005196	ENSG00000124602.5	UNC5CL	Spleen	COVID19_HGI_B1_ALL_eur_leave_23andme_20210107	6_41037778_C_T	9.25806e-05	0.1176	2989	0.62910490659634	0.292176948454369	0.0489300982716231	0.0227176717955812	0.00707037488208669	0.0165945702827517
6_40997035_42005196	ENSG00000124602.5	UNC5CL	Testis	COVID19_HGI_C2_ALL_leave_UKBB_23andme_20210107	6_41502683_A_C	0.0136103	6.398e-06	2892	0.583702298806565	0.31188279500462	0.0604497870817452	0.0322877475082348	0.0116773715988355	0.62788852576641
6_40997035_42005196	ENSG00000124602.5	UNC5CL	Brain_Substantia_nigra	COVID19_HGI_C2_ALL_eur_leave_23andme_20210107	6_41497035_C_A	0.111891	0.0006395	3060	0.755987217673149	0.221608630260182	0.0161315697981958	0.00472723180787263	0.00154535046060073	0.0267923007170586
6_40997035_42005196	ENSG00000124602.5	UNC5CL	Liver	COVID19_HGI_B1_ALL_leave_23andme_20210107	6_41371939_T_C	0.167619	0.000443	2885	0.628944980873467	0.257510364990287	0.074080503771937	0.0303218057432112	0.00914234462109833	0.0548766327171047
6_40997035_42005196	ENSG00000124602.5	UNC5CL	Vagina	COVID19_HGI_C2_ALL_eur_leave_ukbb_23andme_20210107	6_41328204_A_G	0.00980943	0.0009352	3099	0.729199708543909	0.247286915147549	0.0161546682316957	0.00547650461628347	0.00188220346056288	0.0533573073754505
6_40997035_42005196	ENSG00000124602.5	UNC5CL	Cells_EBV-transformed_lymphocytes	COVID19_HGI_C2_ALL_leave_23andme_20210107	6_41502683_A_C	0.554819	1.44e-06	2973	0.596059647055089	0.167650906492506	0.172171340448902	0.0484101189262158	0.0157079870772876	0.657128733507938
6_40997035_42005196	ENSG00000124602.5	UNC5CL	Liver	COVID19_HGI_A2_ALL_eur_leave_23andme_20210107	6_41327913_A_G	0.0321755	0.005454	3186	0.677208939948397	0.295397651029791	0.0176533639208408	0.00769833246640061	0.00204171263457125	0.0114840880191412
6_40997035_42005196	ENSG00000124602.5	UNC5CL	Muscle_Skeletal	COVID19_HGI_B1_ALL_eur_leave_ukbb_23andme_20210107	6_41539892_A_G	0.146133	0.0007843	2991	0.708056472355382	0.1822586715875	0.0814532748089077	0.0209593685041165	0.00727221274409441	0.0396265400715356
6_40997035_42005196	ENSG00000124602.5	UNC5CL	Pancreas	COVID19_HGI_B1_ALL_leave_UKBB_23andme_20210107	6_41006680_T_C	1.61202e-10	0.09205	2639	0.00241147241450555	0.850827660242961	0.000311965149459384	0.110032675418338	0.0364162267747362	0.113179742167251
6_40997035_42005196	ENSG00000124602.5	UNC5CL	Skin_Not_Sun_Exposed_Suprapubic	COVID19_HGI_B1_ALL_leave_UKBB_23andme_20210107	6_41355747_G_C	0.378282	0.000388	2639	0.678479859261962	0.193715547316366	0.0877729595522821	0.0250454288790227	0.0149862049903673	0.0359190370062858
6_40997035_42005196	ENSG00000124602.5	UNC5CL	Whole_Blood	COVID19_HGI_B2_ALL_eur_leave_ukbb_23andme_20210107	6_41501834_G_A	0.693974	4.338e-05	2953	0.534146312574718	0.403510606780556	0.0321967470430937	0.0243165864708067	0.00582974713082606	0.0889258034053434
6_40997035_42005196	ENSG00000124602.5	UNC5CL	Esophagus_Gastroesophageal_Junction	COVID19_HGI_A2_ALL_eur_leave_ukbb_23andme_20210107	6_41327913_A_G	0.647056	0.001777	3194	0.705021386567638	0.24334889977359	0.0358052119442424	0.0123552465210913	0.00346925519343854	0.0218143246903568
6_40997035_42005196	ENSG00000124602.5	UNC5CL	Ovary	COVID19_HGI_B2_ALL_eur_leave_23andme_20210107	6_41501834_G_A	0.722307	4.511e-05	2949	0.721286567391263	0.221324692919209	0.0408847074380961	0.0125413913528071	0.00396264089862543	0.180488863469868
6_40997035_42005196	ENSG00000124602.5	UNC5CL	Brain_Substantia_nigra	COVID19_HGI_B2_ALL_leave_23andme_20210107	6_41502683_A_C	0.543756	3.436e-08	2791	0.050382634963464	0.0134348936680119	0.685802941047637	0.182806736914022	0.0675727934068654	0.589622534231595
6_40997035_42005196	ENSG00000124602.5	UNC5CL	Adipose_Subcutaneous	COVID19_HGI_C2_ALL_eur_leave_ukbb_23andme_20210107	6_41328204_A_G	0.1579	0.0009352	3106	0.664984111992585	0.311735813666275	0.0147650216483143	0.00692005313357498	0.00159499955925096	0.0536046451206122
6_40997035_42005196	ENSG00000124602.5	UNC5CL	Brain_Cerebellum	COVID19_HGI_B2_ALL_eur_leave_ukbb_23andme_20210107	6_41501834_G_A	0.979159	4.338e-05	2952	0.703614708626269	0.235519272228447	0.0423864732643326	0.014183627120877	0.00429591876007418	0.176819467619512
6_40997035_42005196	ENSG00000124602.5	UNC5CL	Brain_Anterior_cingulate_cortex_BA24	COVID19_HGI_A2_ALL_leave_UKBB_23andme_20210107	6_41497035_C_A	0.529328	1.435e-05	2653	0.729196424579952	0.20002500956967	0.0516947083681909	0.014175405915725	0.00490845156646201	0.382286668566207
6_40997035_42005196	ENSG00000124602.5	UNC5CL	Whole_Blood	COVID19_HGI_A2_ALL_leave_UKBB_23andme_20210107	6_41497035_C_A	0.0164033	1.435e-05	2658	0.539892031115734	0.385368608994572	0.0382917931903906	0.0273231090765399	0.00912445762276321	0.679611644273384
6_40997035_42005196	ENSG00000124602.5	UNC5CL	Brain_Hypothalamus	COVID19_HGI_B1_ALL_eur_leave_23andme_20210107	6_41513934_G_C	0.694878	0.003388	2974	0.708540853088905	0.218346469442442	0.0519569263052498	0.016006081542207	0.00514966962119621	0.00887815454572667
6_40997035_42005196	ENSG00000124602.5	UNC5CL	Pituitary	COVID19_HGI_B1_ALL_leave_23andme_20210107	6_41371939_T_C	0.0511843	0.000443	2880	0.666413608537963	0.219877984182733	0.0783882643463427	0.02585413180145	0.00946601113151176	0.0564250611933597
6_40997035_42005196	ENSG00000124602.5	UNC5CL	Cells_Transformed_fibroblasts	COVID19_HGI_B2_ALL_leave_23andme_20210107	6_41502683_A_C	0.637049	3.436e-08	2818	0.032530715114687	0.0333013087170465	0.442808604330926	0.453259836996875	0.0380995348404653	0.582058289453127
6_40997035_42005196	ENSG00000124602.5	UNC5CL	Brain_Amygdala	COVID19_HGI_B2_ALL_leave_23andme_20210107	6_41502683_A_C	0.755534	3.436e-08	2801	0.0498873093431441	0.014097006886304	0.679062565246861	0.191822340897209	0.0651307776264817	0.603841964095153
6_40997035_42005196	ENSG00000124602.5	UNC5CL	Artery_Tibial	COVID19_HGI_C2_ALL_leave_23andme_20210107	6_41502683_A_C	0.891609	1.44e-06	2981	0.462440072691219	0.30439603675272	0.133594441454031	0.0879254118371157	0.0116440372649148	0.581437524259614
6_40997035_42005196	ENSG00000124602.5	UNC5CL	Testis	COVID19_HGI_A2_ALL_eur_leave_ukbb_23andme_20210107	6_41327913_A_G	0.362223	0.001777	3194	0.603633830065099	0.344662945944901	0.0306561441028316	0.0175005037463101	0.0035465761408591	0.0194421951271953
6_40997035_42005196	ENSG00000124602.5	UNC5CL	Esophagus_Gastroesophageal_Junction	COVID19_HGI_C2_ALL_eur_leave_23andme_20210107	6_41497035_C_A	0.0223521	0.0006395	3105	0.731606674298062	0.245607887626989	0.015800405215113	0.00530267623504293	0.00168235662479281	0.0578243474849817
6_40997035_42005196	ENSG00000124602.5	UNC5CL	Adrenal_Gland	COVID19_HGI_B2_ALL_leave_UKBB_23andme_20210107	6_41497035_C_A	0.0581002	9.886e-08	2437	0.117541623158661	0.0312248032065918	0.610733325309584	0.162162299725409	0.0783379485997541	0.629554513562259
6_40997035_42005196	ENSG00000124602.5	UNC5CL	Adipose_Visceral_Omentum	COVID19_HGI_C2_ALL_leave_UKBB_23andme_20210107	6_41502683_A_C	0.844988	6.398e-06	2892	0.704736972291295	0.19586733303862	0.0729844648731808	0.0202784173815143	0.00613281241538925	0.449070710855996
6_40997035_42005196	ENSG00000124602.5	UNC5CL	Small_Intestine_Terminal_Ileum	COVID19_HGI_B1_ALL_eur_leave_ukbb_23andme_20210107	6_41513934_G_C	0.00111542	0.001198	2987	0.665293466040276	0.22352300331021	0.0764768180653596	0.0256853961551877	0.00902131642896614	0.064342223121291
6_40997035_42005196	ENSG00000124602.5	UNC5CL	Artery_Tibial	COVID19_HGI_B2_ALL_leave_UKBB_23andme_20210107	6_41497035_C_A	0.334962	9.886e-08	2437	0.101791549373471	0.0526969790040676	0.528897676981707	0.273764848753514	0.0428489458872403	0.434065452992998
6_40997035_42005196	ENSG00000124602.5	UNC5CL	Brain_Frontal_Cortex_BA9	COVID19_HGI_C2_ALL_leave_UKBB_23andme_20210107	6_41502683_A_C	0.612886	6.398e-06	2878	0.683590929966072	0.216422041782975	0.0707660199716396	0.0223974036308961	0.00682360464841764	0.468959691937112
6_40997035_42005196	ENSG00000124602.5	UNC5CL	Adrenal_Gland	COVID19_HGI_A2_ALL_eur_leave_ukbb_23andme_20210107	6_41327913_A_G	0.034567	0.001777	3193	0.70131599317661	0.246519065903918	0.0356070268152391	0.0125121538923148	0.00404576021191834	0.0244805827197836
6_40997035_42005196	ENSG00000124602.5	UNC5CL	Nerve_Tibial	COVID19_HGI_A2_ALL_leave_23andme_20210107	6_41497035_C_A	0.875439	1.522e-05	2657	0.0916807171356937	0.859416757205645	0.00450811479108341	0.0422570149744947	0.0021373958930832	0.0512811006706152
6_40997035_42005196	ENSG00000124602.5	UNC5CL	Pancreas	COVID19_HGI_A2_ALL_eur_leave_ukbb_23andme_20210107	6_41004194_T_C	1.61202e-10	0.2804	3194	0.00241802824682783	0.946822406590646	0.000122801968159201	0.0480827631086364	0.00255400008573085	0.147542655922395
6_40997035_42005196	ENSG00000124602.5	UNC5CL	Artery_Coronary	COVID19_HGI_A2_ALL_leave_23andme_20210107	6_41497035_C_A	0.758174	1.522e-05	2654	0.718739011841291	0.2314671338335	0.0353210675919879	0.0113719130670856	0.00310087366613565	0.360007180284694
6_40997035_42005196	ENSG00000124602.5	UNC5CL	Brain_Hypothalamus	COVID19_HGI_A2_ALL_leave_UKBB_23andme_20210107	6_41497035_C_A	0.188963	1.435e-05	2654	0.727584665041141	0.20124746252413	0.0515855456912883	0.0142630685626473	0.00531925818079358	0.430455227607322
6_40997035_42005196	ENSG00000124602.5	UNC5CL	Whole_Blood	COVID19_HGI_B1_ALL_leave_UKBB_23andme_20210107	6_41041829_A_G	0.000325407	0.002711	2639	0.48595749763863	0.34091754679021	0.0628669034195973	0.0440372874479506	0.0662207647036119	0.0417440032581265
6_40997035_42005196	ENSG00000124602.5	UNC5CL	Lung	COVID19_HGI_B2_ALL_eur_leave_23andme_20210107	6_41501834_G_A	0.869948	4.511e-05	2953	0.690623220077824	0.251132117851583	0.0391658592551701	0.0142370848438367	0.00484171797158581	0.117582207939538
6_40997035_42005196	ENSG00000124602.5	UNC5CL	Brain_Cortex	COVID19_HGI_A2_ALL_leave_23andme_20210107	6_41497035_C_A	0.197766	1.522e-05	2657	0.736788226464436	0.212778412256407	0.0362292748725378	0.0104589730839688	0.0037451133226499	0.440479828290114
6_40997035_42005196	ENSG00000124602.5	UNC5CL	Brain_Spinal_cord_cervical_c-1	COVID19_HGI_A2_ALL_eur_leave_ukbb_23andme_20210107	6_41327913_A_G	0.859437	0.001777	3158	0.728065599228454	0.221244044797145	0.0361634638795122	0.0109857859971984	0.00354110609769063	0.0233685516201308
6_40997035_42005196	ENSG00000124602.5	UNC5CL	Cells_Transformed_fibroblasts	COVID19_HGI_B1_ALL_eur_leave_23andme_20210107	6_41041829_A_G	4.45427e-05	0.1127	2990	0.450597811759458	0.466573004798861	0.0350539525566158	0.0362852419249264	0.0114899889601387	0.0321425527416879
6_40997035_42005196	ENSG00000124602.5	UNC5CL	Whole_Blood	COVID19_HGI_B1_ALL_leave_23andme_20210107	6_41371939_T_C	0.401035	0.000443	2886	0.506252788284791	0.37443294064633	0.0596479604029789	0.0441010534243314	0.0155652572415686	0.0239651788542289
6_40997035_42005196	ENSG00000124602.5	UNC5CL	Liver	COVID19_HGI_B1_ALL_eur_leave_ukbb_23andme_20210107	6_41539892_A_G	0.237766	0.0007843	2989	0.625416638039233	0.261761947841126	0.0719149938158667	0.0300884914199073	0.0108179288838666	0.0202599487363236
6_40997035_42005196	ENSG00000124602.5	UNC5CL	Brain_Cerebellar_Hemisphere	COVID19_HGI_A2_ALL_eur_leave_ukbb_23andme_20210107	6_41327913_A_G	0.258292	0.001777	3188	0.714636927519271	0.233681655122226	0.0362024978245744	0.011834338155635	0.0036445813782937	0.0232927882223184
6_40997035_42005196	ENSG00000124602.5	UNC5CL	Brain_Hippocampus	COVID19_HGI_A2_ALL_leave_UKBB_23andme_20210107	6_41497035_C_A	0.0649507	1.435e-05	2658	0.732488436124903	0.19567396738855	0.0519516756942739	0.0138721445594278	0.0060137762328459	0.49881491822812
6_40997035_42005196	ENSG00000124602.5	UNC5CL	Esophagus_Muscularis	COVID19_HGI_B2_ALL_leave_UKBB_23andme_20210107	6_41497035_C_A	0.252342	9.886e-08	2437	0.0138649476558248	0.143005170887623	0.0720407406290037	0.743011036088638	0.0280781047389118	0.107465727980453
6_40997035_42005196	ENSG00000124602.5	UNC5CL	Spleen	COVID19_HGI_B2_ALL_eur_leave_ukbb_23andme_20210107	6_41501834_G_A	0.892021	4.338e-05	2953	0.640940907331133	0.297300041209815	0.0386340067825982	0.0179151501217747	0.00520989455467871	0.124373385524819
6_40997035_42005196	ENSG00000124602.5	UNC5CL	Brain_Cerebellum	COVID19_HGI_C2_ALL_leave_UKBB_23andme_20210107	6_41502683_A_C	0.881623	6.398e-06	2891	0.677848435382564	0.222441843353041	0.0701960395682193	0.0230289544987191	0.00648472719745682	0.471561663466853
6_40997035_42005196	ENSG00000124602.5	UNC5CL	Brain_Putamen_basal_ganglia	COVID19_HGI_B1_ALL_leave_UKBB_23andme_20210107	6_41355747_G_C	0.589653	0.000388	2637	0.700917510314317	0.176298929359702	0.0906167883873846	0.0227830883828741	0.00938368355572251	0.0605942956736076
6_40997035_42005196	ENSG00000124602.5	UNC5CL	Vagina	COVID19_HGI_B1_ALL_leave_UKBB_23andme_20210107	6_41355747_G_C	0.539293	0.000388	2635	0.675898325537693	0.197241292345601	0.0873860852730836	0.0254871033419337	0.0139871935016896	0.0386800347589713
6_40997035_42005196	ENSG00000124602.5	UNC5CL	Testis	COVID19_HGI_B1_ALL_eur_leave_23andme_20210107	6_41513934_G_C	0.0525867	0.003388	2990	0.604202302530129	0.31726551320324	0.0470035102141053	0.0246746023344965	0.00685407171803004	0.0105827308644643
6_40997035_42005196	ENSG00000124602.5	UNC5CL	Brain_Spinal_cord_cervical_c-1	COVID19_HGI_C2_ALL_leave_UKBB_23andme_20210107	6_41502683_A_C	0.331252	6.398e-06	2880	0.705025139589154	0.194736042654726	0.0729559132341628	0.0201441225471766	0.0071387819747806	0.483604002353855
6_40997035_42005196	ENSG00000124602.5	UNC5CL	Adipose_Subcutaneous	COVID19_HGI_C2_ALL_leave_23andme_20210107	6_41502683_A_C	0.835345	1.44e-06	2981	0.525981880520973	0.240390573101525	0.151951052023253	0.0694342574087637	0.0122422369454862	0.635258184052794
6_40997035_42005196	ENSG00000124602.5	UNC5CL	Uterus	COVID19_HGI_B1_ALL_leave_UKBB_23andme_20210107	6_41355747_G_C	0.3721	0.000388	2636	0.704532095391406	0.173552237449159	0.0911067264925517	0.0224345722807181	0.00837436838616505	0.068486658633927
6_40997035_42005196	ENSG00000124602.5	UNC5CL	Brain_Spinal_cord_cervical_c-1	COVID19_HGI_B2_ALL_leave_23andme_20210107	6_41502683_A_C	0.331252	3.436e-08	2812	0.0502730405197764	0.0135601545293106	0.684315428929427	0.184513161933384	0.0673382140881019	0.60459810860398
6_40997035_42005196	ENSG00000124602.5	UNC5CL	Heart_Left_Ventricle	COVID19_HGI_B1_ALL_leave_UKBB_23andme_20210107	6_41355747_G_C	0.642727	0.000388	2639	0.693043113122531	0.185365818671121	0.0896569652078721	0.0239722732243575	0.00796182977411811	0.0662627405945771
6_40997035_42005196	ENSG00000124602.5	UNC5CL	Prostate	COVID19_HGI_B1_ALL_eur_leave_ukbb_23andme_20210107	6_41539892_A_G	0.518414	0.0007843	2991	0.671111138924204	0.217137801955415	0.0772031640982947	0.0249694815126592	0.00957841350942668	0.0222342624852959
6_40997035_42005196	ENSG00000124602.5	UNC5CL	Ovary	COVID19_HGI_C2_ALL_eur_leave_23andme_20210107	6_41497035_C_A	0.200128	0.0006395	3100	0.739043007919662	0.238352606136833	0.0159464063420609	0.00514144194976601	0.00151653765167831	0.023455743806244
6_40997035_42005196	ENSG00000124602.5	UNC5CL	Colon_Transverse	COVID19_HGI_B2_ALL_leave_23andme_20210107	6_41502683_A_C	0.863268	3.436e-08	2818	0.0458886241322215	0.01916163465994	0.624636671374047	0.260778937376809	0.049534132456983	0.588989307842893
6_40997035_42005196	ENSG00000124602.5	UNC5CL	Colon_Sigmoid	COVID19_HGI_B1_ALL_eur_leave_ukbb_23andme_20210107	6_41539892_A_G	0.275717	0.0007843	2990	0.693731660120786	0.196071879672726	0.079791529706919	0.022543906627721	0.00786102387184778	0.0299027290358365
6_40997035_42005196	ENSG00000124602.5	UNC5CL	Skin_Not_Sun_Exposed_Suprapubic	COVID19_HGI_B1_ALL_eur_leave_ukbb_23andme_20210107	6_41539892_A_G	0.403689	0.0007843	2991	0.672929157605569	0.215434791154792	0.07741230500872	0.0247736992249118	0.00945004700600739	0.0206243089259255
6_40997035_42005196	ENSG00000124602.5	UNC5CL	Liver	COVID19_HGI_B2_ALL_leave_UKBB_23andme_20210107	6_41497035_C_A	0.645789	9.886e-08	2436	0.11302005922499	0.0403170868639085	0.587239457898179	0.209433037666474	0.0499903583464488	0.417957061885563
6_40997035_42005196	ENSG00000124602.5	UNC5CL	Skin_Sun_Exposed_Lower_leg	COVID19_HGI_A2_ALL_eur_leave_ukbb_23andme_20210107	6_41327913_A_G	0.72205	0.001777	3194	0.634483293966389	0.3139427219685	0.0322228647930074	0.0159404825736334	0.00341063669847059	0.0186561668037698
6_40997035_42005196	ENSG00000124602.5	UNC5CL	Vagina	COVID19_HGI_A2_ALL_eur_leave_ukbb_23andme_20210107	6_41327913_A_G	0.00980943	0.001777	3180	0.703488733068583	0.244688856431859	0.0355233646146827	0.0123518604566699	0.00394718542820513	0.0253347400609649
6_40997035_42005196	ENSG00000124602.5	UNC5CL	Uterus	COVID19_HGI_B2_ALL_leave_UKBB_23andme_20210107	6_41497035_C_A	0.907625	9.886e-08	2437	0.12420680183203	0.0282166366025182	0.645364859446856	0.146554878561399	0.055656823557196	0.428680814777301
6_40997035_42005196	ENSG00000124602.5	UNC5CL	Heart_Atrial_Appendage	COVID19_HGI_C2_ALL_leave_23andme_20210107	6_41502683_A_C	0.58812	1.44e-06	2981	0.587417820020782	0.176661551966973	0.169699297703858	0.0510206042466377	0.0152007260617503	0.656005223425548
6_40997035_42005196	ENSG00000124602.5	UNC5CL	Artery_Tibial	COVID19_HGI_B2_ALL_eur_leave_ukbb_23andme_20210107	6_41501834_G_A	0.164348	4.338e-05	2953	0.565851366641649	0.370314044611799	0.0341078331664072	0.0223140136916286	0.00741274188851704	0.0995204641040684
6_40997035_42005196	ENSG00000124602.5	UNC5CL	Heart_Left_Ventricle	COVID19_HGI_B2_ALL_leave_UKBB_23andme_20210107	6_41497035_C_A	0.414597	9.886e-08	2437	0.122764045475612	0.0304967961730686	0.637868456355863	0.158407530154708	0.050463171840748	0.444665969536848
6_40997035_42005196	ENSG00000124602.5	UNC5CL	Cells_EBV-transformed_lymphocytes	COVID19_HGI_A2_ALL_eur_leave_ukbb_23andme_20210107	6_41327913_A_G	0.00764198	0.001777	3186	0.727301391264532	0.220158722774027	0.0368648157234513	0.011154692078266	0.00452037815972362	0.0278174702262929
6_40997035_42005196	ENSG00000124602.5	UNC5CL	Heart_Left_Ventricle	COVID19_HGI_C2_ALL_eur_leave_ukbb_23andme_20210107	6_41328204_A_G	0.27126	0.0009352	3106	0.746013733281483	0.230724979574816	0.0165641685616147	0.00512134258670228	0.00157577599538437	0.0544629065265042
6_40997035_42005196	ENSG00000124602.5	UNC5CL	Muscle_Skeletal	COVID19_HGI_A2_ALL_leave_UKBB_23andme_20210107	6_41497035_C_A	0.280285	1.435e-05	2658	0.761764423894297	0.168012881283269	0.0540280724634452	0.0119120157134559	0.00428260664553283	0.410473476309745
6_40997035_42005196	ENSG00000124602.5	UNC5CL	Breast_Mammary_Tissue	COVID19_HGI_B1_ALL_eur_leave_ukbb_23andme_20210107	6_41539892_A_G	0.212767	0.0007843	2991	0.704041272796889	0.185926491163639	0.0809913749946703	0.0213809187520444	0.00765994229275713	0.0330277810580062
6_40997035_42005196	ENSG00000124602.5	UNC5CL	Stomach	COVID19_HGI_B2_ALL_leave_23andme_20210107	6_41502683_A_C	0.679099	3.436e-08	2818	0.0437710513023667	0.0211559790432354	0.595812236803479	0.287924181981765	0.0513365508691538	0.583758246860304
6_40997035_42005196	ENSG00000124602.5	UNC5CL	Adipose_Visceral_Omentum	COVID19_HGI_C2_ALL_eur_leave_ukbb_23andme_20210107	6_41328204_A_G	0.453704	0.0009352	3106	0.752269566932711	0.224546637332048	0.0167030704054675	0.00498424062009025	0.00149648470968322	0.052469047758981
6_40997035_42005196	ENSG00000124602.5	UNC5CL	Esophagus_Mucosa	COVID19_HGI_B2_ALL_eur_leave_23andme_20210107	6_41501834_G_A	0.746221	4.511e-05	2953	0.364648907951237	0.577176133385596	0.0206795650525047	0.0327274057190337	0.00476798789162893	0.0629213995898355
6_40997035_42005196	ENSG00000124602.5	UNC5CL	Brain_Nucleus_accumbens_basal_ganglia	COVID19_HGI_B2_ALL_leave_23andme_20210107	6_41502683_A_C	0.989939	3.436e-08	2818	0.0241785488755608	0.0419793751457076	0.329118786494197	0.571390580150259	0.0333327093342762	0.545617155490798
6_40997035_42005196	ENSG00000124602.5	UNC5CL	Brain_Substantia_nigra	COVID19_HGI_A2_ALL_eur_leave_23andme_20210107	6_41147412_C_T	0.619895	0.0021	3142	0.748013355139177	0.225228116482197	0.0191311911696309	0.00575856601729557	0.0018687711916993	0.0119495033293339
6_40997035_42005196	ENSG00000124602.5	UNC5CL	Artery_Aorta	COVID19_HGI_B2_ALL_eur_leave_ukbb_23andme_20210107	6_41501834_G_A	0.418408	4.338e-05	2953	0.680047671302229	0.25934005867317	0.0409912459090505	0.0156282526839241	0.00399277143162733	0.180371832266975
6_40997035_42005196	ENSG00000124602.5	UNC5CL	Minor_Salivary_Gland	COVID19_HGI_B2_ALL_leave_23andme_20210107	6_41502683_A_C	0.953184	3.436e-08	2815	0.0493236594909363	0.0149733218069133	0.671394025493489	0.203756416941176	0.0605525762674859	0.590479967940039
6_40997035_42005196	ENSG00000124602.5	UNC5CL	Brain_Caudate_basal_ganglia	COVID19_HGI_B2_ALL_leave_23andme_20210107	6_41502683_A_C	0.180385	3.436e-08	2818	0.0490797209843329	0.0139721765936204	0.668073931772	0.190110723475385	0.0787634471746616	0.53180121115882
6_40997035_42005196	ENSG00000124602.5	UNC5CL	Uterus	COVID19_HGI_C2_ALL_eur_leave_23andme_20210107	6_41497035_C_A	0.907625	0.0006395	3097	0.757141078903963	0.220274184539398	0.0163310702385649	0.0047496755181272	0.0015039907999471	0.0178754561330122
6_40997035_42005196	ENSG00000124602.5	UNC5CL	Small_Intestine_Terminal_Ileum	COVID19_HGI_B2_ALL_leave_23andme_20210107	6_41502683_A_C	0.47708	3.436e-08	2816	0.0486895707036771	0.015597380639751	0.662762311918431	0.212250805454251	0.0606999312838897	0.596744146533821
6_40997035_42005196	ENSG00000124602.5	UNC5CL	Brain_Hippocampus	COVID19_HGI_C2_ALL_leave_UKBB_23andme_20210107	6_41502683_A_C	0.657352	6.398e-06	2891	0.695974204378991	0.203810814813399	0.0720730922119412	0.0210990204851197	0.00704286811054938	0.460584303306987
6_40997035_42005196	ENSG00000124641.10	MED20	Ovary	COVID19_HGI_C2_ALL_leave_UKBB_23andme_20210107	6_41502683_A_C	0.251584	6.398e-06	2890	0.516495071837012	0.384021432305193	0.0534851308084566	0.0397607178574207	0.00623764719191815	0.413587647401358
6_40997035_42005196	ENSG00000124641.10	MED20	Brain_Cerebellar_Hemisphere	COVID19_HGI_A2_ALL_eur_leave_23andme_20210107	6_41746607_T_C	8.59448e-07	0.1646	3182	0.392920649920497	0.579507489016479	0.0102181252390073	0.0150681366372397	0.00228559918677639	0.0447522235614577
6_40997035_42005196	ENSG00000124641.10	MED20	Liver	COVID19_HGI_B1_ALL_leave_23andme_20210107	6_41812499_AT_A	0.000175095	0.001637	2885	0.510867760976713	0.355981089707206	0.0601727372741532	0.0418982765821485	0.0310801354597799	0.101854555540905
6_40997035_42005196	ENSG00000124641.10	MED20	Spleen	COVID19_HGI_B2_ALL_eur_leave_23andme_20210107	6_41501834_G_A	0.647149	4.511e-05	2953	0.568190216483279	0.374761202036385	0.0322225743386402	0.0212494657348164	0.00357654140687957	0.148001668801272
6_40997035_42005196	ENSG00000124641.10	MED20	Esophagus_Gastroesophageal_Junction	COVID19_HGI_A2_ALL_eur_leave_23andme_20210107	6_41827193_A_G	3.14154e-10	0.384	3188	0.000779683261381519	0.972347630166234	2.03338501125503e-05	0.0253569699690109	0.00149538275326129	0.0881241099945407
6_40997035_42005196	ENSG00000124641.10	MED20	Brain_Anterior_cingulate_cortex_BA24	COVID19_HGI_B1_ALL_eur_leave_23andme_20210107	6_41513934_G_C	0.805339	0.003388	2976	0.689282265446405	0.237661025509955	0.0503634931989855	0.0173597432774964	0.00533347256715861	0.00848632749826066
6_40997035_42005196	ENSG00000124641.10	MED20	Brain_Nucleus_accumbens_basal_ganglia	COVID19_HGI_A2_ALL_eur_leave_ukbb_23andme_20210107	6_41746607_T_C	1.34073e-06	0.4854	3189	0.332581111760456	0.616777597101647	0.0168529059642954	0.0312514774583346	0.00253690771526663	0.0223582862054283
6_40997035_42005196	ENSG00000124641.10	MED20	Brain_Hypothalamus	COVID19_HGI_B2_ALL_leave_23andme_20210107	6_41502683_A_C	0.973992	3.436e-08	2809	0.0482551029687657	0.0158491253184921	0.656845865195988	0.215674065215719	0.0633758413010352	0.585408593876055
6_40997035_42005196	ENSG00000124641.10	MED20	Breast_Mammary_Tissue	COVID19_HGI_B1_ALL_leave_23andme_20210107	6_41812499_AT_A	1.92644e-05	0.001637	2886	0.242427074595682	0.601402771194566	0.0285633598090103	0.0708019627891907	0.0568048316115511	0.224106943269988
6_40997035_42005196	ENSG00000124641.10	MED20	Stomach	COVID19_HGI_B1_ALL_leave_23andme_20210107	6_41812499_AT_A	8.81212e-09	0.001637	2886	0.00374324236282164	0.783604455456954	0.000441038108635038	0.0922062173708647	0.120005046700724	0.363603595291676
6_40997035_42005196	ENSG00000124641.10	MED20	Adipose_Visceral_Omentum	COVID19_HGI_B2_ALL_leave_UKBB_23andme_20210107	6_41502683_A_C	0.101384	1.675e-07	2437	0.00540247825236673	0.155529737411781	0.0280706818513721	0.80811249751637	0.00288460496810944	0.467948436986111
6_40997035_42005196	ENSG00000124641.10	MED20	Spleen	COVID19_HGI_A2_ALL_leave_UKBB_23andme_20210107	6_41497035_C_A	0.839017	1.435e-05	2658	0.562357254064903	0.36785141501047	0.0398851370842945	0.0260860079585792	0.00382018588175286	0.320745506411619
6_40997035_42005196	ENSG00000124641.10	MED20	Lung	COVID19_HGI_B2_ALL_eur_leave_ukbb_23andme_20210107	6_41501834_G_A	0.494707	4.338e-05	2953	0.720024528554099	0.219473612195494	0.0434009316640866	0.0132253393443312	0.00387558824198935	0.184111136248819
6_40997035_42005196	ENSG00000124641.10	MED20	Whole_Blood	COVID19_HGI_C2_ALL_eur_leave_ukbb_23andme_20210107	6_41328204_A_G	0.750208	0.0009352	3106	0.759228261533903	0.217580955759854	0.016857578272013	0.00482957046858521	0.00150363396564453	0.050743800661959
6_40997035_42005196	ENSG00000124641.10	MED20	Esophagus_Muscularis	COVID19_HGI_B1_ALL_eur_leave_ukbb_23andme_20210107	6_41888827_C_G	4.74447e-16	0.8322	2991	6.9796927584203e-09	0.888349132337322	8.02928656865671e-10	0.102184283254969	0.00946657662508846	0.105812105507722
6_40997035_42005196	ENSG00000124641.10	MED20	Cells_EBV-transformed_lymphocytes	COVID19_HGI_C2_ALL_eur_leave_ukbb_23andme_20210107	6_41328204_A_G	0.217074	0.0009352	3097	0.611865047035216	0.364936876760765	0.0135595217078843	0.00808580168330399	0.00155275281283099	0.0462124827627095
6_40997035_42005196	ENSG00000124641.10	MED20	Artery_Coronary	COVID19_HGI_A2_ALL_eur_leave_ukbb_23andme_20210107	6_41839520_TA_T	7.80848e-07	0.6133	3188	0.137321731594064	0.812429887947274	0.0069574537530145	0.0411599145529955	0.00213101215265161	0.0353002640182286
6_40997035_42005196	ENSG00000124641.10	MED20	Adrenal_Gland	COVID19_HGI_A2_ALL_eur_leave_23andme_20210107	6_41327913_A_G	0.851717	0.005454	3187	0.693104752944997	0.279614845503228	0.018070682341699	0.00728821903001054	0.00192150018006554	0.0104203129283976
6_40997035_42005196	ENSG00000124641.10	MED20	Spleen	COVID19_HGI_B2_ALL_leave_23andme_20210107	6_41502683_A_C	0.624731	3.436e-08	2818	0.039262100394479	0.026014804336418	0.534436326329965	0.354067705562601	0.0462190633765366	0.613465972557656
6_40997035_42005196	ENSG00000124641.10	MED20	Esophagus_Muscularis	COVID19_HGI_B1_ALL_leave_23andme_20210107	6_41812499_AT_A	7.32946e-16	0.001637	2886	5.72830613068317e-09	0.791337652832509	6.74923250135107e-10	0.0931218264174214	0.115540514346841	0.526100559941505
6_40997035_42005196	ENSG00000124641.10	MED20	Heart_Atrial_Appendage	COVID19_HGI_B1_ALL_eur_leave_23andme_20210107	6_41764080_G_A	7.97574e-13	0.09717	2990	2.0982838582195e-05	0.904701623387146	1.6323457614926e-06	0.0703557319765453	0.0249200294519648	0.42145053648564
6_40997035_42005196	ENSG00000124641.10	MED20	Spleen	COVID19_HGI_A2_ALL_eur_leave_23andme_20210107	6_41991913_A_G	0.00244207	0.009033	3188	0.570064659092227	0.402579447085801	0.0148670747553362	0.0104971308926177	0.00199168817401749	0.00994872009133215
6_40997035_42005196	ENSG00000124641.10	MED20	Skin_Not_Sun_Exposed_Suprapubic	COVID19_HGI_C2_ALL_leave_UKBB_23andme_20210107	6_41502683_A_C	0.729732	6.398e-06	2892	0.168783475541456	0.735418829342385	0.0174796727377275	0.0761598026643665	0.00215821971406547	0.303066722051343
6_40997035_42005196	ENSG00000124641.10	MED20	Esophagus_Gastroesophageal_Junction	COVID19_HGI_B1_ALL_eur_leave_23andme_20210107	6_41846569_A_G	3.14154e-10	0.09655	2990	0.000810059557118976	0.902613530482017	6.30180363557564e-05	0.0701918887249643	0.0263215031995438	0.0931431907189771
6_40997035_42005196	ENSG00000124641.10	MED20	Cells_EBV-transformed_lymphocytes	COVID19_HGI_B2_ALL_leave_UKBB_23andme_20210107	6_41497035_C_A	0.618986	9.886e-08	2432	0.101826530136079	0.0524568697839101	0.529077399114334	0.272514944523186	0.0441242564424904	0.445955582018356
6_40997035_42005196	ENSG00000124641.10	MED20	Thyroid	COVID19_HGI_B1_ALL_leave_UKBB_23andme_20210107	6_41798578_T_A	5.3165e-14	0.2945	2639	2.1589722031518e-07	0.87747914662303	2.79299933925641e-08	0.113507903962055	0.00901270558770153	0.221018675592131
6_40997035_42005196	ENSG00000124641.10	MED20	Vagina	COVID19_HGI_A2_ALL_leave_23andme_20210107	6_41497035_C_A	0.205139	1.522e-05	2653	0.729556552390292	0.220011288234662	0.0358437320168743	0.010805558271546	0.00378286908662532	0.427597940792204
6_40997035_42005196	ENSG00000124641.10	MED20	Esophagus_Mucosa	COVID19_HGI_C2_ALL_leave_23andme_20210107	6_41843044_T_G	7.33629e-10	0.5527	2981	0.000292429401420094	0.775044751974146	8.44800112587558e-05	0.223902218235841	0.000676120377334132	0.0903203428285031
6_40997035_42005196	ENSG00000124641.10	MED20	Brain_Cortex	COVID19_HGI_B2_ALL_eur_leave_23andme_20210107	6_41501834_G_A	0.477579	4.511e-05	2950	0.62518609773901	0.317714045541987	0.0354420157963118	0.0180076687959896	0.00365017212670217	0.171300388809474
6_40997035_42005196	ENSG00000124641.10	MED20	Liver	COVID19_HGI_A2_ALL_eur_leave_23andme_20210107	6_41975846_C_T	0.000592892	0.01684	3186	0.553889700634077	0.418521790059463	0.0144386996102621	0.0109077105504522	0.00224209914574593	0.0112441828894751
6_40997035_42005196	ENSG00000124641.10	MED20	Cells_EBV-transformed_lymphocytes	COVID19_HGI_B1_ALL_leave_UKBB_23andme_20210107	6_41355747_G_C	0.869216	0.000388	2633	0.577029956107909	0.300726292005891	0.0745856671856843	0.0388624464734072	0.00879563822710891	0.0507546004774883
6_40997035_42005196	ENSG00000124641.10	MED20	Brain_Cerebellum	COVID19_HGI_C2_ALL_eur_leave_ukbb_23andme_20210107	6_41817495_G_A	7.06977e-10	0.9811	3104	0.00692433355239436	0.97043217365602	0.000153616682654164	0.0215281240624807	0.000961752046450669	0.0984274177138439
6_40997035_42005196	ENSG00000124641.10	MED20	Cells_EBV-transformed_lymphocytes	COVID19_HGI_B2_ALL_eur_leave_23andme_20210107	6_41501834_G_A	0.822359	4.511e-05	2945	0.602494468973595	0.340465376716745	0.0341419392701419	0.019289760720093	0.0036084543194253	0.155622920026777
6_40997035_42005196	ENSG00000124641.10	MED20	Skin_Sun_Exposed_Lower_leg	COVID19_HGI_A2_ALL_eur_leave_ukbb_23andme_20210107	6_41834037_C_A	5.79362e-10	0.7712	3194	0.000426824413996031	0.949719461571672	2.16767021501394e-05	0.0482308457341766	0.00160119157800516	0.175548233066806
6_40997035_42005196	ENSG00000124641.10	MED20	Brain_Substantia_nigra	COVID19_HGI_A2_ALL_eur_leave_23andme_20210107	6_41327913_A_G	0.684151	0.005454	3142	0.723842710780846	0.249349517999993	0.0185130027178667	0.0063754444812366	0.00191932402005741	0.0111752773306527
6_40997035_42005196	ENSG00000124641.10	MED20	Colon_Sigmoid	COVID19_HGI_B1_ALL_eur_leave_ukbb_23andme_20210107	6_41888827_C_G	6.93271e-10	0.8322	2990	0.00228827778500293	0.886478192139526	0.000263192809778862	0.101951804460803	0.00901853280488939	0.123381560634028
6_40997035_42005196	ENSG00000124641.10	MED20	Brain_Substantia_nigra	COVID19_HGI_B1_ALL_leave_UKBB_23andme_20210107	6_41497035_C_A	0.0511582	0.0003861	2608	0.692045379580187	0.197527802111384	0.0797253558137533	0.0227477423239122	0.00795372017076357	0.0696427534590721
6_40997035_42005196	ENSG00000124641.10	MED20	Pituitary	COVID19_HGI_B1_ALL_eur_leave_23andme_20210107	6_41750390_G_A	1.06815e-05	0.08308	2985	0.489350655556796	0.427359355132162	0.0379503150526979	0.0331305321290141	0.0122091421293305	0.0503012288397323
6_40997035_42005196	ENSG00000124641.10	MED20	Brain_Amygdala	COVID19_HGI_A2_ALL_leave_UKBB_23andme_20210107	6_41497035_C_A	0.359871	1.435e-05	2644	0.732440633781408	0.196775482559389	0.0518152497146843	0.0139154890756016	0.00505314486891759	0.402319325097604
6_40997035_42005196	ENSG00000124641.10	MED20	Whole_Blood	COVID19_HGI_B2_ALL_leave_UKBB_23andme_20210107	6_41502683_A_C	0.216981	1.675e-07	2437	0.12509034090535	0.027443020465228	0.649955631139373	0.142535936087312	0.0549750714027374	0.456079941832815
6_40997035_42005196	ENSG00000124641.10	MED20	Brain_Cerebellum	COVID19_HGI_B2_ALL_eur_leave_ukbb_23andme_20210107	6_41817495_G_A	7.06977e-10	0.4772	2952	0.00677812509841431	0.935330556498884	0.000408321222885126	0.0563441352494601	0.00113886193035669	0.121838802943614
6_40997035_42005196	ENSG00000124641.10	MED20	Cells_EBV-transformed_lymphocytes	COVID19_HGI_B1_ALL_eur_leave_ukbb_23andme_20210107	6_41539892_A_G	0.165203	0.0007843	2982	0.571808688686786	0.317734190941616	0.0656930974033171	0.0364950993652357	0.00826892360304548	0.0254536519600427
6_40997035_42005196	ENSG00000124641.10	MED20	Pituitary	COVID19_HGI_B1_ALL_eur_leave_ukbb_23andme_20210107	6_41750390_G_A	1.06815e-05	0.674	2986	0.474649626978129	0.414572036862901	0.0545166927019633	0.047607724672667	0.00865391878433912	0.0213479902029338
6_40997035_42005196	ENSG00000124641.10	MED20	Small_Intestine_Terminal_Ileum	COVID19_HGI_C2_ALL_eur_leave_ukbb_23andme_20210107	6_41328204_A_G	0.902587	0.0009352	3102	0.676434561781819	0.30031684663962	0.0150051222076733	0.00666024519124077	0.00158322417964666	0.0469754913625236
6_40997035_42005196	ENSG00000124641.10	MED20	Brain_Cortex	COVID19_HGI_B2_ALL_eur_leave_ukbb_23andme_20210107	6_41501834_G_A	0.477579	4.338e-05	2950	0.622937110421483	0.316571130077922	0.0373578511164415	0.0189807764016149	0.00415313198253851	0.166300351594762
6_40997035_42005196	ENSG00000124641.10	MED20	Cells_EBV-transformed_lymphocytes	COVID19_HGI_B2_ALL_leave_23andme_20210107	6_41502683_A_C	0.773089	3.436e-08	2813	0.0416660481419484	0.0234411125361827	0.567158178157665	0.319031681959564	0.0487029792046397	0.601694626275528
6_40997035_42005196	ENSG00000124641.10	MED20	Brain_Substantia_nigra	COVID19_HGI_C2_ALL_leave_UKBB_23andme_20210107	6_41502683_A_C	0.946082	6.398e-06	2856	0.684647435734019	0.215364405858724	0.0706865385189005	0.0222282605889124	0.00707335929944495	0.455474105018968
6_40997035_42005196	ENSG00000124641.10	MED20	Stomach	COVID19_HGI_C2_ALL_leave_23andme_20210107	6_41850965_A_G	2.77783e-09	0.5961	2981	0.00351133537442081	0.771759616565369	0.00101439065471463	0.222953089104306	0.000761568301189898	0.102979767568659
6_40997035_42005196	ENSG00000124641.10	MED20	Cells_Transformed_fibroblasts	COVID19_HGI_A2_ALL_eur_leave_ukbb_23andme_20210107	6_41864135_A_C	7.56111e-10	0.06081	3194	0.000534786841630605	0.9472155368326	2.71596813577495e-05	0.0481011612634703	0.00412135538094138	0.0862764671072252
6_40997035_42005196	ENSG00000124641.10	MED20	Adipose_Subcutaneous	COVID19_HGI_A2_ALL_leave_UKBB_23andme_20210107	6_41843044_T_G	3.20517e-09	0.5681	2658	0.000894044085940835	0.931394132513665	6.34099954599988e-05	0.0660574531550193	0.00159096024991521	0.0891946565052896
6_40997035_42005196	ENSG00000124641.10	MED20	Pituitary	COVID19_HGI_B1_ALL_leave_UKBB_23andme_20210107	6_41355747_G_C	0.686178	0.000388	2635	0.477226616340924	0.400830943010936	0.0616932212815497	0.0518087701105175	0.00844044925607247	0.045774247796928
6_40997035_42005196	ENSG00000124641.10	MED20	Minor_Salivary_Gland	COVID19_HGI_A2_ALL_leave_UKBB_23andme_20210107	6_41497035_C_A	0.610118	1.435e-05	2656	0.718594026796052	0.210614798618439	0.0509515128844068	0.014928615012943	0.00491104668815923	0.355673418400981
6_40997035_42005196	ENSG00000124641.10	MED20	Brain_Nucleus_accumbens_basal_ganglia	COVID19_HGI_C2_ALL_leave_23andme_20210107	6_41502683_A_C	0.0399224	1.44e-06	2979	0.272447842777271	0.495860882422099	0.0787043077656777	0.143233764901308	0.00975320213364441	0.681586533199369
6_40997035_42005196	ENSG00000124641.10	MED20	Ovary	COVID19_HGI_A2_ALL_eur_leave_23andme_20210107	6_41808351_A_G	8.4324e-06	0.3049	3179	0.547437162568777	0.425165594224021	0.0142342395104951	0.0110528735531141	0.00211013014359274	0.0118924375531711
6_40997035_42005196	ENSG00000124641.10	MED20	Colon_Sigmoid	COVID19_HGI_B2_ALL_leave_23andme_20210107	6_41502683_A_C	0.981673	3.436e-08	2817	0.00015658288784603	0.0682340134049905	0.00213140797237817	0.928801456051995	0.000676539682791115	0.156925742561042
6_40997035_42005196	ENSG00000124641.10	MED20	Vagina	COVID19_HGI_B1_ALL_leave_23andme_20210107	6_41371939_T_C	0.876296	0.000443	2881	0.670144226931772	0.216896109358066	0.078867881346837	0.0255174780437881	0.00857430431953677	0.0584320819650458
6_40997035_42005196	ENSG00000124641.10	MED20	Vagina	COVID19_HGI_C2_ALL_eur_leave_ukbb_23andme_20210107	6_41328204_A_G	0.84035	0.0009352	3099	0.724767402693266	0.251576796166111	0.0160564750622805	0.0055713967844541	0.00202792929388848	0.0393768690569342
6_40997035_42005196	ENSG00000124641.10	MED20	Minor_Salivary_Gland	COVID19_HGI_A2_ALL_leave_23andme_20210107	6_41497035_C_A	0.610118	1.522e-05	2655	0.734735689655428	0.215097292079547	0.0361155151584857	0.0105695031183627	0.00348199998817656	0.367288297754051
6_40997035_42005196	ENSG00000124641.10	MED20	Skin_Sun_Exposed_Lower_leg	COVID19_HGI_A2_ALL_eur_leave_23andme_20210107	6_41834037_C_A	5.79362e-10	0.4833	3188	0.000437089066404448	0.972558779046147	1.13991206459331e-05	0.0253623416450721	0.00163039112173064	0.158299368393135
6_40997035_42005196	ENSG00000124641.10	MED20	Adipose_Visceral_Omentum	COVID19_HGI_B1_ALL_eur_leave_23andme_20210107	6_41764080_G_A	2.66049e-07	0.09717	2990	0.0318021957649538	0.870023039528795	0.00247403034912209	0.0676548090617718	0.0280459252953571	0.0575664036866502
6_40997035_42005196	ENSG00000124641.10	MED20	Cells_EBV-transformed_lymphocytes	COVID19_HGI_A2_ALL_leave_23andme_20210107	6_41497035_C_A	0.618986	1.522e-05	2654	0.612558113801901	0.337795034897019	0.030102166001552	0.0165968849107628	0.00294780038876517	0.344672196842314
6_40997035_42005196	ENSG00000124641.10	MED20	Brain_Cortex	COVID19_HGI_B2_ALL_leave_23andme_20210107	6_41502683_A_C	0.25415	3.436e-08	2818	0.0430252498516337	0.0213544314513802	0.585660375759454	0.290617513395154	0.0593424295423779	0.600461640493131
6_40997035_42005196	ENSG00000124641.10	MED20	Brain_Cerebellar_Hemisphere	COVID19_HGI_B1_ALL_eur_leave_ukbb_23andme_20210107	6_41746606_A_G	8.59448e-07	0.3838	2986	0.380078804193407	0.508254256082052	0.0436511154528565	0.0583620969909041	0.00965372728078116	0.0467813377302411
6_40997035_42005196	ENSG00000124641.10	MED20	Adipose_Visceral_Omentum	COVID19_HGI_A2_ALL_leave_23andme_20210107	6_41764080_G_A	2.66049e-07	0.3677	2657	0.0308851565277042	0.920740850470998	0.00151868173938249	0.0452729920563367	0.00158231920557849	0.0579085085347278
6_40997035_42005196	ENSG00000124641.10	MED20	Brain_Amygdala	COVID19_HGI_B2_ALL_eur_leave_ukbb_23andme_20210107	6_41501834_G_A	0.613514	4.338e-05	2928	0.72507362065785	0.214188660820923	0.0435884758655462	0.0128718734199709	0.00427736923570915	0.190477194197181
6_40997035_42005196	ENSG00000124641.10	MED20	Brain_Cerebellum	COVID19_HGI_B1_ALL_eur_leave_23andme_20210107	6_41846110_T_G	1.83008e-09	0.04779	2988	0.00707156948729346	0.890157598228071	0.00054957080431742	0.069145998506504	0.0330752629738147	0.0971622162636878
6_40997035_42005196	ENSG00000124641.10	MED20	Prostate	COVID19_HGI_B1_ALL_eur_leave_ukbb_23andme_20210107	6_41539892_A_G	0.34216	0.0007843	2991	0.668990765007006	0.220636706960651	0.0769592408999082	0.0253735265786608	0.00803976055377442	0.0277156624034574
6_40997035_42005196	ENSG00000124641.10	MED20	Uterus	COVID19_HGI_B1_ALL_leave_23andme_20210107	6_41371939_T_C	0.708412	0.000443	2882	0.68205917243504	0.20413090820556	0.080243801561376	0.0240063038421414	0.00955981395588244	0.0540597709999592
6_40997035_42005196	ENSG00000124641.10	MED20	Minor_Salivary_Gland	COVID19_HGI_C2_ALL_leave_UKBB_23andme_20210107	6_41502683_A_C	0.422805	6.398e-06	2888	0.68420556715797	0.215686867275828	0.0708507607783144	0.022327847855627	0.00692895693226043	0.462716917120766
6_40997035_42005196	ENSG00000124641.10	MED20	Thyroid	COVID19_HGI_B2_ALL_eur_leave_ukbb_23andme_20210107	6_41798578_T_A	5.3165e-14	0.8719	2953	2.26691728339227e-07	0.942061602544259	1.36643014512599e-08	0.0567835097827799	0.00115464731693074	0.154153362118914
6_40997035_42005196	ENSG00000124641.10	MED20	Brain_Nucleus_accumbens_basal_ganglia	COVID19_HGI_A2_ALL_leave_23andme_20210107	6_41497035_C_A	0.389649	1.522e-05	2657	0.340760331013337	0.609854191206209	0.0167558319399055	0.029985042946624	0.00264460289392495	0.24420697300019
6_40997035_42005196	ENSG00000124641.10	MED20	Artery_Aorta	COVID19_HGI_A2_ALL_leave_UKBB_23andme_20210107	6_41764080_G_A	1.15833e-07	0.6454	2658	0.032584970445633	0.899546765214177	0.00231108606444998	0.0637985138224031	0.00175866445333688	0.0751841289178688
6_40997035_42005196	ENSG00000124641.10	MED20	Brain_Putamen_basal_ganglia	COVID19_HGI_C2_ALL_leave_23andme_20210107	6_41502683_A_C	0.195835	1.44e-06	2978	0.562420452840284	0.200329690462897	0.162458780903577	0.0578495836796432	0.0169414921135988	0.664355439293663
6_40997035_42005196	ENSG00000124641.10	MED20	Esophagus_Gastroesophageal_Junction	COVID19_HGI_A2_ALL_leave_UKBB_23andme_20210107	6_41827193_A_G	3.14154e-10	0.6575	2658	0.000747035558874883	0.931563607190721	5.29834290518966e-05	0.0660694972147148	0.00156687660663665	0.0824087401405648
6_40997035_42005196	ENSG00000124641.10	MED20	Skin_Sun_Exposed_Lower_leg	COVID19_HGI_A2_ALL_leave_UKBB_23andme_20210107	6_41834037_C_A	5.79362e-10	0.6424	2658	0.000418830546992056	0.931869762918442	2.97055184424459e-05	0.0660911876450866	0.00159051337103692	0.183422218146474
6_40997035_42005196	ENSG00000124641.10	MED20	Nerve_Tibial	COVID19_HGI_B1_ALL_eur_leave_ukbb_23andme_20210107	6_41834037_C_A	1.17659e-12	0.8601	2991	3.2221040693766e-06	0.888924658286326	3.70663836110102e-07	0.102251136471103	0.00882061247466484	0.159597543824941
6_40997035_42005196	ENSG00000124641.10	MED20	Nerve_Tibial	COVID19_HGI_A2_ALL_eur_leave_23andme_20210107	6_41834037_C_A	1.17659e-12	0.4833	3188	3.34245544969449e-06	0.973160269925831	8.71699977264328e-08	0.0253782005952663	0.00145809985345497	0.148660734990973
6_40997035_42005196	ENSG00000124641.10	MED20	Cells_EBV-transformed_lymphocytes	COVID19_HGI_B1_ALL_eur_leave_23andme_20210107	6_41843044_T_G	4.94968e-05	0.04083	2981	0.590966297036115	0.328310922867083	0.0458840827069681	0.0254815136391478	0.00935718375068623	0.0316242710789411
6_40997035_42005196	ENSG00000124641.10	MED20	Artery_Coronary	COVID19_HGI_B2_ALL_eur_leave_23andme_20210107	6_41501834_G_A	0.328135	4.511e-05	2950	0.147219987879492	0.797081086036269	0.00834688380351867	0.0451896849111764	0.00216235736954307	0.0692034682936543
6_40997035_42005196	ENSG00000124641.10	MED20	Esophagus_Gastroesophageal_Junction	COVID19_HGI_C2_ALL_eur_leave_23andme_20210107	6_41839438_T_G	3.14154e-10	0.5234	3105	0.000784155024876312	0.977193163345436	1.69352844633359e-05	0.0211033993176749	0.00090234702754955	0.0822722821325979
6_40997035_42005196	ENSG00000124641.10	MED20	Adipose_Subcutaneous	COVID19_HGI_B1_ALL_leave_23andme_20210107	6_41864200_TA_T	3.04584e-09	0.002022	2886	0.00068636491953027	0.711054719724044	8.08692188755007e-05	0.0835736280142315	0.204604418123319	0.257057412856461
6_40997035_42005196	ENSG00000124641.10	MED20	Artery_Coronary	COVID19_HGI_A2_ALL_leave_UKBB_23andme_20210107	6_41497035_C_A	0.670703	1.435e-05	2655	0.135761544234747	0.796019781955229	0.00962215212856238	0.0564160304424425	0.00218049123901951	0.137776175462133
6_40997035_42005196	ENSG00000124641.10	MED20	Skin_Sun_Exposed_Lower_leg	COVID19_HGI_B1_ALL_leave_UKBB_23andme_20210107	6_41834037_C_A	5.79362e-10	0.4225	2639	0.000411603957119891	0.877324137628346	5.32480028502874e-05	0.11348814073665	0.00872286967503379	0.213805257665271
6_40997035_42005196	ENSG00000124641.10	MED20	Esophagus_Muscularis	COVID19_HGI_B2_ALL_leave_23andme_20210107	6_41812499_AT_A	7.32946e-16	0.02033	2818	4.70805076732936e-10	0.0684130471398433	6.40860608827817e-09	0.93123912278847	0.000347823192277108	0.176902298666908
6_40997035_42005196	ENSG00000124641.10	MED20	Stomach	COVID19_HGI_A2_ALL_eur_leave_23andme_20210107	6_41850965_A_G	2.77783e-09	0.4976	3188	0.00439517208636149	0.968795897262692	0.000114624456942404	0.0252644075770883	0.00142989861691636	0.116583054182235
6_40997035_42005196	ENSG00000124641.10	MED20	Adipose_Subcutaneous	COVID19_HGI_B2_ALL_eur_leave_ukbb_23andme_20210107	6_41864200_TA_T	3.04584e-09	0.9444	2953	0.00090860008644577	0.941277897110976	5.47677040128129e-05	0.0567364026709472	0.00102233242761891	0.0845659221936553
6_40997035_42005196	ENSG00000124641.10	MED20	Esophagus_Muscularis	COVID19_HGI_A2_ALL_leave_UKBB_23andme_20210107	6_41888827_C_G	4.74447e-16	0.8297	2658	6.41058994855787e-09	0.93233486293136	4.5467050890024e-10	0.0661242244287871	0.00154090577459305	0.0954101755520898
6_40997035_42005196	ENSG00000124641.10	MED20	Adipose_Subcutaneous	COVID19_HGI_B2_ALL_eur_leave_23andme_20210107	6_41864200_TA_T	3.04584e-09	0.04905	2953	0.000909379269181465	0.942085103161097	5.15717100596722e-05	0.0534229561078614	0.00353098975180098	0.143759430554412
6_40997035_42005196	ENSG00000124641.10	MED20	Small_Intestine_Terminal_Ileum	COVID19_HGI_C2_ALL_leave_23andme_20210107	6_41502683_A_C	0.720736	1.44e-06	2977	0.534849401153862	0.23043917135387	0.154498114307363	0.0665516506663671	0.0136616625185375	0.656828426515975
6_40997035_42005196	ENSG00000124641.10	MED20	Cells_Transformed_fibroblasts	COVID19_HGI_A2_ALL_leave_23andme_20210107	6_41911185_A_G	3.37074e-10	0.04594	2657	0.00056832755596968	0.947390958353728	2.79457441138373e-05	0.0465795775478483	0.00543319079834072	0.137547165456264
6_40997035_42005196	ENSG00000124641.10	MED20	Brain_Anterior_cingulate_cortex_BA24	COVID19_HGI_C2_ALL_leave_23andme_20210107	6_41502683_A_C	0.952179	1.44e-06	2968	0.567105329502488	0.19637413416203	0.163798411566552	0.0567031998429807	0.0160189249259492	0.653861293827512
6_40997035_42005196	ENSG00000124641.10	MED20	Whole_Blood	COVID19_HGI_A2_ALL_leave_UKBB_23andme_20210107	6_41497035_C_A	0.728655	1.435e-05	2658	0.749993599037538	0.179572252447553	0.0531932277813263	0.0127316363839689	0.00450928434961387	0.288416352958885
6_40997035_42005196	ENSG00000124641.10	MED20	Brain_Hippocampus	COVID19_HGI_B2_ALL_eur_leave_ukbb_23andme_20210107	6_41501834_G_A	0.405598	4.338e-05	2948	0.729365727026216	0.209765361138125	0.0439180162702163	0.0126264837026798	0.00432441186276325	0.18848454716383
6_40997035_42005196	ENSG00000124641.10	MED20	Brain_Caudate_basal_ganglia	COVID19_HGI_A2_ALL_leave_23andme_20210107	6_41497035_C_A	0.116709	1.522e-05	2657	0.341932532032613	0.608449257463865	0.0168134712878319	0.0299157152681284	0.0028890239475619	0.306864016706617
6_40997035_42005196	ENSG00000124641.10	MED20	Artery_Tibial	COVID19_HGI_A2_ALL_leave_UKBB_23andme_20210107	6_41814760_A_G	1.96437e-12	0.7649	2658	3.52446587919039e-06	0.932359811764443	2.49972421844501e-07	0.0661260244389198	0.00151038935833673	0.134623697249913
6_40997035_42005196	ENSG00000124641.10	MED20	Brain_Putamen_basal_ganglia	COVID19_HGI_C2_ALL_leave_UKBB_23andme_20210107	6_41502683_A_C	0.195835	6.398e-06	2890	0.669231771840161	0.230400232731368	0.0693025190937448	0.0238519593435024	0.00721351699122453	0.472675728560156
6_40997035_42005196	ENSG00000124641.10	MED20	Brain_Cortex	COVID19_HGI_C2_ALL_leave_UKBB_23andme_20210107	6_41502683_A_C	0.25415	6.398e-06	2891	0.598178357608458	0.30210498917508	0.0619456348465827	0.0312786337098212	0.00649238466005861	0.46139174374246
6_40997035_42005196	ENSG00000124641.10	MED20	Brain_Substantia_nigra	COVID19_HGI_B1_ALL_leave_23andme_20210107	6_41812499_AT_A	0.00137877	0.001637	2851	0.686499808950753	0.213983556780592	0.0689169227291547	0.0214724347800417	0.00912727675945867	0.0664525800407231
6_40997035_42005196	ENSG00000124641.10	MED20	Prostate	COVID19_HGI_A2_ALL_eur_leave_23andme_20210107	6_41327913_A_G	0.053179	0.005454	3185	0.719840108014231	0.252865723105306	0.0187171171799661	0.00657295236316825	0.00200409933732871	0.0117145069046269
6_40997035_42005196	ENSG00000124641.10	MED20	Heart_Atrial_Appendage	COVID19_HGI_C2_ALL_leave_UKBB_23andme_20210107	6_41764080_G_A	7.97574e-13	0.4685	2892	1.97460355210006e-05	0.905219599238139	2.0449527873945e-06	0.0937459747385785	0.00101263503497517	0.359314110535901
6_40997035_42005196	ENSG00000124641.10	MED20	Artery_Coronary	COVID19_HGI_B2_ALL_eur_leave_ukbb_23andme_20210107	6_41501834_G_A	0.328135	4.338e-05	2950	0.146768312422609	0.794635616715874	0.00884460869917218	0.0478847715916761	0.00186669057066801	0.0885953311613899
6_40997035_42005196	ENSG00000124641.10	MED20	Colon_Transverse	COVID19_HGI_B1_ALL_eur_leave_ukbb_23andme_20210107	6_41871786_A_C	2.18287e-10	0.6718	2991	0.000323434996867094	0.888483087903649	3.7207257769986e-05	0.10220020372214	0.00895606611957375	0.073425807787182
6_40997035_42005196	ENSG00000124641.10	MED20	Small_Intestine_Terminal_Ileum	COVID19_HGI_B1_ALL_eur_leave_23andme_20210107	6_41838119_T_C	0.000213637	0.04505	2986	0.649779470852696	0.271373543394247	0.0505012213544547	0.0210840407866244	0.00726172361197809	0.0194489814926265
6_40997035_42005196	ENSG00000124641.10	MED20	Skin_Sun_Exposed_Lower_leg	COVID19_HGI_B2_ALL_leave_UKBB_23andme_20210107	6_41834037_C_A	5.79362e-10	0.411	2437	7.38968034263431e-05	0.161287105174732	0.000383959649982031	0.83802980554153	0.0002252328303287	0.182297010568562
6_40997035_42005196	ENSG00000124641.10	MED20	Brain_Cortex	COVID19_HGI_B1_ALL_leave_UKBB_23andme_20210107	6_41355747_G_C	0.892499	0.000388	2639	0.596014291281461	0.281862938375647	0.077104629661573	0.0364552229288084	0.00856291775251131	0.0562490875877393
6_40997035_42005196	ENSG00000124641.10	MED20	Thyroid	COVID19_HGI_A2_ALL_leave_23andme_20210107	6_41798578_T_A	5.3165e-14	0.6932	2657	2.05662410990161e-07	0.951899747592389	1.01128109151063e-08	0.0468054218444478	0.00129461478794071	0.122165712955102
6_40997035_42005196	ENSG00000124641.10	MED20	Artery_Tibial	COVID19_HGI_B2_ALL_eur_leave_23andme_20210107	6_41814760_A_G	1.96437e-12	0.4707	2953	3.60760107987155e-06	0.944690645867626	2.0459027735431e-07	0.0535725167249702	0.00173302521604622	0.0958625275048867
6_40997035_42005196	ENSG00000124641.10	MED20	Heart_Left_Ventricle	COVID19_HGI_B1_ALL_leave_UKBB_23andme_20210107	6_41850965_A_G	3.33153e-20	0.6438	2639	2.21499247686709e-11	0.878581694862935	2.86547113266039e-12	0.113651783594627	0.00776652151742327	0.209496325044347
6_40997035_42005196	ENSG00000124641.10	MED20	Brain_Frontal_Cortex_BA9	COVID19_HGI_C2_ALL_leave_UKBB_23andme_20210107	6_41502683_A_C	0.952823	6.398e-06	2878	0.66999020215653	0.230081766042116	0.0693580589621998	0.0238115371810708	0.00675843565808359	0.456752474061883
6_40997035_42005196	ENSG00000124641.10	MED20	Testis	COVID19_HGI_C2_ALL_leave_23andme_20210107	6_41502683_A_C	0.0182614	1.44e-06	2981	0.0657790171849037	0.70620517089691	0.0190029186032069	0.204010806510556	0.0050020868044229	0.586868480357985
6_40997035_42005196	ENSG00000124641.10	MED20	Prostate	COVID19_HGI_B1_ALL_leave_23andme_20210107	6_41735468_C_T	0.000847862	0.002313	2886	0.671032464737535	0.213877324935235	0.0790627109855274	0.025188718642094	0.0108387806996085	0.0831486321122999
6_40997035_42005196	ENSG00000124641.10	MED20	Stomach	COVID19_HGI_C2_ALL_eur_leave_23andme_20210107	6_41850965_A_G	2.77783e-09	0.4838	3105	0.00442914530247386	0.973542235324358	9.56556206965248e-05	0.0210245446727888	0.000908419079682718	0.125311486141316
6_40997035_42005196	ENSG00000124641.10	MED20	Prostate	COVID19_HGI_B2_ALL_eur_leave_23andme_20210107	6_41501834_G_A	0.689936	4.511e-05	2953	0.710726181971634	0.231955986248077	0.0403059161679051	0.0131505696761812	0.00386134593620311	0.171223795921788
6_40997035_42005196	ENSG00000124641.10	MED20	Brain_Frontal_Cortex_BA9	COVID19_HGI_B1_ALL_eur_leave_ukbb_23andme_20210107	6_41539892_A_G	0.459569	0.0007843	2966	0.660614575506253	0.22992328614426	0.0753850774291309	0.0262295159213801	0.0078475449989759	0.0253507879836543
6_40997035_42005196	ENSG00000124641.10	MED20	Esophagus_Gastroesophageal_Junction	COVID19_HGI_B1_ALL_eur_leave_ukbb_23andme_20210107	6_41827193_A_G	3.14154e-10	0.7486	2991	0.000796614930509118	0.887632851503809	9.16408470016367e-05	0.102101973524992	0.00937691919368863	0.0877179629426107
6_40997035_42005196	ENSG00000124641.10	MED20	Skin_Not_Sun_Exposed_Suprapubic	COVID19_HGI_C2_ALL_eur_leave_ukbb_23andme_20210107	6_41736825_AGAG_A	1.58274e-05	0.2173	3106	0.178773675275972	0.798311451551974	0.0039694139122949	0.0177241433231414	0.00122131593661775	0.0389967621317396
6_40997035_42005196	ENSG00000124641.10	MED20	Brain_Cerebellar_Hemisphere	COVID19_HGI_A2_ALL_eur_leave_ukbb_23andme_20210107	6_41746607_T_C	8.59448e-07	0.4854	3188	0.383410865762511	0.565703597347236	0.0194230531605312	0.0286549380362615	0.00280754569346037	0.023590535615323
6_40997035_42005196	ENSG00000124641.10	MED20	Uterus	COVID19_HGI_A2_ALL_leave_UKBB_23andme_20210107	6_41497035_C_A	0.823	1.435e-05	2658	0.728606529610012	0.200866821752804	0.0516763518278604	0.0142418526148327	0.00460844419449027	0.366520977966193
6_40997035_42005196	ENSG00000124641.10	MED20	Minor_Salivary_Gland	COVID19_HGI_C2_ALL_eur_leave_ukbb_23andme_20210107	6_41328204_A_G	0.408749	0.0009352	3096	0.7309946396348	0.245847106310017	0.0160366690686838	0.00539170047957474	0.00172988450692434	0.0465559671670584
6_40997035_42005196	ENSG00000124641.10	MED20	Brain_Spinal_cord_cervical_c-1	COVID19_HGI_C2_ALL_eur_leave_ukbb_23andme_20210107	6_41328204_A_G	0.745558	0.0009352	3079	0.746238250235069	0.2307129737071	0.0163571873115825	0.00505548248146571	0.0016361062647828	0.0503525064064841
6_40997035_42005196	ENSG00000124641.10	MED20	Brain_Cerebellum	COVID19_HGI_A2_ALL_leave_UKBB_23andme_20210107	6_41817495_G_A	7.06977e-10	0.7563	2658	0.00660721783034751	0.925690822558357	0.000468616323528016	0.0656529569892471	0.00158038629852043	0.106154403550906
6_40997035_42005196	ENSG00000124641.10	MED20	Lung	COVID19_HGI_A2_ALL_eur_leave_23andme_20210107	6_41327913_A_G	0.845138	0.005454	3188	0.730938189472684	0.241946734403215	0.0190625967267029	0.00630813670292236	0.00174434269447599	0.0108043409447168
6_40997035_42005196	ENSG00000124641.10	MED20	Brain_Caudate_basal_ganglia	COVID19_HGI_C2_ALL_leave_UKBB_23andme_20210107	6_41502683_A_C	0.857708	6.398e-06	2889	0.322253439744236	0.580248047602168	0.0333692672863539	0.0600804990188801	0.00404874634836192	0.36690802160754
6_40997035_42005196	ENSG00000124641.10	MED20	Skin_Not_Sun_Exposed_Suprapubic	COVID19_HGI_B1_ALL_leave_UKBB_23andme_20210107	6_41513934_G_C	0.000836615	0.0006819	2639	0.177402950555669	0.698865144596358	0.0229501020421097	0.0903997623902269	0.0103820404156364	0.0668848558106529
6_40997035_42005196	ENSG00000124641.10	MED20	Brain_Anterior_cingulate_cortex_BA24	COVID19_HGI_B2_ALL_eur_leave_ukbb_23andme_20210107	6_41501834_G_A	0.0515797	4.338e-05	2941	0.699458522831393	0.239727249812156	0.0420922329305292	0.0144220812223664	0.00429991320355552	0.216007459280402
6_40997035_42005196	ENSG00000124641.10	MED20	Brain_Spinal_cord_cervical_c-1	COVID19_HGI_B1_ALL_eur_leave_ukbb_23andme_20210107	6_41539892_A_G	0.174222	0.0007843	2962	0.687264214660529	0.203661185396495	0.0780759178796469	0.0231288418451742	0.00786984021815427	0.0325988185553555
6_40997035_42005196	ENSG00000124641.10	MED20	Brain_Cerebellar_Hemisphere	COVID19_HGI_B1_ALL_eur_leave_23andme_20210107	6_41746606_A_G	8.59448e-07	0.06823	2985	0.391052806490387	0.522893184514305	0.0303497947000172	0.0405668519154226	0.0151373623798676	0.0870621884602477
6_40997035_42005196	ENSG00000124641.10	MED20	Brain_Cortex	COVID19_HGI_A2_ALL_eur_leave_23andme_20210107	6_41727508_G_C	3.30024e-05	0.05127	3183	0.615637439593428	0.357022375672042	0.0160218438010325	0.00928940847633436	0.00202893245716367	0.0339071976160268
6_40997035_42005196	ENSG00000124641.10	MED20	Adrenal_Gland	COVID19_HGI_A2_ALL_leave_UKBB_23andme_20210107	6_41497035_C_A	0.274087	1.435e-05	2658	0.689345841259152	0.23997353376977	0.0488917910783033	0.0170153275447628	0.004773506348013	0.399846622308647
6_40997035_42005196	ENSG00000124641.10	MED20	Brain_Cerebellar_Hemisphere	COVID19_HGI_B2_ALL_leave_23andme_20210107	6_41502683_A_C	0.0123358	3.436e-08	2818	0.0270060688836211	0.0379005096833428	0.367607033188831	0.515850696523989	0.0516356917202159	0.616926234520245
6_40997035_42005196	ENSG00000124641.10	MED20	Lung	COVID19_HGI_A2_ALL_leave_23andme_20210107	6_41497035_C_A	0.913998	1.522e-05	2657	0.741956953489699	0.208596721987918	0.0364834309860766	0.0102543880481244	0.00270850548818186	0.322317369171061
6_40997035_42005196	ENSG00000124641.10	MED20	Brain_Nucleus_accumbens_basal_ganglia	COVID19_HGI_A2_ALL_eur_leave_23andme_20210107	6_41746607_T_C	1.34073e-06	0.1646	3183	0.340857339335624	0.631928980474608	0.00887194749213873	0.0164461608040059	0.00189557189362327	0.046215494912845
6_40997035_42005196	ENSG00000124641.10	MED20	Uterus	COVID19_HGI_C2_ALL_leave_UKBB_23andme_20210107	6_41502683_A_C	0.512907	6.398e-06	2889	0.692140430156661	0.207899889101609	0.0716716263766108	0.0215214125053354	0.00676664185978427	0.478009868224993
6_40997035_42005196	ENSG00000124641.10	MED20	Esophagus_Gastroesophageal_Junction	COVID19_HGI_B1_ALL_leave_23andme_20210107	6_41812499_AT_A	9.54817e-10	0.001637	2886	0.000683650892370151	0.798756597007533	8.0549445457308e-05	0.0940050111621872	0.106474191492452	0.299764665600692
6_40997035_42005196	ENSG00000124641.10	MED20	Esophagus_Gastroesophageal_Junction	COVID19_HGI_B2_ALL_eur_leave_23andme_20210107	6_41812499_AT_A	9.54817e-10	0.06458	2953	0.000807914531962408	0.943947319641026	4.58175542453968e-05	0.0535304265346509	0.00166852173811572	0.108330910293329
6_40997035_42005196	ENSG00000124641.10	MED20	Adrenal_Gland	COVID19_HGI_B2_ALL_leave_UKBB_23andme_20210107	6_41497035_C_A	0.274087	9.886e-08	2437	0.115367267568039	0.0364994046894186	0.599435613192122	0.189587775979444	0.0591099385709758	0.450847596395068
6_40997035_42005196	ENSG00000124641.10	MED20	Small_Intestine_Terminal_Ileum	COVID19_HGI_B1_ALL_eur_leave_ukbb_23andme_20210107	6_41777938_G_C	0.00379837	0.003787	2987	0.627189613528876	0.262000560012192	0.0720967038077407	0.0301088855382364	0.00860423711295477	0.0241981605971836
6_40997035_42005196	ENSG00000124641.10	MED20	Brain_Nucleus_accumbens_basal_ganglia	COVID19_HGI_B1_ALL_leave_23andme_20210107	6_41864200_TA_T	6.96778e-06	0.002022	2885	0.302158366676811	0.526207286064876	0.0355967024843598	0.0619173592593452	0.0741202855146085	0.112141955781199
6_40997035_42005196	ENSG00000124641.10	MED20	Breast_Mammary_Tissue	COVID19_HGI_B2_ALL_leave_UKBB_23andme_20210107	6_41497035_C_A	0.50647	9.886e-08	2437	0.0461908949351041	0.112185239303562	0.24000280160044	0.582883407211618	0.0187376569492751	0.428891173534825
6_40997035_42005196	ENSG00000124641.10	MED20	Pancreas	COVID19_HGI_B2_ALL_eur_leave_23andme_20210107	6_41924853_G_A	4.77727e-08	0.226	2953	0.0348841216059894	0.909665874773662	0.0019783096735532	0.0515860781027835	0.00188561584401202	0.0985437541448852
6_40997035_42005196	ENSG00000124641.10	MED20	Brain_Frontal_Cortex_BA9	COVID19_HGI_A2_ALL_eur_leave_23andme_20210107	6_41147412_C_T	0.661184	0.0021	3162	0.709212283594385	0.263903121961377	0.0182420961375518	0.00678616219258476	0.00185633611410166	0.0110018869715409
6_40997035_42005196	ENSG00000124641.10	MED20	Heart_Left_Ventricle	COVID19_HGI_A2_ALL_eur_leave_ukbb_23andme_20210107	6_41850965_A_G	3.33153e-20	0.8176	3194	2.27766110990503e-11	0.950204461637491	1.15673283578447e-12	0.0482555381360094	0.00154000020256574	0.190221249570339
6_40997035_42005196	ENSG00000124641.10	MED20	Minor_Salivary_Gland	COVID19_HGI_A2_ALL_eur_leave_23andme_20210107	6_41147412_C_T	0.28518	0.0021	3175	0.723559776098479	0.249253155297791	0.0187966943004062	0.00647320142590244	0.0019171728774208	0.0119122409805978
6_40997035_42005196	ENSG00000124641.10	MED20	Testis	COVID19_HGI_B2_ALL_eur_leave_ukbb_23andme_20210107	6_41501834_G_A	0.30005	4.338e-05	2953	0.0862932285757133	0.855323344489942	0.00520149851562528	0.051554713649689	0.00162721476903075	0.059438209910842
6_40997035_42005196	ENSG00000124641.10	MED20	Adipose_Visceral_Omentum	COVID19_HGI_B1_ALL_leave_UKBB_23andme_20210107	6_41834037_C_A	3.56652e-07	0.4225	2639	0.0310173445217116	0.847329560139718	0.00401262335050721	0.109608520691102	0.00803195129696142	0.0600821672470161
6_40997035_42005196	ENSG00000124641.10	MED20	Brain_Cerebellar_Hemisphere	COVID19_HGI_B1_ALL_leave_UKBB_23andme_20210107	6_41497035_C_A	0.0154908	0.0003861	2639	0.381175756506388	0.496291680009157	0.0493115953280316	0.0641947802492693	0.00902618790715479	0.0499201635591547
6_40997035_42005196	ENSG00000124641.10	MED20	Esophagus_Mucosa	COVID19_HGI_B2_ALL_eur_leave_ukbb_23andme_20210107	6_41843044_T_G	7.33629e-10	0.876	2953	0.000361718605123853	0.94173239507343	2.18033189704447e-05	0.0567637004027626	0.00112038259971301	0.0798270931358591
6_40997035_42005196	ENSG00000124641.10	MED20	Artery_Aorta	COVID19_HGI_C2_ALL_leave_23andme_20210107	6_41502683_A_C	0.393505	1.44e-06	2981	0.0272010497636144	0.747553357163299	0.00785811884550888	0.215959469644529	0.0014280045830482	0.33930688544176
6_40997035_42005196	ENSG00000124641.10	MED20	Esophagus_Muscularis	COVID19_HGI_B2_ALL_eur_leave_ukbb_23andme_20210107	6_41888827_C_G	4.74447e-16	0.5316	2953	6.81891792701052e-09	0.94200037217715	4.11024040483036e-10	0.0567797537793261	0.00121986681358326	0.101173237004871
6_40997035_42005196	ENSG00000124641.10	MED20	Adipose_Visceral_Omentum	COVID19_HGI_C2_ALL_leave_23andme_20210107	6_41502683_A_C	0.101384	1.44e-06	2981	0.0251149423055586	0.749560804604732	0.00725546268067833	0.216539300209623	0.00152949019940779	0.416571582133976
6_40997035_42005196	ENSG00000124641.10	MED20	Brain_Amygdala	COVID19_HGI_B1_ALL_leave_UKBB_23andme_20210107	6_41497035_C_A	0.359871	0.0003861	2622	0.702881106081173	0.186878508088577	0.081161504359772	0.021571306705138	0.00750757476533989	0.0482989971215095
6_40997035_42005196	ENSG00000124641.10	MED20	Brain_Cortex	COVID19_HGI_B1_ALL_eur_leave_ukbb_23andme_20210107	6_41740418_T_C	1.24983e-05	0.1857	2987	0.590271822396428	0.298930118215569	0.0676830584368515	0.0342677417495333	0.00884725920161804	0.04021580563851
6_40997035_42005196	ENSG00000124641.10	MED20	Artery_Tibial	COVID19_HGI_C2_ALL_eur_leave_23andme_20210107	6_41814760_A_G	1.96437e-12	0.6647	3105	3.69943808613065e-06	0.977989441046505	7.98962378045126e-08	0.0211206125938528	0.000886167025318302	0.137142223547836
6_40997035_42005196	ENSG00000124641.10	MED20	Brain_Amygdala	COVID19_HGI_A2_ALL_eur_leave_ukbb_23andme_20210107	6_41327913_A_G	0.89344	0.001777	3161	0.719042950768854	0.229631984685779	0.036226666328375	0.0115657362929264	0.00353266192406612	0.0230947426706513
6_40997035_42005196	ENSG00000124641.10	MED20	Esophagus_Gastroesophageal_Junction	COVID19_HGI_B1_ALL_leave_UKBB_23andme_20210107	6_41846569_A_G	3.14154e-10	0.6911	2639	0.000787748146238583	0.877723264578473	0.000101908678987755	0.113540651067661	0.00784642752864098	0.0894471148007819
6_40997035_42005196	ENSG00000124641.10	MED20	Brain_Nucleus_accumbens_basal_ganglia	COVID19_HGI_B1_ALL_leave_UKBB_23andme_20210107	6_41355747_G_C	0.190638	0.000388	2639	0.330368974088377	0.547377632011264	0.0427388701435161	0.0708039363887871	0.00871058736805597	0.0313092349252779
6_40997035_42005196	ENSG00000124641.10	MED20	Esophagus_Gastroesophageal_Junction	COVID19_HGI_C2_ALL_leave_UKBB_23andme_20210107	6_41839438_T_G	3.14154e-10	0.725	2892	0.000726169473999519	0.904647728160668	7.52040726553332e-05	0.0936868988603461	0.000863999432330329	0.0748119786814431
6_40997035_42005196	ENSG00000124641.10	MED20	Whole_Blood	COVID19_HGI_B2_ALL_leave_23andme_20210107	6_41502683_A_C	0.216981	3.436e-08	2818	0.0504580295411815	0.0129340606147408	0.686835489464286	0.175984848364926	0.0737875720148663	0.58596204404452
6_40997035_42005196	ENSG00000124641.10	MED20	Cells_EBV-transformed_lymphocytes	COVID19_HGI_B1_ALL_leave_23andme_20210107	6_41812499_AT_A	6.2217e-05	0.001637	2879	0.556478535504556	0.310947421785308	0.0655025696224763	0.0365708304868276	0.0305006426008324	0.13610925869207
6_40997035_42005196	ENSG00000124641.10	MED20	Cells_EBV-transformed_lymphocytes	COVID19_HGI_C2_ALL_eur_leave_23andme_20210107	6_41497035_C_A	0.618986	0.0006395	3096	0.612699827298175	0.364763000076553	0.0132070562128791	0.0078611829422991	0.00146893347009434	0.0148995142114093
6_40997035_42005196	ENSG00000124641.10	MED20	Brain_Anterior_cingulate_cortex_BA24	COVID19_HGI_B1_ALL_eur_leave_ukbb_23andme_20210107	6_41539892_A_G	0.890602	0.0007843	2977	0.667837894976724	0.230331804091946	0.0702948793061032	0.0242368278488608	0.00729859377636559	0.0262677939018425
6_40997035_42005196	ENSG00000124641.10	MED20	Artery_Coronary	COVID19_HGI_B1_ALL_leave_23andme_20210107	6_41812499_AT_A	2.0112e-06	0.001637	2884	0.131247225060899	0.709845377940124	0.0154586679949936	0.083547687768856	0.0599010412351271	0.221954277251457
6_40997035_42005196	ENSG00000124641.10	MED20	Artery_Aorta	COVID19_HGI_A2_ALL_eur_leave_23andme_20210107	6_41764080_G_A	1.15833e-07	0.4938	3188	0.033949158134921	0.939064363684344	0.000885381445459761	0.024488837854619	0.00161225888065629	0.0717516502603702
6_40997035_42005196	ENSG00000124641.10	MED20	Colon_Transverse	COVID19_HGI_C2_ALL_leave_23andme_20210107	6_41839520_TA_T	2.89091e-11	0.8615	2981	0.000195652425800253	0.775126372244273	5.65220838060113e-05	0.223925777983536	0.000695675262585644	0.256734843282659
6_40997035_42005196	ENSG00000124641.10	MED20	Vagina	COVID19_HGI_B2_ALL_eur_leave_ukbb_23andme_20210107	6_41501834_G_A	0.725044	4.338e-05	2946	0.70618192523574	0.233081444704361	0.0425347610069986	0.0140347982317195	0.0041670708211817	0.186316026249038
6_40997035_42005196	ENSG00000124641.10	MED20	Esophagus_Mucosa	COVID19_HGI_A2_ALL_leave_23andme_20210107	6_41843044_T_G	7.33629e-10	0.264	2657	0.000358929924733873	0.951283843036373	1.76492653330835e-05	0.0467748665525493	0.00156471122101016	0.115763367446945
6_40997035_42005196	ENSG00000124641.10	MED20	Brain_Nucleus_accumbens_basal_ganglia	COVID19_HGI_B2_ALL_eur_leave_23andme_20210107	6_41501834_G_A	0.158796	4.511e-05	2951	0.343394386860007	0.600041964283224	0.0194691370935996	0.0340169871927525	0.00307752457041704	0.122259683657441
6_40997035_42005196	ENSG00000124641.10	MED20	Liver	COVID19_HGI_B1_ALL_eur_leave_23andme_20210107	6_41846110_T_G	0.000136096	0.04779	2988	0.543238673090955	0.374939676631796	0.042233618645116	0.0291389102710604	0.0104491213610726	0.0195758019320806
6_40997035_42005196	ENSG00000124641.10	MED20	Adipose_Visceral_Omentum	COVID19_HGI_A2_ALL_eur_leave_ukbb_23andme_20210107	6_41764080_G_A	2.66049e-07	0.8467	3194	0.0303357923118435	0.919741842477982	0.00154063336788985	0.0467083303392881	0.0016734015029964	0.0501715582189226
6_40997035_42005196	ENSG00000124641.10	MED20	Brain_Caudate_basal_ganglia	COVID19_HGI_C2_ALL_leave_23andme_20210107	6_41502683_A_C	0.857708	1.44e-06	2977	0.273833046340926	0.495764305919419	0.0790976481042459	0.143195170915702	0.00810982871970732	0.61138056237377
6_40997035_42005196	ENSG00000124641.10	MED20	Lung	COVID19_HGI_C2_ALL_eur_leave_23andme_20210107	6_41497035_C_A	0.913998	0.0006395	3105	0.739039533392422	0.238532010892379	0.0159609316150538	0.00515022458943036	0.0013172995107156	0.0142163239242602
6_40997035_42005196	ENSG00000124641.10	MED20	Uterus	COVID19_HGI_A2_ALL_eur_leave_23andme_20210107	6_41147412_C_T	0.743592	0.0021	3175	0.731640067861859	0.24119702320027	0.0190214158616158	0.00626884581719545	0.00187264725906056	0.011453562847959
6_40997035_42005196	ENSG00000124641.10	MED20	Small_Intestine_Terminal_Ileum	COVID19_HGI_A2_ALL_leave_UKBB_23andme_20210107	6_41497035_C_A	0.153436	1.435e-05	2658	0.663398917685799	0.265715974167725	0.0470515078843757	0.0188408885827467	0.00499271167935387	0.451882696067412
6_40997035_42005196	ENSG00000124641.10	MED20	Skin_Not_Sun_Exposed_Suprapubic	COVID19_HGI_A2_ALL_eur_leave_ukbb_23andme_20210107	6_41749692_T_G	2.87527e-06	0.9604	3194	0.173453162481426	0.776165691680288	0.00880899127795572	0.039416190236151	0.00215596432417971	0.0388959097245426
6_40997035_42005196	ENSG00000124641.10	MED20	Whole_Blood	COVID19_HGI_B1_ALL_leave_23andme_20210107	6_41371939_T_C	0.212749	0.000443	2886	0.701026059246378	0.18564154069732	0.0825966307564543	0.0218638753281781	0.00887189397166908	0.064088629398007
6_40997035_42005196	ENSG00000124641.10	MED20	Heart_Atrial_Appendage	COVID19_HGI_B1_ALL_leave_UKBB_23andme_20210107	6_41764080_G_A	7.97574e-13	0.9259	2639	2.03794009996974e-05	0.878682826841067	2.63642363915115e-06	0.113665004111825	0.00762915322246836	0.366216431697879
6_40997035_42005196	ENSG00000124641.10	MED20	Brain_Spinal_cord_cervical_c-1	COVID19_HGI_B1_ALL_leave_UKBB_23andme_20210107	6_41355747_G_C	0.106214	0.000388	2627	0.695057486216652	0.183066990220788	0.0896273231338124	0.0235977484618327	0.00865045196691481	0.0670265789034198
6_40997035_42005196	ENSG00000124641.10	MED20	Esophagus_Muscularis	COVID19_HGI_C2_ALL_leave_UKBB_23andme_20210107	6_41888827_C_G	4.74447e-16	0.6082	2892	6.22630439063108e-09	0.905377910781169	6.44812904607924e-10	0.0937625229853657	0.000859559362347778	0.0988882902104875
6_40997035_42005196	ENSG00000124641.10	MED20	Testis	COVID19_HGI_A2_ALL_leave_UKBB_23andme_20210107	6_41497035_C_A	0.0849404	1.435e-05	2658	0.0793053614084711	0.852326342690361	0.00562472554311769	0.0604488736184769	0.00229469673957324	0.153407240810539
6_40997035_42005196	ENSG00000124641.10	MED20	Brain_Cerebellum	COVID19_HGI_B2_ALL_leave_23andme_20210107	6_41502683_A_C	0.687913	3.436e-08	2818	0.000486584487846612	0.067861052075305	0.00662339567983119	0.923724400568859	0.00130456718815827	0.281479154284821
6_40997035_42005196	ENSG00000124641.10	MED20	Pancreas	COVID19_HGI_A2_ALL_leave_23andme_20210107	6_41924853_G_A	4.77727e-08	0.691	2657	0.0326507685475951	0.918825910267489	0.00160550023198224	0.0451786739858933	0.00173914696703963	0.0675379787806188
6_40997035_42005196	ENSG00000124641.10	MED20	Adipose_Subcutaneous	COVID19_HGI_B1_ALL_eur_leave_ukbb_23andme_20210107	6_41869950_T_A	3.07689e-09	0.9627	2991	0.000945154156524378	0.887817520315951	0.000108728476122907	0.102123589334507	0.00900500771689454	0.0917351715374608
6_40997035_42005196	ENSG00000124641.10	MED20	Minor_Salivary_Gland	COVID19_HGI_B1_ALL_eur_leave_ukbb_23andme_20210107	6_41539892_A_G	0.44061	0.0007843	2979	0.673148705655359	0.21693151337998	0.0772322248036749	0.024881350183401	0.00780620597758486	0.0281690658190786
6_40997035_42005196	ENSG00000124641.10	MED20	Small_Intestine_Terminal_Ileum	COVID19_HGI_A2_ALL_eur_leave_23andme_20210107	6_41147412_C_T	0.257349	0.0021	3183	0.669958457288046	0.302818524612413	0.0174482257124918	0.00788463759911047	0.00189015478793889	0.0112932424404096
6_40997035_42005196	ENSG00000124641.10	MED20	Brain_Putamen_basal_ganglia	COVID19_HGI_A2_ALL_leave_23andme_20210107	6_41497035_C_A	0.254201	1.522e-05	2657	0.716892879446848	0.232582248977774	0.0352509829157791	0.0114326691997189	0.00384121945988048	0.393941244352749
6_40997035_42005196	ENSG00000124641.10	MED20	Prostate	COVID19_HGI_B1_ALL_eur_leave_23andme_20210107	6_41735468_C_T	0.000847862	0.05286	2990	0.693664685266165	0.228702958437677	0.0539631758808905	0.0177859089774595	0.00588327143780798	0.0113399729277475
6_40997035_42005196	ENSG00000124641.10	MED20	Brain_Spinal_cord_cervical_c-1	COVID19_HGI_B1_ALL_eur_leave_23andme_20210107	6_41513934_G_C	0.460873	0.003388	2961	0.71252202860339	0.211072472456698	0.0547647873772301	0.0162177092114481	0.00542300235123419	0.00939669539550388
6_40997035_42005196	ENSG00000124641.10	MED20	Uterus	COVID19_HGI_A2_ALL_eur_leave_ukbb_23andme_20210107	6_41327913_A_G	0.960144	0.001777	3181	0.713086950447859	0.235476113673176	0.0360489789979325	0.0119006338658352	0.00348732301519747	0.0229602187228311
6_40997035_42005196	ENSG00000124641.10	MED20	Brain_Caudate_basal_ganglia	COVID19_HGI_A2_ALL_leave_UKBB_23andme_20210107	6_41497035_C_A	0.116709	1.435e-05	2658	0.331327424856183	0.599145681377183	0.0234993674655257	0.0424908162345367	0.00353671006657173	0.339196810507579
6_40997035_42005196	ENSG00000124641.10	MED20	Cells_Transformed_fibroblasts	COVID19_HGI_B2_ALL_eur_leave_ukbb_23andme_20210107	6_41911185_A_G	3.37074e-10	0.8235	2953	0.000583099472748008	0.941301677798697	3.5147497573341e-05	0.0567375158729651	0.00134255935801648	0.0718065987826443
6_40997035_42005196	ENSG00000124641.10	MED20	Prostate	COVID19_HGI_C2_ALL_leave_UKBB_23andme_20210107	6_41502683_A_C	0.850401	6.398e-06	2892	0.681214338279214	0.218679297526078	0.0705483973426272	0.0226401010026127	0.00691786584946861	0.416979147400093
6_40997035_42005196	ENSG00000124641.10	MED20	Adrenal_Gland	COVID19_HGI_B1_ALL_eur_leave_23andme_20210107	6_41865407_G_A	0.00155832	0.05313	2989	0.671946732126499	0.249923465075561	0.0522584761063012	0.019430545520887	0.00644078117075203	0.00848714219940094
6_40997035_42005196	ENSG00000124641.10	MED20	Small_Intestine_Terminal_Ileum	COVID19_HGI_C2_ALL_leave_UKBB_23andme_20210107	6_41502683_A_C	0.720736	6.398e-06	2889	0.63316231485492	0.267497279754938	0.0655614019754264	0.0276921767526621	0.00608682666205283	0.444314888432803
6_40997035_42005196	ENSG00000124641.10	MED20	Lung	COVID19_HGI_A2_ALL_leave_UKBB_23andme_20210107	6_41497035_C_A	0.913998	1.435e-05	2658	0.725847299831898	0.204365672777089	0.0514806537068676	0.0144908011771109	0.00381557250703423	0.3125772912575
6_40997035_42005196	ENSG00000124641.10	MED20	Brain_Hippocampus	COVID19_HGI_B1_ALL_leave_23andme_20210107	6_41371939_T_C	0.725843	0.000443	2884	0.692530153951299	0.1944081826887	0.0815754040916014	0.0228913842393241	0.00859487502907633	0.0616575777840544
6_40997035_42005196	ENSG00000124641.10	MED20	Liver	COVID19_HGI_B1_ALL_eur_leave_ukbb_23andme_20210107	6_41539892_A_G	0.564187	0.0007843	2989	0.525677796942039	0.362869603929827	0.0604462900679238	0.0417161192978927	0.009290189762317	0.0175620636662092
6_40997035_42005196	ENSG00000124641.10	MED20	Artery_Coronary	COVID19_HGI_C2_ALL_eur_leave_ukbb_23andme_20210107	6_41839520_TA_T	7.80848e-07	0.5616	3102	0.141439594362718	0.835570172445872	0.00313819027420061	0.0185378947657065	0.00131414815150363	0.0348846486300076
6_40997035_42005196	ENSG00000124641.10	MED20	Pancreas	COVID19_HGI_C2_ALL_eur_leave_ukbb_23andme_20210107	6_41924853_G_A	4.77727e-08	0.4069	3106	0.0333663071162992	0.943642621093482	0.000740851154203143	0.0209509362313706	0.00129928440464503	0.0909368128123606
6_40997035_42005196	ENSG00000124641.10	MED20	Esophagus_Muscularis	COVID19_HGI_B2_ALL_eur_leave_23andme_20210107	6_41812499_AT_A	7.32946e-16	0.06458	2953	6.83925198958876e-09	0.944809424100286	3.87860084989164e-10	0.0535793745756841	0.00161119409691666	0.215856942326859
6_40997035_42005196	ENSG00000124641.10	MED20	Brain_Hippocampus	COVID19_HGI_A2_ALL_eur_leave_23andme_20210107	6_41327913_A_G	0.703123	0.005454	3180	0.742018093014536	0.230707925802348	0.0193016081341455	0.00599927406628177	0.00197309898268849	0.0109223532466726
6_40997035_42005196	ENSG00000124641.10	MED20	Heart_Atrial_Appendage	COVID19_HGI_C2_ALL_eur_leave_23andme_20210107	6_41764080_G_A	7.97574e-13	0.4074	3105	2.13302527602083e-05	0.977858437775798	4.6066643292372e-07	0.0211176673979794	0.0010021039070286	0.3924387078036
6_40997035_42005196	ENSG00000124641.10	MED20	Muscle_Skeletal	COVID19_HGI_C2_ALL_eur_leave_23andme_20210107	6_41782007_A_G	3.74112e-33	0.3305	3105	1.18161630196349e-23	0.977716056919153	2.55191990938566e-25	0.0211144250047145	0.00116951807613116	0.376968225456713
6_40997035_42005196	ENSG00000124641.10	MED20	Adipose_Subcutaneous	COVID19_HGI_C2_ALL_eur_leave_ukbb_23andme_20210107	6_41869950_T_A	3.07689e-09	0.614	3106	0.000937094103406827	0.97628588754765	2.08068350412915e-05	0.0216759523264354	0.00108025918746626	0.0761259610376243
6_40997035_42005196	ENSG00000124641.10	MED20	Brain_Putamen_basal_ganglia	COVID19_HGI_C2_ALL_eur_leave_ukbb_23andme_20210107	6_41328204_A_G	0.709156	0.0009352	3099	0.713863332307533	0.262749842746066	0.0158205813123353	0.00582129577133292	0.00174494786273219	0.0439142598108362
6_40997035_42005196	ENSG00000124641.10	MED20	Brain_Putamen_basal_ganglia	COVID19_HGI_A2_ALL_eur_leave_ukbb_23andme_20210107	6_41327913_A_G	0.709156	0.001777	3187	0.68851504486814	0.259908885181437	0.0348863054210641	0.0131657753858969	0.00352398914346194	0.0216463496348798
6_40997035_42005196	ENSG00000124641.10	MED20	Nerve_Tibial	COVID19_HGI_B2_ALL_eur_leave_ukbb_23andme_20210107	6_41888827_C_G	1.41965e-12	0.5316	2953	3.27396797962655e-06	0.942061375320083	1.97345027730542e-07	0.0567834990794137	0.00115165428749562	0.134359081818479
6_40997035_42005196	ENSG00000124641.10	MED20	Artery_Aorta	COVID19_HGI_C2_ALL_leave_UKBB_23andme_20210107	6_41502683_A_C	0.393505	6.398e-06	2892	0.0319437580429621	0.873153079922906	0.00330818188695838	0.0904249219394208	0.00117005820775274	0.12381062398112
6_40997035_42005196	ENSG00000124641.10	MED20	Adrenal_Gland	COVID19_HGI_B1_ALL_eur_leave_ukbb_23andme_20210107	6_41083352_G_A	0.0152286	0.003097	2990	0.648034272641781	0.241085097403698	0.0745322243784178	0.0277192385284898	0.00862916704761332	0.0245656246212195
6_40997035_42005196	ENSG00000124641.10	MED20	Heart_Left_Ventricle	COVID19_HGI_B2_ALL_leave_UKBB_23andme_20210107	6_41850965_A_G	3.33153e-20	0.9225	2437	3.90666124518211e-12	0.161369885565106	2.02985814642662e-11	0.838459978427501	0.000170135983186734	0.181371489739765
6_40997035_42005196	ENSG00000124641.10	MED20	Testis	COVID19_HGI_B2_ALL_leave_23andme_20210107	6_41502683_A_C	0.0182614	3.436e-08	2818	0.0058875502628014	0.0612539455692982	0.0801414265136223	0.833770721398622	0.0189463562556556	0.583902244669578
6_40997035_42005196	ENSG00000124641.10	MED20	Artery_Aorta	COVID19_HGI_C2_ALL_eur_leave_ukbb_23andme_20210107	6_41764080_G_A	1.15833e-07	0.4775	3106	0.0341083550633725	0.943155589115581	0.000757327268150882	0.0209403833216603	0.00103834523123539	0.0856536175823612
6_40997035_42005196	ENSG00000124641.10	MED20	Artery_Tibial	COVID19_HGI_B1_ALL_leave_UKBB_23andme_20210107	6_41814760_A_G	1.96437e-12	0.7196	2639	3.4798886187772e-06	0.878431050593949	4.50183036110504e-07	0.113632128816136	0.00793289051825921	0.142292017510911
6_40997035_42005196	ENSG00000124641.10	MED20	Adipose_Subcutaneous	COVID19_HGI_B2_ALL_leave_23andme_20210107	6_41864200_TA_T	3.04584e-09	0.009099	2818	6.55797045670798e-05	0.068297023100291	0.00089267196707497	0.92965906390431	0.00108566132375636	0.140251923042497
6_40997035_42005196	ENSG00000124641.10	MED20	Vagina	COVID19_HGI_B1_ALL_eur_leave_ukbb_23andme_20210107	6_41539892_A_G	0.459455	0.0007843	2980	0.667879794750723	0.222333626122857	0.0764005748721782	0.0254253837967699	0.00796062045747163	0.0269398782977496
6_40997035_42005196	ENSG00000124641.10	MED20	Uterus	COVID19_HGI_B2_ALL_eur_leave_23andme_20210107	6_41501834_G_A	0.805626	4.511e-05	2946	0.72214724658261	0.22045134298085	0.0409241599448035	0.0124890124108705	0.00398823808086639	0.173817328383765
6_40997035_42005196	ENSG00000124641.10	MED20	Vagina	COVID19_HGI_B1_ALL_leave_UKBB_23andme_20210107	6_41355747_G_C	0.876296	0.000388	2635	0.676899953773765	0.201222573104835	0.0875155845885017	0.0260074711407196	0.00835441739217845	0.0640897578857567
6_40997035_42005196	ENSG00000124641.10	MED20	Colon_Sigmoid	COVID19_HGI_A2_ALL_leave_UKBB_23andme_20210107	6_41888827_C_G	6.93271e-10	0.8297	2658	0.00212461396146789	0.930195483054845	0.000150688051931082	0.0659724732697872	0.00155674166196921	0.106052683263738
6_40997035_42005196	ENSG00000124641.10	MED20	Brain_Nucleus_accumbens_basal_ganglia	COVID19_HGI_B2_ALL_leave_23andme_20210107	6_41502683_A_C	0.0399224	3.436e-08	2818	0.023742862691732	0.042152750090994	0.323188219326909	0.573746725891931	0.0371694419984333	0.656233625080053
6_40997035_42005196	ENSG00000124641.10	MED20	Muscle_Skeletal	COVID19_HGI_A2_ALL_leave_UKBB_23andme_20210107	6_41782007_A_G	3.74112e-33	0.9498	2658	1.12675047665673e-23	0.932317944247827	7.99146750511393e-25	0.066123006329048	0.00155904942312372	0.341114255235556
6_40997035_42005196	ENSG00000124641.10	MED20	Nerve_Tibial	COVID19_HGI_A2_ALL_eur_leave_ukbb_23andme_20210107	6_41834037_C_A	1.17659e-12	0.7712	3194	3.2635475420114e-06	0.95018613107139	1.65742506054629e-07	0.0482545913519045	0.00155584828665788	0.151715543906491
6_40997035_42005196	ENSG00000124641.10	MED20	Lung	COVID19_HGI_B1_ALL_eur_leave_23andme_20210107	6_41744015_T_A	0.002079	0.02669	2990	0.704118040279754	0.218284253410133	0.0547763875768661	0.0169754302366965	0.0058458884965498	0.0228840298818855
6_40997035_42005196	ENSG00000124641.10	MED20	Skin_Not_Sun_Exposed_Suprapubic	COVID19_HGI_B2_ALL_eur_leave_23andme_20210107	6_41864200_TA_T	4.09546e-06	0.04905	2953	0.179059095653654	0.764720557695946	0.010154601141182	0.043365284949603	0.00270046055961466	0.0962335574087307
6_40997035_42005196	ENSG00000124641.10	MED20	Nerve_Tibial	COVID19_HGI_C2_ALL_eur_leave_ukbb_23andme_20210107	6_41834037_C_A	1.17659e-12	0.616	3106	3.35680989958886e-06	0.97733841320835	7.45331654438954e-08	0.0216994437016438	0.000958711746941766	0.151333709381205
6_40997035_42005196	ENSG00000124641.10	MED20	Artery_Tibial	COVID19_HGI_B1_ALL_eur_leave_23andme_20210107	6_41814760_A_G	1.96437e-12	0.1429	2990	3.57566976979127e-06	0.902609296489064	2.78166815721909e-07	0.0701906846825486	0.0271961649918012	0.107480839271987
6_40997035_42005196	ENSG00000124641.10	MED20	Nerve_Tibial	COVID19_HGI_B2_ALL_eur_leave_23andme_20210107	6_41834037_C_A	1.17659e-12	0.159	2953	3.28235376246249e-06	0.944474325648471	1.86145211670986e-07	0.0535600198514713	0.00196218600108458	0.175281515137036
6_40997035_42005196	ENSG00000124641.10	MED20	Brain_Anterior_cingulate_cortex_BA24	COVID19_HGI_B2_ALL_leave_23andme_20210107	6_41502683_A_C	0.952179	3.436e-08	2810	0.0481789922663796	0.0158843613979625	0.65581098520113	0.216153474622934	0.063972186511594	0.585663787158035
6_40997035_42005196	ENSG00000124641.10	MED20	Testis	COVID19_HGI_A2_ALL_eur_leave_23andme_20210107	6_41864135_A_C	5.47466e-06	0.01016	3188	0.0818796795405476	0.890209560084987	0.00213539165646709	0.023213773370538	0.00256159534746099	0.0726522397425832
6_40997035_42005196	ENSG00000124641.10	MED20	Brain_Spinal_cord_cervical_c-1	COVID19_HGI_B2_ALL_eur_leave_ukbb_23andme_20210107	6_41501834_G_A	0.86493	4.338e-05	2932	0.726440002073258	0.212736009848071	0.043657485072681	0.0127805917163979	0.00438591128959211	0.181212637141208
6_40997035_42005196	ENSG00000124641.10	MED20	Ovary	COVID19_HGI_B1_ALL_leave_UKBB_23andme_20210107	6_41355747_G_C	0.0464265	0.000388	2637	0.522798697868301	0.354398477774174	0.0676141832134638	0.0458254173609844	0.00936322378307679	0.0504649487475795
6_40997035_42005196	ENSG00000124641.10	MED20	Brain_Cortex	COVID19_HGI_A2_ALL_leave_UKBB_23andme_20210107	6_41497035_C_A	0.865355	1.435e-05	2658	0.60793603046571	0.321814817098676	0.0431178076540081	0.0228203756566057	0.00431096912500065	0.332638724650994
6_40997035_42005196	ENSG00000124641.10	MED20	Stomach	COVID19_HGI_A2_ALL_eur_leave_ukbb_23andme_20210107	6_41850965_A_G	2.77783e-09	0.8176	3194	0.00429101316311539	0.945841714792033	0.000217923368975901	0.0480338962484441	0.00161545242743201	0.112385506384176
6_40997035_42005196	ENSG00000124641.10	MED20	Skin_Not_Sun_Exposed_Suprapubic	COVID19_HGI_B1_ALL_leave_23andme_20210107	6_41864200_TA_T	4.09546e-06	0.002022	2886	0.149689129816187	0.63850761617943	0.0176367449121278	0.075111497566579	0.119055011525676	0.250502973095408
6_40997035_42005196	ENSG00000124641.10	MED20	Ovary	COVID19_HGI_A2_ALL_leave_UKBB_23andme_20210107	6_41497035_C_A	0.507324	1.435e-05	2658	0.540088599936482	0.389782971254704	0.0383057348161194	0.0276411402220968	0.00418155377059765	0.321180946702481
6_40997035_42005196	ENSG00000124641.10	MED20	Brain_Spinal_cord_cervical_c-1	COVID19_HGI_B1_ALL_leave_23andme_20210107	6_41371939_T_C	0.106214	0.000443	2870	0.690060206550712	0.197791555562208	0.0809657863857511	0.0231991929915212	0.00798325850980755	0.0681512107837668
6_40997035_42005196	ENSG00000124641.10	MED20	Brain_Nucleus_accumbens_basal_ganglia	COVID19_HGI_B2_ALL_eur_leave_ukbb_23andme_20210107	6_41501834_G_A	0.158796	4.338e-05	2951	0.342337409690606	0.598195018959717	0.0206208433971029	0.0360297212368948	0.0028170067156784	0.147611569450237
6_40997035_42005196	ENSG00000124641.10	MED20	Thyroid	COVID19_HGI_B1_ALL_eur_leave_23andme_20210107	6_41798578_T_A	5.3165e-14	0.1785	2990	2.23323954721477e-07	0.907663908793991	1.73733362862879e-08	0.0705893545033089	0.0217464960054092	0.124360774839753
6_40997035_42005196	ENSG00000124641.10	MED20	Brain_Nucleus_accumbens_basal_ganglia	COVID19_HGI_B2_ALL_leave_UKBB_23andme_20210107	6_41502683_A_C	0.0399224	1.675e-07	2437	0.0579393348121163	0.098347658639618	0.301046400969509	0.510971905414405	0.0316947001643516	0.439297647124278
6_40997035_42005196	ENSG00000124641.10	MED20	Brain_Hippocampus	COVID19_HGI_B1_ALL_eur_leave_23andme_20210107	6_41372215_T_G	0.725843	0.009502	2983	0.71462720412699	0.208251546574812	0.0554851956574122	0.0161636262872384	0.00547242735354797	0.00856701630855631
6_40997035_42005196	ENSG00000124641.10	MED20	Colon_Sigmoid	COVID19_HGI_A2_ALL_eur_leave_23andme_20210107	6_41888827_C_G	6.93271e-10	0.4464	3187	0.00221750936933852	0.970981528326999	5.78065777613266e-05	0.0253103516682622	0.00143280405763924	0.115970445999953
6_40997035_42005196	ENSG00000124641.10	MED20	Brain_Nucleus_accumbens_basal_ganglia	COVID19_HGI_A2_ALL_leave_UKBB_23andme_20210107	6_41497035_C_A	0.389649	1.435e-05	2658	0.332110992531821	0.598600174577979	0.0235549419316355	0.0424523814149534	0.00328150954361196	0.267865156650379
6_40997035_42005196	ENSG00000124641.10	MED20	Stomach	COVID19_HGI_B1_ALL_eur_leave_ukbb_23andme_20210107	6_41850965_A_G	2.77783e-09	0.7935	2991	0.00452397457580739	0.88361406047364	0.00052042818438753	0.101639335273374	0.00970220149279094	0.125578133509983
6_40997035_42005196	ENSG00000124641.10	MED20	Pancreas	COVID19_HGI_B1_ALL_leave_UKBB_23andme_20210107	6_41915143_T_C	9.94801e-08	0.1239	2639	0.0328228948231427	0.842687720561287	0.00424620212431122	0.109004813031814	0.011238369459445	0.120967372965589
6_40997035_42005196	ENSG00000124641.10	MED20	Pituitary	COVID19_HGI_B2_ALL_eur_leave_23andme_20210107	6_41501834_G_A	0.78289	4.511e-05	2950	0.49784201690668	0.445292752679279	0.0282270150431746	0.0252441439057296	0.00339407146513684	0.14020324676539
6_40997035_42005196	ENSG00000124641.10	MED20	Brain_Hypothalamus	COVID19_HGI_B2_ALL_leave_UKBB_23andme_20210107	6_41497035_C_A	0.346362	9.886e-08	2433	0.117768513323264	0.0341921677816446	0.61190989048326	0.177599530412408	0.0585298979994234	0.465024444727209
6_40997035_42005196	ENSG00000124641.10	MED20	Heart_Left_Ventricle	COVID19_HGI_A2_ALL_leave_23andme_20210107	6_41850965_A_G	3.33153e-20	0.5481	2657	2.28326148014845e-11	0.951827099398135	1.12272298604881e-12	0.046801773082206	0.00137112749570379	0.181768429769329
6_40997035_42005196	ENSG00000124641.10	MED20	Small_Intestine_Terminal_Ileum	COVID19_HGI_B2_ALL_leave_23andme_20210107	6_41502683_A_C	0.720736	3.436e-08	2816	0.0458045891519316	0.0189200652035602	0.623491950413016	0.257485581358075	0.054297813873417	0.595905253553319
6_40997035_42005196	ENSG00000124641.10	MED20	Cells_Transformed_fibroblasts	COVID19_HGI_B1_ALL_eur_leave_23andme_20210107	6_41911185_A_G	3.37074e-10	0.6215	2990	0.000590267956899682	0.916387295568826	4.59194972031901e-05	0.0712780324996208	0.0116984844774507	0.0644135077482755
6_40997035_42005196	ENSG00000124641.10	MED20	Skin_Sun_Exposed_Lower_leg	COVID19_HGI_C2_ALL_eur_leave_23andme_20210107	6_41834037_C_A	5.79362e-10	0.575	3105	0.000442838366637178	0.977496656612978	9.5639171750032e-06	0.0211099151396417	0.000941025963568302	0.169761466121845
6_40997035_42005196	ENSG00000124641.10	MED20	Ovary	COVID19_HGI_B2_ALL_eur_leave_23andme_20210107	6_41501834_G_A	0.145755	4.511e-05	2949	0.543245844237449	0.399569031111699	0.0307928199591183	0.0226450357208608	0.00374726897087253	0.156905352843195
6_40997035_42005196	ENSG00000124641.10	MED20	Brain_Hippocampus	COVID19_HGI_C2_ALL_eur_leave_ukbb_23andme_20210107	6_41847534_T_C	0.00150627	0.001072	3099	0.749679681776987	0.22677633821427	0.0166152139832913	0.00502415849297211	0.00190460753247928	0.0438093107392551
6_40997035_42005196	ENSG00000124641.10	MED20	Artery_Tibial	COVID19_HGI_C2_ALL_eur_leave_ukbb_23andme_20210107	6_41814760_A_G	1.96437e-12	0.7173	3106	3.69446775164318e-06	0.977332158712882	8.20303753852974e-08	0.0216992987752456	0.000964766013745569	0.141670355311596
6_40997035_42005196	ENSG00000124641.10	MED20	Ovary	COVID19_HGI_B1_ALL_leave_23andme_20210107	6_41864200_TA_T	1.73221e-05	0.002022	2884	0.49292415625646	0.359412241329655	0.0580500260249254	0.0422794410856865	0.0473341353032726	0.13808641917934
6_40997035_42005196	ENSG00000124641.10	MED20	Esophagus_Muscularis	COVID19_HGI_C2_ALL_eur_leave_ukbb_23andme_20210107	6_41888827_C_G	4.74447e-16	0.771	3106	6.71987048189041e-09	0.977315594505372	1.49205118362416e-10	0.021698910268352	0.000985488357199062	0.0884837219785775
6_40997035_42005196	ENSG00000124641.10	MED20	Adipose_Visceral_Omentum	COVID19_HGI_A2_ALL_leave_UKBB_23andme_20210107	6_41764080_G_A	2.66049e-07	0.6454	2658	0.0298151630771348	0.902346516118027	0.00211463772882152	0.0639971179999294	0.00172656507608738	0.0516538754034366
6_40997035_42005196	ENSG00000124641.10	MED20	Brain_Caudate_basal_ganglia	COVID19_HGI_C2_ALL_eur_leave_23andme_20210107	6_41839520_TA_T	1.98509e-06	0.7378	3098	0.34632748814933	0.631161692018283	0.00745380690121706	0.0135826549321404	0.0014743579990287	0.0232658159632685
6_40997035_42005196	ENSG00000124641.10	MED20	Esophagus_Mucosa	COVID19_HGI_B2_ALL_leave_23andme_20210107	6_41843044_T_G	7.33629e-10	0.01213	2818	2.58416008575685e-05	0.0683627174512277	0.000351756276155471	0.930553676092312	0.000706008579447408	0.17001165329184
6_40997035_42005196	ENSG00000124641.10	MED20	Brain_Hippocampus	COVID19_HGI_A2_ALL_leave_UKBB_23andme_20210107	6_41497035_C_A	0.220752	1.435e-05	2658	0.73857868715687	0.190195578158471	0.0523836261946576	0.0134842462156375	0.00535786227436407	0.419239586074225
6_40997035_42005196	ENSG00000124641.10	MED20	Uterus	COVID19_HGI_B2_ALL_leave_23andme_20210107	6_41502683_A_C	0.512907	3.436e-08	2817	0.0495780600581484	0.0145329314386373	0.67485718602968	0.197759175507277	0.0632726469662576	0.605582317163764
6_40997035_42005196	ENSG00000124641.10	MED20	Esophagus_Muscularis	COVID19_HGI_A2_ALL_eur_leave_ukbb_23andme_20210107	6_41888827_C_G	4.74447e-16	0.7217	3194	6.53297527445805e-09	0.950134178581321	3.31783643425722e-10	0.0482518948216071	0.0016139197323118	0.0975634357049618
6_40997035_42005196	ENSG00000124641.10	MED20	Cells_EBV-transformed_lymphocytes	COVID19_HGI_A2_ALL_eur_leave_ukbb_23andme_20210107	6_41327913_A_G	0.217074	0.001777	3186	0.590862967348768	0.357750276858623	0.0299491444272536	0.0181300250180034	0.0033075863473525	0.0216229234606068
6_40997035_42005196	ENSG00000124641.10	MED20	Stomach	COVID19_HGI_C2_ALL_leave_UKBB_23andme_20210107	6_41850965_A_G	2.77783e-09	0.6889	2892	0.00410096534251953	0.901240161646997	0.000424707050651988	0.0933339658651371	0.00090020009469423	0.107555266883311
6_40997035_42005196	ENSG00000124641.10	MED20	Skin_Not_Sun_Exposed_Suprapubic	COVID19_HGI_C2_ALL_eur_leave_23andme_20210107	6_41749692_T_G	2.87527e-06	0.6523	3105	0.179035704512245	0.798743773239111	0.00386660862816873	0.0172492509226103	0.00110466269786521	0.0422829773263563
6_40997035_42005196	ENSG00000124641.10	MED20	Brain_Hypothalamus	COVID19_HGI_B1_ALL_eur_leave_23andme_20210107	6_41744015_T_A	0.000367284	0.02669	2974	0.690680125703688	0.235195761403675	0.0506472086051816	0.0172405445270214	0.00623635976043407	0.0247547172018229
6_40997035_42005196	ENSG00000124641.10	MED20	Testis	COVID19_HGI_B1_ALL_eur_leave_ukbb_23andme_20210107	6_41843044_T_G	3.57208e-07	0.9893	2991	0.0843381362798463	0.803208917401638	0.00970207555397571	0.0923890430678552	0.0103618276966846	0.0594717961544356
6_40997035_42005196	ENSG00000124641.10	MED20	Adrenal_Gland	COVID19_HGI_B2_ALL_leave_23andme_20210107	6_41502683_A_C	0.312642	3.436e-08	2818	0.0469431403924067	0.0169971031865051	0.638990763246011	0.231299065217859	0.0657699279572185	0.571178233455338
6_40997035_42005196	ENSG00000124641.10	MED20	Vagina	COVID19_HGI_C2_ALL_eur_leave_23andme_20210107	6_41852041_G_A	0.00292934	0.0006702	3098	0.725216248770528	0.251658769286627	0.015644074397775	0.00542662787720177	0.00205427966786839	0.0602623470471488
6_40997035_42005196	ENSG00000124641.10	MED20	Whole_Blood	COVID19_HGI_A2_ALL_leave_23andme_20210107	6_41497035_C_A	0.728655	1.522e-05	2657	0.76664327421815	0.183505776202957	0.037697304209261	0.00902019369710381	0.00313345167252842	0.303810743043751
6_40997035_42005196	ENSG00000124641.10	MED20	Muscle_Skeletal	COVID19_HGI_B1_ALL_eur_leave_23andme_20210107	6_41782007_A_G	3.74112e-33	0.1433	2990	1.22593714658513e-23	0.911758486552478	9.5370952659506e-25	0.0709123067049463	0.017329206742573	0.463688874246555
6_40997035_42005196	ENSG00000124641.10	MED20	Small_Intestine_Terminal_Ileum	COVID19_HGI_B2_ALL_leave_UKBB_23andme_20210107	6_41497035_C_A	0.153436	9.886e-08	2437	0.110878773149352	0.0411261417746766	0.576113890654244	0.213628649577461	0.058252544844266	0.54005107191302
6_40997035_42005196	ENSG00000124641.10	MED20	Artery_Tibial	COVID19_HGI_B1_ALL_leave_23andme_20210107	6_41864200_TA_T	1.93899e-11	0.002022	2886	3.05134067273862e-06	0.799028077928385	3.59516533706724e-07	0.094036539938511	0.106931971275898	0.132733143660197
6_40997035_42005196	ENSG00000124641.10	MED20	Adipose_Subcutaneous	COVID19_HGI_A2_ALL_leave_23andme_20210107	6_41843044_T_G	3.20517e-09	0.264	2657	0.000912607824103324	0.950597702669052	4.48746580396992e-05	0.0467409886139822	0.00170382623482276	0.0990051754206204
6_40997035_42005196	ENSG00000124641.10	MED20	Brain_Caudate_basal_ganglia	COVID19_HGI_C2_ALL_eur_leave_ukbb_23andme_20210107	6_41839520_TA_T	1.98509e-06	0.5616	3099	0.342519958041047	0.634113493672504	0.00759166070028712	0.014052858956863	0.00172202862929896	0.0298587465625434
6_40997035_42005196	ENSG00000124641.10	MED20	Brain_Frontal_Cortex_BA9	COVID19_HGI_B2_ALL_eur_leave_ukbb_23andme_20210107	6_41501834_G_A	0.14657	4.338e-05	2936	0.697441954172674	0.241804167814741	0.0419718377920441	0.014547464312065	0.00423457590847587	0.197624637630866
6_40997035_42005196	ENSG00000124641.10	MED20	Colon_Transverse	COVID19_HGI_C2_ALL_eur_leave_ukbb_23andme_20210107	6_41839520_TA_T	2.89091e-11	0.5616	3106	0.000246290009210574	0.976941903235106	5.46851759639964e-06	0.0216904826206067	0.00111585561748086	0.338481441308513
6_40997035_42005196	ENSG00000124641.10	MED20	Nerve_Tibial	COVID19_HGI_B2_ALL_leave_23andme_20210107	6_41834037_C_A	1.17659e-12	0.02317	2818	2.3633074638322e-07	0.0684029289506041	3.21693782622051e-06	0.931101249292561	0.000492368488262779	0.235749538471774
6_40997035_42005196	ENSG00000124641.10	MED20	Thyroid	COVID19_HGI_B1_ALL_leave_23andme_20210107	6_41812499_AT_A	7.72071e-13	0.001637	2886	2.01447782860671e-07	0.837155471780269	2.37350779164137e-08	0.0985714632735477	0.0642728397633218	0.253823068179724
6_40997035_42005196	ENSG00000124641.10	MED20	Esophagus_Gastroesophageal_Junction	COVID19_HGI_B2_ALL_eur_leave_ukbb_23andme_20210107	6_41846569_A_G	3.14154e-10	0.3965	2953	0.000805544452168683	0.941178177138801	4.85558176624399e-05	0.0567301766348334	0.00123754595653478	0.097021863086955
6_40997035_42005196	ENSG00000124641.10	MED20	Spleen	COVID19_HGI_C2_ALL_eur_leave_23andme_20210107	6_41497035_C_A	0.839017	0.0006395	3104	0.577238615222641	0.400170706181786	0.0124617775216393	0.00863763678363365	0.00149126429029972	0.0130066613777702
6_40997035_42005196	ENSG00000124641.10	MED20	Esophagus_Muscularis	COVID19_HGI_C2_ALL_leave_23andme_20210107	6_41888827_C_G	4.74447e-16	0.5307	2981	5.33202075188886e-09	0.775338561791834	1.54036896072701e-09	0.223987098823805	0.000674332511973278	0.102614513303863
6_40997035_42005196	ENSG00000124641.10	MED20	Brain_Substantia_nigra	COVID19_HGI_A2_ALL_eur_leave_ukbb_23andme_20210107	6_41327913_A_G	0.684151	0.001777	3148	0.70552709863354	0.24348202537029	0.0352853354732148	0.0121736686403701	0.00353187188258444	0.0228060324688582
6_40997035_42005196	ENSG00000124641.10	MED20	Testis	COVID19_HGI_C2_ALL_eur_leave_ukbb_23andme_20210107	6_41843044_T_G	3.57208e-07	0.5981	3106	0.0828324179814888	0.893910199737272	0.00183917543685996	0.0198464264089061	0.00157178043547353	0.0391596969210697
6_40997035_42005196	ENSG00000124641.10	MED20	Pancreas	COVID19_HGI_B2_ALL_eur_leave_ukbb_23andme_20210107	6_41740418_T_C	1.00435e-06	0.02128	2953	0.0347782365316327	0.906904732042937	0.00209632839889207	0.0546639563578266	0.00155674666871197	0.107694325462585
6_40997035_42005196	ENSG00000124641.10	MED20	Brain_Anterior_cingulate_cortex_BA24	COVID19_HGI_C2_ALL_eur_leave_ukbb_23andme_20210107	6_41328204_A_G	0.788924	0.0009352	3091	0.71898132319133	0.257821487341965	0.0158822286569131	0.00569363066396034	0.00162133014583125	0.047415674021022
6_40997035_42005196	ENSG00000124641.10	MED20	Brain_Hypothalamus	COVID19_HGI_B1_ALL_leave_UKBB_23andme_20210107	6_41497035_C_A	0.346362	0.0003861	2631	0.680306200143952	0.208864948818456	0.0787905652605964	0.024182115017287	0.00785617075970887	0.0445861203778526
6_40997035_42005196	ENSG00000124641.10	MED20	Colon_Sigmoid	COVID19_HGI_B2_ALL_eur_leave_23andme_20210107	6_41812499_AT_A	2.03612e-09	0.06458	2952	0.00224947279080521	0.942101240996258	0.00012755284480788	0.0534182774783877	0.00210345588974132	0.119765120621853
6_40997035_42005196	ENSG00000124641.10	MED20	Thyroid	COVID19_HGI_B2_ALL_leave_23andme_20210107	6_41771035_TTTG_T	1.17548e-13	0.01101	2818	1.48952791217444e-08	0.0684055038465081	2.02754773012702e-07	0.931136333239218	0.000457945264222982	0.316921145390751
6_40997035_42005196	ENSG00000124641.10	MED20	Pituitary	COVID19_HGI_C2_ALL_eur_leave_23andme_20210107	6_41852041_G_A	0.00862867	0.0006702	3102	0.50268209576912	0.474424809213397	0.0108444212757171	0.01023300777028	0.00181566597148624	0.0405801810398164
6_40997035_42005196	ENSG00000124641.10	MED20	Spleen	COVID19_HGI_C2_ALL_leave_23andme_20210107	6_41502683_A_C	0.624731	1.44e-06	2981	0.456012364965592	0.310694251659109	0.131737539178159	0.0897447378272518	0.0118111063698876	0.662212752911438
6_40997035_42005196	ENSG00000124641.10	MED20	Nerve_Tibial	COVID19_HGI_B1_ALL_leave_UKBB_23andme_20210107	6_41834037_C_A	1.17659e-12	0.4225	2639	3.18293852746782e-06	0.878119402510045	4.11767469314025e-07	0.113591459159821	0.00828554362413717	0.191171144323439
6_40997035_42005196	ENSG00000124641.10	MED20	Brain_Hippocampus	COVID19_HGI_C2_ALL_leave_UKBB_23andme_20210107	6_41502683_A_C	0.488058	6.398e-06	2891	0.702023066690851	0.197530351681353	0.0726994950418693	0.0204483778980198	0.00729870868790725	0.456465413726027
6_40997035_42005196	ENSG00000124641.10	MED20	Brain_Amygdala	COVID19_HGI_B1_ALL_eur_leave_23andme_20210107	6_41513934_G_C	0.745458	0.003388	2959	0.714684246205113	0.213126759572613	0.0516803345563109	0.0154065461718858	0.00510211349407792	0.00932093501795962
6_40997035_42005196	ENSG00000124641.10	MED20	Brain_Frontal_Cortex_BA9	COVID19_HGI_B1_ALL_leave_23andme_20210107	6_41371939_T_C	0.288029	0.000443	2869	0.661205356209687	0.224786268575159	0.0776917534807105	0.0264025146489388	0.00991410708550531	0.0516598210713129
6_40997035_42005196	ENSG00000124641.10	MED20	Artery_Coronary	COVID19_HGI_C2_ALL_eur_leave_23andme_20210107	6_41890982_T_C	7.53969e-07	0.2737	3101	0.142273762451084	0.835504216375661	0.00307094232077584	0.0180330241022538	0.00111805475022544	0.0299892048250943
6_40997035_42005196	ENSG00000124641.10	MED20	Spleen	COVID19_HGI_B2_ALL_leave_UKBB_23andme_20210107	6_41497035_C_A	0.839017	9.886e-08	2437	0.0961304090992833	0.0586826022128747	0.499483015759682	0.304867500031114	0.0408364728970459	0.427916688645252
6_40997035_42005196	ENSG00000124641.10	MED20	Adrenal_Gland	COVID19_HGI_B2_ALL_eur_leave_ukbb_23andme_20210107	6_41501834_G_A	0.457368	4.338e-05	2952	0.68433287202473	0.254872005053457	0.0412468912015529	0.0153577456308442	0.00419048608941563	0.175395098668654
6_40997035_42005196	ENSG00000124641.10	MED20	Skin_Sun_Exposed_Lower_leg	COVID19_HGI_B2_ALL_leave_23andme_20210107	6_41834037_C_A	5.79362e-10	0.02317	2818	3.10666798001278e-05	0.0683660372756943	0.000422880132668204	0.930598990578263	0.000581025333574244	0.23911332226367
6_40997035_42005196	ENSG00000124641.10	MED20	Brain_Frontal_Cortex_BA9	COVID19_HGI_B1_ALL_eur_leave_23andme_20210107	6_41372215_T_G	0.288029	0.009502	2965	0.684723608268752	0.238249730475726	0.0528390102571485	0.0183795371559071	0.00580811384246678	0.00782876105762102
6_40997035_42005196	ENSG00000124641.10	MED20	Skin_Sun_Exposed_Lower_leg	COVID19_HGI_B1_ALL_eur_leave_23andme_20210107	6_41834037_C_A	5.79362e-10	0.08027	2990	0.000421988079335186	0.899472370593243	3.28282777377748e-05	0.0699437167189569	0.0301290963307278	0.196215194731191
6_40997035_42005196	ENSG00000124641.10	MED20	Breast_Mammary_Tissue	COVID19_HGI_B2_ALL_eur_leave_ukbb_23andme_20210107	6_41501834_G_A	0.332902	4.338e-05	2953	0.269788445631176	0.67123574527255	0.0162620430669384	0.0404578333500669	0.00225593267926905	0.131049650096677
6_40997035_42005196	ENSG00000124641.10	MED20	Brain_Substantia_nigra	COVID19_HGI_B1_ALL_eur_leave_23andme_20210107	6_41513934_G_C	0.438657	0.003388	2945	0.703003030758209	0.22462821696164	0.0506978398343412	0.016193834827926	0.00547707761788342	0.00921439122023435
6_40997035_42005196	ENSG00000124641.10	MED20	Cells_EBV-transformed_lymphocytes	COVID19_HGI_B2_ALL_eur_leave_ukbb_23andme_20210107	6_41501834_G_A	0.822359	4.338e-05	2945	0.600419428494018	0.339292785971165	0.0361683383392704	0.0204347883430268	0.00368465885252008	0.168368745013601
6_40997035_42005196	ENSG00000124641.10	MED20	Artery_Coronary	COVID19_HGI_B1_ALL_eur_leave_ukbb_23andme_20210107	6_41915143_T_C	2.03924e-06	0.05167	2988	0.141343451521133	0.744685334645453	0.0162426917267129	0.0855644522776334	0.0121640698290684	0.0655015372406115
6_40997035_42005196	ENSG00000124641.10	MED20	Heart_Atrial_Appendage	COVID19_HGI_A2_ALL_eur_leave_23andme_20210107	6_41764080_G_A	7.97574e-13	0.4938	3188	2.12000312851045e-05	0.97313471494798	5.52888948480008e-07	0.0253775262248741	0.00146600590691176	0.358133089168113
6_40997035_42005196	ENSG00000124641.10	MED20	Pituitary	COVID19_HGI_C2_ALL_eur_leave_ukbb_23andme_20210107	6_41726138_C_T	0.000234007	0.003069	3103	0.500839973345895	0.475623689516754	0.0110640009113317	0.0105049833985455	0.00196735282747481	0.0886633086013873
6_40997035_42005196	ENSG00000124641.10	MED20	Brain_Cerebellum	COVID19_HGI_B2_ALL_eur_leave_23andme_20210107	6_41864200_TA_T	1.83008e-09	0.04905	2952	0.00679026340530998	0.937005552043941	0.000385017001863425	0.0531267735550331	0.00269239399385254	0.132682712246987
6_40997035_42005196	ENSG00000124641.10	MED20	Colon_Sigmoid	COVID19_HGI_B2_ALL_leave_UKBB_23andme_20210107	6_41497035_C_A	0.0547651	9.886e-08	2437	0.000384325569751301	0.160939874665644	0.00199691332234608	0.836225405820131	0.000453480622127805	0.384779674524019
6_40997035_42005196	ENSG00000124641.10	MED20	Prostate	COVID19_HGI_B2_ALL_leave_UKBB_23andme_20210107	6_41497035_C_A	0.490689	9.886e-08	2437	0.120151956037226	0.0327460139681984	0.624296327387062	0.170091967476534	0.05271373513098	0.454834554524016
6_40997035_42005196	ENSG00000124641.10	MED20	Brain_Cortex	COVID19_HGI_C2_ALL_leave_23andme_20210107	6_41502683_A_C	0.25415	1.44e-06	2980	0.490261925269179	0.274337518695015	0.141630478658471	0.079238112558655	0.0145319648186805	0.663597026415169
6_40997035_42005196	ENSG00000124641.10	MED20	Brain_Putamen_basal_ganglia	COVID19_HGI_A2_ALL_eur_leave_23andme_20210107	6_41147412_C_T	0.351865	0.0021	3181	0.706379401988628	0.266267304886561	0.0183813536903725	0.0069267433466179	0.00204519608782083	0.0107147030174824
6_40997035_42005196	ENSG00000124641.10	MED20	Artery_Aorta	COVID19_HGI_B2_ALL_eur_leave_23andme_20210107	6_41764080_G_A	1.15833e-07	0.2237	2953	0.034329036886522	0.91017985057164	0.00194683032364819	0.0516151826453285	0.00192909957286164	0.0770579149194929
6_40997035_42005196	ENSG00000124641.10	MED20	Skin_Sun_Exposed_Lower_leg	COVID19_HGI_B2_ALL_eur_leave_ukbb_23andme_20210107	6_41834037_C_A	5.79362e-10	0.8828	2953	0.000431395593408686	0.941612186273693	2.60032400664413e-05	0.0567564009433947	0.00117401394943637	0.154269657992722
6_40997035_42005196	ENSG00000124641.10	MED20	Whole_Blood	COVID19_HGI_B2_ALL_eur_leave_23andme_20210107	6_41501834_G_A	0.157523	4.511e-05	2953	0.741482067795687	0.200664804580003	0.0420501099054357	0.0113754526143673	0.00442756510450759	0.196063308895548
6_40997035_42005196	ENSG00000124641.10	MED20	Brain_Frontal_Cortex_BA9	COVID19_HGI_B1_ALL_leave_UKBB_23andme_20210107	6_41497035_C_A	0.0125004	0.0003861	2625	0.667874067148613	0.20979547923446	0.0862125967032667	0.0270724268580194	0.00904543005564041	0.0967316897067847
6_40997035_42005196	ENSG00000124641.10	MED20	Thyroid	COVID19_HGI_C2_ALL_eur_leave_ukbb_23andme_20210107	6_41798578_T_A	5.3165e-14	0.4014	3106	2.10473865628171e-07	0.977155521502261	4.67327132537413e-09	0.0216951924936338	0.00114907085696688	0.158353857688827
6_40997035_42005196	ENSG00000124641.10	MED20	Heart_Atrial_Appendage	COVID19_HGI_A2_ALL_leave_23andme_20210107	6_41764080_G_A	7.97574e-13	0.3677	2657	2.07605091716254e-05	0.951738246231784	1.0208336211911e-06	0.0467973324910126	0.00144263993441148	0.420935816642009
6_40997035_42005196	ENSG00000124641.10	MED20	Adipose_Subcutaneous	COVID19_HGI_C2_ALL_leave_23andme_20210107	6_41812151_G_A	3.07689e-09	0.5298	2981	0.000743554644221025	0.774531364378741	0.000214805708353018	0.223753825220683	0.000756450048002698	0.079355344305704
6_40997035_42005196	ENSG00000124641.10	MED20	Stomach	COVID19_HGI_B2_ALL_leave_23andme_20210107	6_41502683_A_C	0.644154	3.436e-08	2818	0.000313091070192914	0.0680726898308105	0.00426180055777524	0.92660577493957	0.000746643601651235	0.289122549809213
6_40997035_42005196	ENSG00000124641.10	MED20	Skin_Sun_Exposed_Lower_leg	COVID19_HGI_B1_ALL_eur_leave_ukbb_23andme_20210107	6_41834037_C_A	5.79362e-10	0.8601	2991	0.000416411191623138	0.887585210012338	4.79030367619609e-05	0.102096015410395	0.00985446034888117	0.168096261719232
6_40997035_42005196	ENSG00000124641.10	MED20	Esophagus_Gastroesophageal_Junction	COVID19_HGI_B2_ALL_leave_UKBB_23andme_20210107	6_41497035_C_A	0.740409	9.886e-08	2437	0.000137995145780329	0.161222680795108	0.000717007575650374	0.837695061540009	0.000227254943452573	0.0975975767701136
6_40997035_42005196	ENSG00000124641.10	MED20	Brain_Hippocampus	COVID19_HGI_C2_ALL_eur_leave_23andme_20210107	6_41852041_G_A	0.00152323	0.0006702	3098	0.750090898600509	0.226788149939305	0.0161509759390476	0.00488111924525532	0.00208885627588289	0.0645996082097397
6_40997035_42005196	ENSG00000124641.10	MED20	Adipose_Subcutaneous	COVID19_HGI_B1_ALL_eur_leave_23andme_20210107	6_41843044_T_G	3.20517e-09	0.04083	2990	0.000949270208619218	0.891683789677864	7.38478350048233e-05	0.0693299753042561	0.0379631169742566	0.132061588893593
6_40997035_42005196	ENSG00000124641.10	MED20	Uterus	COVID19_HGI_B1_ALL_eur_leave_ukbb_23andme_20210107	6_41777938_G_C	0.00173126	0.003787	2983	0.679888309042623	0.209861842780288	0.078018910936693	0.0240740227658045	0.00815691447459188	0.030109246290405
6_40997035_42005196	ENSG00000124641.10	MED20	Skin_Not_Sun_Exposed_Suprapubic	COVID19_HGI_B2_ALL_leave_UKBB_23andme_20210107	6_41497035_C_A	0.219251	9.886e-08	2437	0.0304752467096762	0.128702903737422	0.158346024688694	0.668712346168905	0.0137634786953019	0.507596553402634
6_40997035_42005196	ENSG00000124641.10	MED20	Whole_Blood	COVID19_HGI_C2_ALL_eur_leave_23andme_20210107	6_41424375_A_C	0.00112489	0.004032	3105	0.759729056233323	0.217672015300221	0.0164077602951055	0.00469953990487749	0.00149162826647301	0.0192128188047776
6_40997035_42005196	ENSG00000124641.10	MED20	Spleen	COVID19_HGI_B1_ALL_eur_leave_23andme_20210107	6_41954181_T_C	0.000223961	0.01485	2989	0.556966039197834	0.361765127918	0.0433193299657301	0.028127302585489	0.00982220033294688	0.0426488125336682
6_40997035_42005196	ENSG00000124641.10	MED20	Brain_Anterior_cingulate_cortex_BA24	COVID19_HGI_A2_ALL_leave_UKBB_23andme_20210107	6_41497035_C_A	0.531726	1.435e-05	2653	0.706432626098871	0.222702960636123	0.0500809210755425	0.0157830152273782	0.0050004769620854	0.363284788985133
6_40997035_42005196	ENSG00000124641.10	MED20	Heart_Left_Ventricle	COVID19_HGI_C2_ALL_leave_UKBB_23andme_20210107	6_41850965_A_G	3.33153e-20	0.6889	2892	2.17196508197607e-11	0.905429247444478	2.24934571994806e-12	0.0937678962519989	0.000802856279553591	0.194153729079915
6_40997035_42005196	ENSG00000124641.10	MED20	Lung	COVID19_HGI_C2_ALL_leave_UKBB_23andme_20210107	6_41502683_A_C	0.714569	6.398e-06	2892	0.692164515378335	0.208724986333792	0.0716824272676466	0.0216103057420565	0.00581776527817047	0.456422036911405
6_40997035_42005196	ENSG00000124641.10	MED20	Brain_Frontal_Cortex_BA9	COVID19_HGI_C2_ALL_eur_leave_23andme_20210107	6_41497035_C_A	0.0125004	0.0006395	3081	0.716736420594007	0.260694218035969	0.0153965344139293	0.00559851434505297	0.00157431261104226	0.0494889817196558
6_40997035_42005196	ENSG00000124641.10	MED20	Esophagus_Mucosa	COVID19_HGI_B2_ALL_eur_leave_23andme_20210107	6_41843044_T_G	7.33629e-10	0.06715	2953	0.000362381910608551	0.943459307247484	2.0551001609698e-05	0.0535017634415567	0.00265599639874146	0.15170738051947
6_40997035_42005196	ENSG00000124641.10	MED20	Brain_Cerebellum	COVID19_HGI_A2_ALL_eur_leave_ukbb_23andme_20210107	6_41817495_G_A	7.06977e-10	0.5921	3192	0.00673115183572894	0.943436517467249	0.000341513444571028	0.0478648109241415	0.00162600632830911	0.116589857279998
6_40997035_42005196	ENSG00000124641.10	MED20	Heart_Atrial_Appendage	COVID19_HGI_A2_ALL_eur_leave_ukbb_23andme_20210107	6_41764080_G_A	7.97574e-13	0.8467	3194	2.06986764662896e-05	0.950121280569606	1.05120285988615e-06	0.0482512479814235	0.00160572156964469	0.351741729216083
6_40997035_42005196	ENSG00000124641.10	MED20	Brain_Cortex	COVID19_HGI_B1_ALL_leave_23andme_20210107	6_41744015_T_A	0.000147321	0.0006595	2886	0.581817927524652	0.292074655669901	0.0685512327158007	0.0343897946831387	0.0231663894065075	0.329790307687177
6_40997035_42005196	ENSG00000124641.10	MED20	Thyroid	COVID19_HGI_C2_ALL_eur_leave_23andme_20210107	6_41798578_T_A	5.3165e-14	0.429	3105	2.11278009237825e-07	0.977891315283966	4.56294109427437e-09	0.0211183894733491	0.000990079401734108	0.153131498590037
6_40997035_42005196	ENSG00000124641.10	MED20	Ovary	COVID19_HGI_A2_ALL_leave_23andme_20210107	6_41497035_C_A	0.507324	1.522e-05	2657	0.552470036067624	0.39772782632926	0.0271659997766006	0.0195539495706321	0.00308218825588418	0.319179410293535
6_40997035_42005196	ENSG00000124641.10	MED20	Uterus	COVID19_HGI_A2_ALL_leave_23andme_20210107	6_41497035_C_A	0.823	1.522e-05	2657	0.744815797880934	0.205178481213185	0.0366240057883708	0.010085719173955	0.00329599594355522	0.375132916272562
6_40997035_42005196	ENSG00000124641.10	MED20	Artery_Coronary	COVID19_HGI_C2_ALL_leave_23andme_20210107	6_41502683_A_C	0.328135	1.44e-06	2978	0.112685168048429	0.660193425342894	0.0325526649101052	0.190713838678494	0.00385490302007888	0.556832048758865
6_40997035_42005196	ENSG00000124641.10	MED20	Artery_Aorta	COVID19_HGI_B1_ALL_eur_leave_23andme_20210107	6_41764080_G_A	1.15833e-07	0.09717	2990	0.0334410946963715	0.869342398353914	0.0026015273850324	0.067602892879699	0.0270120866849829	0.0852603809948724
6_40997035_42005196	ENSG00000124641.10	MED20	Adipose_Visceral_Omentum	COVID19_HGI_B2_ALL_eur_leave_23andme_20210107	6_41864200_TA_T	8.92609e-07	0.04905	2953	0.0316391570156554	0.912531110645933	0.00179428483520689	0.0517481665214481	0.00228728098175661	0.0579964658228447
6_40997035_42005196	ENSG00000124641.10	MED20	Cells_Transformed_fibroblasts	COVID19_HGI_B2_ALL_leave_UKBB_23andme_20210107	6_41497035_C_A	0.0537197	9.886e-08	2437	9.98289416119469e-05	0.161200902223399	0.000518700183257664	0.83758153069757	0.000599037954160323	0.079166368740717
6_40997035_42005196	ENSG00000124641.10	MED20	Esophagus_Gastroesophageal_Junction	COVID19_HGI_B2_ALL_leave_23andme_20210107	6_41502683_A_C	0.735323	3.436e-08	2818	5.73361519838451e-05	0.0683520312534028	0.000780460600025658	0.930408519756266	0.000401652238322481	0.0950271736912185
6_40997035_42005196	ENSG00000124641.10	MED20	Stomach	COVID19_HGI_A2_ALL_leave_23andme_20210107	6_41850965_A_G	2.77783e-09	0.5481	2657	0.0043116139627732	0.947514829361944	0.00021201023820801	0.0465897298945768	0.00137181654249853	0.112859575154724
6_40997035_42005196	ENSG00000124641.10	MED20	Brain_Substantia_nigra	COVID19_HGI_C2_ALL_eur_leave_23andme_20210107	6_41847534_T_C	0.0170084	0.0007266	3060	0.732114780480208	0.245352354327967	0.0156221698006452	0.00523375367995367	0.00167694171122663	0.0303839059446707
6_40997035_42005196	ENSG00000124641.10	MED20	Lung	COVID19_HGI_C2_ALL_leave_23andme_20210107	6_41502683_A_C	0.714569	1.44e-06	2981	0.584006219876212	0.181512358379725	0.168713719587485	0.0524238118986498	0.013343890257928	0.659486207303862
6_40997035_42005196	ENSG00000124641.10	MED20	Colon_Transverse	COVID19_HGI_B2_ALL_eur_leave_ukbb_23andme_20210107	6_41871786_A_C	2.18287e-10	0.4459	2953	0.000308866308488767	0.941761390299921	1.86175401204439e-05	0.0567654228281361	0.00114570302333306	0.0711665626773102
6_40997035_42005196	ENSG00000124641.10	MED20	Heart_Atrial_Appendage	COVID19_HGI_B2_ALL_eur_leave_23andme_20210107	6_41764080_G_A	7.97574e-13	0.2237	2953	2.17949965485842e-05	0.944658703495555	1.23601370830332e-06	0.0535706906949555	0.00174757479923177	0.392497879415219
6_40997035_42005196	ENSG00000124641.10	MED20	Colon_Sigmoid	COVID19_HGI_C2_ALL_leave_UKBB_23andme_20210107	6_41888827_C_G	6.93271e-10	0.6082	2891	0.00206399785244984	0.903306417976143	0.000213742033717626	0.0935430961196652	0.000872746018024627	0.109394920887453
6_40997035_42005196	ENSG00000124641.10	MED20	Breast_Mammary_Tissue	COVID19_HGI_A2_ALL_eur_leave_23andme_20210107	6_41828412_AT_A	1.4181e-06	0.9895	3188	0.240378762468774	0.732344927434227	0.0062689889194487	0.0190973739834986	0.00190994719405273	0.0621117609569302
6_40997035_42005196	ENSG00000124641.10	MED20	Colon_Transverse	COVID19_HGI_B2_ALL_leave_UKBB_23andme_20210107	6_41864200_TA_T	2.34604e-10	0.3262	2437	5.29052734677871e-05	0.161310434594997	0.000274889972786749	0.838151037139021	0.000210733019727609	0.0756645439890586
6_40997035_42005196	ENSG00000124641.10	MED20	Artery_Aorta	COVID19_HGI_A2_ALL_eur_leave_ukbb_23andme_20210107	6_41764080_G_A	1.15833e-07	0.8467	3194	0.0331459541900579	0.916874705200955	0.00168335023231996	0.0465626599937131	0.00173333038295411	0.0717950877975163
6_40997035_42005196	ENSG00000124641.10	MED20	Artery_Tibial	COVID19_HGI_A2_ALL_leave_23andme_20210107	6_41814760_A_G	1.96437e-12	0.4767	2657	3.60030137855453e-06	0.95178133782339	1.77033648995103e-07	0.0467994786200346	0.00141540622154801	0.132828318657814
6_40997035_42005196	ENSG00000124641.10	MED20	Vagina	COVID19_HGI_B2_ALL_leave_23andme_20210107	6_41502683_A_C	0.393225	3.436e-08	2815	0.0485668792273282	0.0154430663387549	0.661092426583238	0.210146288822447	0.064751339028232	0.598338290988563
6_40997035_42005196	ENSG00000124641.10	MED20	Cells_Transformed_fibroblasts	COVID19_HGI_C2_ALL_leave_23andme_20210107	6_41852041_G_A	1.4262e-08	0.0004436	2981	0.000463219196690873	0.772191897922738	0.000133819522803386	0.223074596087118	0.00413646727064958	0.0962044798152391
6_40997035_42005196	ENSG00000124641.10	MED20	Adipose_Subcutaneous	COVID19_HGI_A2_ALL_eur_leave_23andme_20210107	6_41843044_T_G	3.20517e-09	0.2838	3188	0.000932283904465797	0.971812857984014	2.43136182533417e-05	0.0253426307779931	0.00188791371527363	0.0873131404034786
6_40997035_42005196	ENSG00000124641.10	MED20	Adrenal_Gland	COVID19_HGI_B1_ALL_leave_23andme_20210107	6_41812499_AT_A	0.00146328	0.001637	2885	0.646217122413782	0.236319665599518	0.0761254760664269	0.0278253461356986	0.0135123897845744	0.0849287240922523
6_40997035_42005196	ENSG00000124641.10	MED20	Testis	COVID19_HGI_B2_ALL_leave_UKBB_23andme_20210107	6_41502683_A_C	0.0182614	1.675e-07	2437	0.0146440778543335	0.144382054954067	0.0760890153098976	0.750178545816225	0.0147063060654764	0.437673472873826
6_40997035_42005196	ENSG00000124641.10	MED20	Minor_Salivary_Gland	COVID19_HGI_B2_ALL_leave_UKBB_23andme_20210107	6_41497035_C_A	0.610118	9.886e-08	2437	0.120121766849165	0.03233389562239	0.624139467691602	0.167947902719516	0.0554569671173263	0.439259688772726
6_40997035_42005196	ENSG00000124641.10	MED20	Brain_Caudate_basal_ganglia	COVID19_HGI_B1_ALL_eur_leave_ukbb_23andme_20210107	6_41750390_G_A	3.00679e-06	0.674	2984	0.340437361759453	0.547682144955832	0.0390780698432384	0.0628573060029044	0.00994511743857244	0.02234354921466
6_40997035_42005196	ENSG00000124641.10	MED20	Heart_Atrial_Appendage	COVID19_HGI_B2_ALL_leave_23andme_20210107	6_41764080_G_A	7.97574e-13	0.04711	2818	1.50585218446921e-06	0.0684040703411923	2.04976835517655e-05	0.9311168211827	0.000457104940372542	0.340540227458521
6_40997035_42005196	ENSG00000124641.10	MED20	Cells_Transformed_fibroblasts	COVID19_HGI_C2_ALL_eur_leave_23andme_20210107	6_41852041_G_A	1.4262e-08	0.0006702	3105	0.000583921021487973	0.973410383898073	1.26108591914976e-05	0.0210176300612213	0.00497545416002634	0.0701703190919977
6_40997035_42005196	ENSG00000124641.10	MED20	Breast_Mammary_Tissue	COVID19_HGI_C2_ALL_eur_leave_23andme_20210107	6_41828412_AT_A	1.4181e-06	0.8485	3105	0.244839712867472	0.732658042722698	0.00528776843072088	0.0158217187120714	0.00139275726703777	0.0544720756957353
6_40997035_42005196	ENSG00000124641.10	MED20	Esophagus_Muscularis	COVID19_HGI_B1_ALL_eur_leave_23andme_20210107	6_41888827_C_G	4.74447e-16	0.1144	2990	7.1134046493363e-09	0.905367480620632	5.53382512267852e-10	0.070408227635864	0.0242242840767169	0.111188173722943
6_40997035_42005196	ENSG00000124641.10	MED20	Brain_Spinal_cord_cervical_c-1	COVID19_HGI_A2_ALL_eur_leave_ukbb_23andme_20210107	6_41327913_A_G	0.745558	0.001777	3158	0.720845230097231	0.228439083894196	0.0358048237260007	0.0113431413776036	0.00356772090496903	0.0230217906200659
6_40997035_42005196	ENSG00000124641.10	MED20	Pituitary	COVID19_HGI_C2_ALL_leave_23andme_20210107	6_41502683_A_C	0.789822	1.44e-06	2978	0.397223989404042	0.369982742562329	0.114748556390542	0.106868031854762	0.0111766797883251	0.630443524989899
6_40997035_42005196	ENSG00000124641.10	MED20	Colon_Transverse	COVID19_HGI_B1_ALL_leave_23andme_20210107	6_41864200_TA_T	2.34604e-10	0.002022	2886	0.000248619026798429	0.758060636548946	2.92929109904625e-05	0.0891640888928848	0.15249736262038	0.256211519813945
6_40997035_42005196	ENSG00000124641.10	MED20	Prostate	COVID19_HGI_A2_ALL_eur_leave_ukbb_23andme_20210107	6_41327913_A_G	0.053179	0.001777	3191	0.701435799293305	0.246778657055794	0.0355025273080185	0.0124866782284623	0.00379633811442032	0.0232171461830579
6_40997035_42005196	ENSG00000124641.10	MED20	Colon_Transverse	COVID19_HGI_B1_ALL_eur_leave_23andme_20210107	6_41865407_G_A	3.04812e-10	0.05313	2990	0.000327700549590855	0.900200624512558	2.54932430170499e-05	0.0700010547102948	0.0294451269845382	0.0828971135906384
6_40997035_42005196	ENSG00000124641.10	MED20	Testis	COVID19_HGI_C2_ALL_leave_UKBB_23andme_20210107	6_41502683_A_C	0.0182614	6.398e-06	2892	0.0773651143885825	0.826504048881357	0.00801214026723322	0.0855924660785895	0.00252623038423826	0.347952218246182
6_40997035_42005196	ENSG00000124641.10	MED20	Colon_Transverse	COVID19_HGI_A2_ALL_eur_leave_23andme_20210107	6_41839520_TA_T	2.89091e-11	0.9495	3188	0.000245282325586775	0.97294717460021	6.39687202582986e-06	0.0253726727746808	0.00142847342749748	0.20863808149164
6_40997035_42005196	ENSG00000124641.10	MED20	Breast_Mammary_Tissue	COVID19_HGI_B1_ALL_leave_UKBB_23andme_20210107	6_41786136_G_A	2.79429e-06	0.9449	2639	0.259983282489546	0.618175456043908	0.0336332786105797	0.07996331020678	0.00824467264918625	0.0532109650945093
6_40997035_42005196	ENSG00000124641.10	MED20	Brain_Cerebellar_Hemisphere	COVID19_HGI_B1_ALL_leave_23andme_20210107	6_41812499_AT_A	3.46675e-05	0.001637	2883	0.363546628822788	0.491726597590658	0.0427938997377701	0.0578381604014719	0.0440947134473124	0.0919307341693212
6_40997035_42005196	ENSG00000124641.10	MED20	Brain_Spinal_cord_cervical_c-1	COVID19_HGI_C2_ALL_leave_UKBB_23andme_20210107	6_41502683_A_C	0.99184	6.398e-06	2880	0.698107623591237	0.201811954903778	0.0722400895441961	0.02087651202343	0.00696381993735915	0.466750309718606
6_40997035_42005196	ENSG00000124641.10	MED20	Colon_Transverse	COVID19_HGI_B2_ALL_leave_23andme_20210107	6_41864200_TA_T	2.34604e-10	0.009099	2818	2.21210668638889e-05	0.0683756190034183	0.000301112309083156	0.930729426510538	0.000571721110095795	0.184243484073858
6_40997035_42005196	ENSG00000124641.10	MED20	Skin_Sun_Exposed_Lower_leg	COVID19_HGI_B1_ALL_leave_23andme_20210107	6_41834037_C_A	5.79362e-10	0.006955	2886	0.000358282198329969	0.782024851879402	4.22136981239818e-05	0.0920145494996097	0.125560102724534	0.289450597672528
6_40997035_42005196	ENSG00000124641.10	MED20	Thyroid	COVID19_HGI_B1_ALL_eur_leave_ukbb_23andme_20210107	6_41798578_T_A	5.3165e-14	0.3638	2991	2.18262198490626e-07	0.8870912234895	2.51084080552409e-08	0.102038172376034	0.0108703607638606	0.195515770868894
6_40997035_42005196	ENSG00000124641.10	MED20	Heart_Atrial_Appendage	COVID19_HGI_B1_ALL_eur_leave_ukbb_23andme_20210107	6_41764080_G_A	7.97574e-13	0.6856	2991	2.06020467368271e-05	0.888283303072247	2.37001459629124e-06	0.102176659911325	0.00951706495509439	0.378382593322314
6_40997035_42005196	ENSG00000124641.10	MED20	Artery_Aorta	COVID19_HGI_B2_ALL_leave_UKBB_23andme_20210107	6_41497035_C_A	0.419649	9.886e-08	2437	0.00586102595144082	0.155088035650708	0.0304532451812196	0.805817568304648	0.00278012491198417	0.389512307721333
6_40997035_42005196	ENSG00000124641.10	MED20	Esophagus_Muscularis	COVID19_HGI_B1_ALL_leave_UKBB_23andme_20210107	6_41888827_C_G	4.74447e-16	0.5091	2639	6.90335919090778e-09	0.878633681595404	8.93067434157207e-10	0.113658567745161	0.0077077428630077	0.130986647670405
6_40997035_42005196	ENSG00000124641.10	MED20	Stomach	COVID19_HGI_C2_ALL_eur_leave_ukbb_23andme_20210107	6_41850965_A_G	2.77783e-09	0.489	3106	0.00441395466603358	0.972885047222622	9.8005553852075e-05	0.0216005193142779	0.00100247324321415	0.126668578737401
6_40997035_42005196	ENSG00000124641.10	MED20	Brain_Hippocampus	COVID19_HGI_B1_ALL_eur_leave_ukbb_23andme_20210107	6_41539892_A_G	0.939003	0.0007843	2984	0.689410361288036	0.20096897372122	0.0790599717056125	0.0230391314452613	0.00752156183987046	0.0258884753677842
6_40997035_42005196	ENSG00000124641.10	MED20	Uterus	COVID19_HGI_C2_ALL_eur_leave_ukbb_23andme_20210107	6_41328204_A_G	0.960144	0.0009352	3098	0.73885634667168	0.237945290814526	0.0163580533634848	0.00526646206038739	0.00157384708992253	0.0510728780577924
6_40997035_42005196	ENSG00000124641.10	MED20	Stomach	COVID19_HGI_B1_ALL_eur_leave_23andme_20210107	6_41850965_A_G	2.77783e-09	0.09585	2990	0.00460277190460981	0.899004201891646	0.000358069532879239	0.0699113012918396	0.0261236553790249	0.141216390806938
6_40997035_42005196	ENSG00000124641.10	MED20	Brain_Spinal_cord_cervical_c-1	COVID19_HGI_A2_ALL_leave_23andme_20210107	6_41497035_C_A	0.228741	1.522e-05	2651	0.751502402715429	0.198052260678719	0.0369272683949848	0.00972808706927147	0.0037899811415957	0.428397196019792
6_40997035_42005196	ENSG00000124641.10	MED20	Esophagus_Gastroesophageal_Junction	COVID19_HGI_A2_ALL_leave_23andme_20210107	6_41827193_A_G	3.14154e-10	0.3896	2657	0.000763194491612359	0.95103869719174	3.75277210257724e-05	0.0467629793762987	0.00139760121932333	0.0910206287384942
6_40997035_42005196	ENSG00000124641.10	MED20	Brain_Frontal_Cortex_BA9	COVID19_HGI_C2_ALL_eur_leave_ukbb_23andme_20210107	6_41328204_A_G	0.704285	0.0009352	3082	0.71595145753369	0.260859127587615	0.0158293355068932	0.00576587313693413	0.00159420623486736	0.0482758688173369
6_40997035_42005196	ENSG00000124641.10	MED20	Esophagus_Mucosa	COVID19_HGI_A2_ALL_eur_leave_ukbb_23andme_20210107	6_41843044_T_G	7.33629e-10	0.634	3194	0.00035802973596414	0.949800958786875	1.81828960408527e-05	0.0482349980122721	0.00158783056884847	0.0938555412605681
6_40997035_42005196	ENSG00000124641.10	MED20	Pituitary	COVID19_HGI_A2_ALL_eur_leave_ukbb_23andme_20210107	6_41327913_A_G	0.946912	0.001777	3181	0.484539192927583	0.464478126532571	0.0244927840215857	0.0234757107594352	0.00301418575882553	0.0174112475199554
6_40997035_42005196	ENSG00000124641.10	MED20	Cells_Transformed_fibroblasts	COVID19_HGI_A2_ALL_leave_UKBB_23andme_20210107	6_41911185_A_G	3.37074e-10	0.2332	2658	0.00055805973251663	0.93064752285372	3.95803357594487e-05	0.0660033393953774	0.00275149768262697	0.100871416260731
6_40997035_42005196	ENSG00000124641.10	MED20	Brain_Cerebellum	COVID19_HGI_A2_ALL_leave_23andme_20210107	6_41817495_G_A	7.06977e-10	0.6916	2657	0.00675931466307162	0.944914047776265	0.000332368325228956	0.0464616837610765	0.00153258547435819	0.084228502948284
6_40997035_42005196	ENSG00000124641.10	MED20	Breast_Mammary_Tissue	COVID19_HGI_B1_ALL_eur_leave_23andme_20210107	6_41786136_G_A	2.79429e-06	0.09263	2990	0.267167657526701	0.645219463816763	0.0207841275461023	0.0501777615952307	0.0166509895152035	0.1029712728208
6_40997035_42005196	ENSG00000124641.10	MED20	Adrenal_Gland	COVID19_HGI_B2_ALL_eur_leave_23andme_20210107	6_41501834_G_A	0.457368	4.511e-05	2952	0.686618585827075	0.255723293196402	0.0389361206410613	0.0144970909596534	0.00422490937580879	0.157452766809618
6_40997035_42005196	ENSG00000124641.10	MED20	Breast_Mammary_Tissue	COVID19_HGI_B2_ALL_eur_leave_23andme_20210107	6_41501834_G_A	0.332902	4.511e-05	2953	0.270592659222236	0.673236634924776	0.0153455512332557	0.0381772025399392	0.00264795207979329	0.101014153628988
6_40997035_42005196	ENSG00000124641.10	MED20	Nerve_Tibial	COVID19_HGI_A2_ALL_leave_UKBB_23andme_20210107	6_41834037_C_A	1.17659e-12	0.6424	2658	3.20227927090256e-06	0.93234652939104	2.27121365962503e-07	0.0661250678037484	0.00152497340457536	0.160644079613965
6_40997035_42005196	ENSG00000124641.10	MED20	Esophagus_Mucosa	COVID19_HGI_B1_ALL_eur_leave_ukbb_23andme_20210107	6_41843044_T_G	7.33629e-10	0.9893	2991	0.000353948113344063	0.888499816506539	4.07174202481382e-05	0.102202180873224	0.00890333708664485	0.0917037121502424
6_40997035_42005196	ENSG00000124641.10	MED20	Prostate	COVID19_HGI_C2_ALL_eur_leave_ukbb_23andme_20210107	6_41328204_A_G	0.053179	0.0009352	3106	0.726843341463483	0.24965702728053	0.0161385174143244	0.00554145776359644	0.00181965607806615	0.0486300200535103
6_40997035_42005196	ENSG00000124641.10	MED20	Brain_Cerebellar_Hemisphere	COVID19_HGI_C2_ALL_leave_UKBB_23andme_20210107	6_41502683_A_C	0.0123358	6.398e-06	2892	0.372864360191735	0.528212102763659	0.0386148405275187	0.0546974612236445	0.00561123529344259	0.473947717694006
6_40997035_42005196	ENSG00000124641.10	MED20	Brain_Caudate_basal_ganglia	COVID19_HGI_A2_ALL_eur_leave_ukbb_23andme_20210107	6_41839520_TA_T	1.98509e-06	0.6133	3189	0.330992624004837	0.618106050887428	0.0167796022351683	0.031331967943146	0.00278975492942003	0.0301019929442166
6_40997035_42005196	ENSG00000124641.10	MED20	Spleen	COVID19_HGI_B1_ALL_leave_UKBB_23andme_20210107	6_41355747_G_C	0.308687	0.000388	2639	0.542980394897486	0.334765173852385	0.0702437892421181	0.0432988819185508	0.00871176008946054	0.0509451097299367
6_40997035_42005196	ENSG00000124641.10	MED20	Spleen	COVID19_HGI_A2_ALL_leave_23andme_20210107	6_41497035_C_A	0.839017	1.522e-05	2657	0.576223617275394	0.374230731954954	0.0283340084280323	0.0183988222315345	0.00281282011008468	0.319627929829107
6_40997035_42005196	ENSG00000124641.10	MED20	Esophagus_Muscularis	COVID19_HGI_A2_ALL_leave_23andme_20210107	6_41888827_C_G	4.74447e-16	0.5533	2657	6.54608060659873e-09	0.951877150880038	3.21883202141128e-10	0.0468042867805492	0.001318555471448	0.0974522614534436
6_40997035_42005196	ENSG00000124641.10	MED20	Brain_Nucleus_accumbens_basal_ganglia	COVID19_HGI_C2_ALL_eur_leave_ukbb_23andme_20210107	6_41777680_A_G	0.00300153	0.001286	3102	0.343322892442159	0.633518153678299	0.00761301140376535	0.0140464449728991	0.00149949750287722	0.0254520979610941
6_40997035_42005196	ENSG00000124641.10	MED20	Brain_Substantia_nigra	COVID19_HGI_A2_ALL_leave_UKBB_23andme_20210107	6_41497035_C_A	0.0511582	1.435e-05	2636	0.717745101691269	0.210428804270882	0.0507439045573509	0.0148709075376463	0.00621128194285178	0.497628179483094
6_40997035_42005196	ENSG00000124641.10	MED20	Brain_Frontal_Cortex_BA9	COVID19_HGI_A2_ALL_leave_UKBB_23andme_20210107	6_41497035_C_A	0.0125004	1.435e-05	2646	0.700882913295586	0.225512711440148	0.0496662366314361	0.0159724034210549	0.00796573521177492	0.620193661932122
6_40997035_42005196	ENSG00000124641.10	MED20	Esophagus_Mucosa	COVID19_HGI_A2_ALL_eur_leave_23andme_20210107	6_41843044_T_G	7.33629e-10	0.2838	3188	0.000366642121792369	0.972648180295959	9.56189047365656e-06	0.0253646926645845	0.00161092302719052	0.109869665381248
6_40997035_42005196	ENSG00000124641.10	MED20	Heart_Left_Ventricle	COVID19_HGI_B1_ALL_eur_leave_23andme_20210107	6_41850965_A_G	3.33153e-20	0.09585	2990	2.27853388467714e-11	0.90378553566726	1.77257005266487e-12	0.0702834545705637	0.0259310097376191	0.21408277809365
6_40997035_42005196	ENSG00000124641.10	MED20	Colon_Sigmoid	COVID19_HGI_A2_ALL_leave_23andme_20210107	6_41888827_C_G	6.93271e-10	0.5533	2657	0.00216993783851427	0.949643139537507	0.000106699960156935	0.0466943689063587	0.00138585375746287	0.104141604964101
6_40997035_42005196	ENSG00000124641.10	MED20	Adrenal_Gland	COVID19_HGI_A2_ALL_eur_leave_ukbb_23andme_20210107	6_41327913_A_G	0.851717	0.001777	3193	0.675448373464238	0.272963553291802	0.0342936829906204	0.0138553930502739	0.00343899720306613	0.0218605572797257
6_40997035_42005196	ENSG00000124641.10	MED20	Lung	COVID19_HGI_B2_ALL_leave_23andme_20210107	6_41502683_A_C	0.714569	3.436e-08	2818	0.0500720746145813	0.0146714948078704	0.681581864950346	0.199654597454393	0.0540199681728092	0.588082905440625
6_40997035_42005196	ENSG00000124641.10	MED20	Prostate	COVID19_HGI_A2_ALL_leave_UKBB_23andme_20210107	6_41497035_C_A	0.490689	1.435e-05	2658	0.715319905918657	0.214201321252752	0.050733999251297	0.0151876521014837	0.00455712147581046	0.375441449190448
6_40997035_42005196	ENSG00000124641.10	MED20	Brain_Putamen_basal_ganglia	COVID19_HGI_B1_ALL_eur_leave_ukbb_23andme_20210107	6_41539892_A_G	0.57247	0.0007843	2984	0.658811739072846	0.231121875141161	0.0755914927438723	0.0265107611906058	0.00796413185151532	0.024646101953483
6_40997035_42005196	ENSG00000124641.10	MED20	Thyroid	COVID19_HGI_A2_ALL_eur_leave_ukbb_23andme_20210107	6_41798578_T_A	5.3165e-14	0.5857	3194	2.04633194451483e-07	0.950039550073387	1.03925001961055e-08	0.048246989693291	0.00171324520762771	0.135306501421452
6_40997035_42005196	ENSG00000124641.10	MED20	Brain_Putamen_basal_ganglia	COVID19_HGI_B2_ALL_leave_UKBB_23andme_20210107	6_41497035_C_A	0.254201	9.886e-08	2437	0.116576996624457	0.034773157282319	0.605721232103069	0.180615181124765	0.062313432865391	0.460074881825878
6_40997035_42005196	ENSG00000124641.10	MED20	Vagina	COVID19_HGI_A2_ALL_leave_UKBB_23andme_20210107	6_41497035_C_A	0.205139	1.435e-05	2654	0.713687716121756	0.215298400751726	0.0505758352110106	0.0152520423193983	0.00518600559610979	0.426098832093026
6_40997035_42005196	ENSG00000124641.10	MED20	Brain_Hypothalamus	COVID19_HGI_C2_ALL_eur_leave_ukbb_23andme_20210107	6_41328204_A_G	0.273149	0.0009352	3090	0.719446190544316	0.2573425710707	0.0158953480671855	0.00568406057287714	0.00163182974492107	0.0506524760649785
6_40997035_42005196	ENSG00000124641.10	MED20	Breast_Mammary_Tissue	COVID19_HGI_C2_ALL_leave_23andme_20210107	6_41502683_A_C	0.593526	1.44e-06	2981	0.19387708219953	0.577782875076711	0.0560092042985167	0.166910435371231	0.00542040305401234	0.581629986198245
6_40997035_42005196	ENSG00000124641.10	MED20	Esophagus_Muscularis	COVID19_HGI_B2_ALL_leave_UKBB_23andme_20210107	6_41888827_C_G	4.74447e-16	0.5612	2437	1.16811529402116e-09	0.161369450843995	6.06939838579182e-09	0.838457716975543	0.000172824942946773	0.113658535139987
6_40997035_42005196	ENSG00000124641.10	MED20	Brain_Spinal_cord_cervical_c-1	COVID19_HGI_A2_ALL_eur_leave_23andme_20210107	6_41147412_C_T	0.0678052	0.0021	3152	0.739224006441221	0.233837512720617	0.0189835776194346	0.00600309203802812	0.00195181118069942	0.0142173027627645
6_40997035_42005196	ENSG00000124641.10	MED20	Artery_Aorta	COVID19_HGI_A2_ALL_leave_23andme_20210107	6_41764080_G_A	1.15833e-07	0.3677	2657	0.0334443780043439	0.918015033392374	0.00164452351454467	0.0451387834969866	0.00175728159175133	0.0765969697780352
6_40997035_42005196	ENSG00000124641.10	MED20	Adrenal_Gland	COVID19_HGI_C2_ALL_leave_UKBB_23andme_20210107	6_41502683_A_C	0.312642	6.398e-06	2892	0.655920320168238	0.244068903287187	0.0679288804889562	0.0252696227641434	0.00681227329147557	0.465910045093547
6_40997035_42005196	ENSG00000124641.10	MED20	Lung	COVID19_HGI_B1_ALL_leave_UKBB_23andme_20210107	6_41355747_G_C	0.334876	0.000388	2639	0.689909659673483	0.188963296337344	0.089251599478753	0.0244381929906593	0.00743725151976093	0.074538820621812
6_40997035_42005196	ENSG00000124641.10	MED20	Brain_Caudate_basal_ganglia	COVID19_HGI_B1_ALL_leave_23andme_20210107	6_41812499_AT_A	1.70282e-05	0.001637	2883	0.317221844193953	0.525764068135428	0.0373262213715069	0.0618066667677524	0.05788119953136	0.124909138833467
6_40997035_42005196	ENSG00000124641.10	MED20	Esophagus_Gastroesophageal_Junction	COVID19_HGI_C2_ALL_leave_23andme_20210107	6_41839438_T_G	3.14154e-10	0.6285	2981	0.000621678629630567	0.774711487610217	0.000179596912538457	0.223805936220634	0.000681300626980314	0.07644838118064
6_40997035_42005196	ENSG00000124641.10	MED20	Muscle_Skeletal	COVID19_HGI_A2_ALL_eur_leave_ukbb_23andme_20210107	6_41782007_A_G	3.74112e-33	0.5951	3194	1.14806033202749e-23	0.949950562083886	5.83053851928473e-25	0.0482423765336108	0.00180706138250517	0.347818270021374
6_40997035_42005196	ENSG00000124641.10	MED20	Brain_Cerebellum	COVID19_HGI_C2_ALL_leave_23andme_20210107	6_41502683_A_C	0.687913	1.44e-06	2980	0.00550481134323593	0.769722119983875	0.00159027047641731	0.222362178970174	0.000820619226298453	0.120234359264665
6_40997035_42005196	ENSG00000124641.10	MED20	Brain_Substantia_nigra	COVID19_HGI_C2_ALL_leave_23andme_20210107	6_41502683_A_C	0.946082	1.44e-06	2942	0.5768621458005	0.18638845307813	0.166536297493812	0.053792696896601	0.0164204067309567	0.649333474173827
6_40997035_42005196	ENSG00000124641.10	MED20	Pancreas	COVID19_HGI_B1_ALL_eur_leave_23andme_20210107	6_41924853_G_A	4.77727e-08	0.2239	2990	0.0340989240950409	0.876656987783461	0.00265270277898574	0.0681805276551164	0.0184108576873958	0.0839259539143702
6_40997035_42005196	ENSG00000124641.10	MED20	Brain_Frontal_Cortex_BA9	COVID19_HGI_B2_ALL_leave_UKBB_23andme_20210107	6_41497035_C_A	0.0125004	9.886e-08	2425	0.112601669683315	0.0333720338606411	0.585061001054693	0.173300303226144	0.0956649921752069	0.692170986175991
6_40997035_42005196	ENSG00000124641.10	MED20	Brain_Putamen_basal_ganglia	COVID19_HGI_C2_ALL_eur_leave_23andme_20210107	6_41852041_G_A	0.0166295	0.0006702	3098	0.714396267632406	0.262811718241835	0.0153740874214559	0.00565404720840866	0.00176387949589426	0.0355653327173003
6_40997035_42005196	ENSG00000124641.10	MED20	Pancreas	COVID19_HGI_C2_ALL_leave_23andme_20210107	6_41502683_A_C	0.0621825	1.44e-06	2981	0.0265427262383639	0.747783361178396	0.00766793557886404	0.216025362959077	0.0019806140452994	0.405389956271377
6_40997035_42005196	ENSG00000124641.10	MED20	Brain_Cerebellum	COVID19_HGI_A2_ALL_eur_leave_23andme_20210107	6_41817495_G_A	7.06977e-10	0.7784	3186	0.00689368211964481	0.96621141443574	0.000179584025559782	0.0251687662542266	0.00154655316482916	0.0822257937993623
6_40997035_42005196	ENSG00000124641.10	MED20	Brain_Spinal_cord_cervical_c-1	COVID19_HGI_C2_ALL_leave_23andme_20210107	6_41502683_A_C	0.99184	1.44e-06	2964	0.588378121827402	0.175010986301137	0.169932343038122	0.0505296240335786	0.0161489247997604	0.666315486866607
6_40997035_42005196	ENSG00000124641.10	MED20	Small_Intestine_Terminal_Ileum	COVID19_HGI_B2_ALL_eur_leave_ukbb_23andme_20210107	6_41501834_G_A	0.879243	4.338e-05	2949	0.661425223127926	0.278118033041941	0.0398508974545109	0.0167527700875386	0.00385307628808355	0.175102276367774
6_40997035_42005196	ENSG00000124641.10	MED20	Lung	COVID19_HGI_A2_ALL_eur_leave_ukbb_23andme_20210107	6_41327913_A_G	0.845138	0.001777	3194	0.712433484904536	0.236179176337516	0.0361816427262875	0.0119913799284077	0.00321431610325337	0.0220182984951734
6_40997035_42005196	ENSG00000124641.10	MED20	Skin_Sun_Exposed_Lower_leg	COVID19_HGI_C2_ALL_eur_leave_ukbb_23andme_20210107	6_41834037_C_A	5.79362e-10	0.616	3106	0.000439047115413581	0.976869452211062	9.74841360387831e-06	0.0216889970495898	0.000992755210331022	0.174039993388596
6_40997035_42005196	ENSG00000124641.10	MED20	Brain_Cerebellar_Hemisphere	COVID19_HGI_B2_ALL_leave_UKBB_23andme_20210107	6_41497035_C_A	0.0154908	9.886e-08	2437	0.0656905622648521	0.0859973286600835	0.341320924923039	0.446772427321395	0.0602187568306308	0.578821268000392
6_40997035_42005196	ENSG00000124641.10	MED20	Esophagus_Mucosa	COVID19_HGI_B1_ALL_leave_UKBB_23andme_20210107	6_41843044_T_G	7.33629e-10	0.3691	2639	0.00034957306495662	0.877504741860812	4.52232473405787e-05	0.113511639026066	0.00858882280082547	0.118005054366081
6_40997035_42005196	ENSG00000124641.10	MED20	Brain_Caudate_basal_ganglia	COVID19_HGI_B2_ALL_eur_leave_ukbb_23andme_20210107	6_41501834_G_A	0.49351	4.338e-05	2949	0.353127238927341	0.587507672663448	0.0212675885786334	0.0353807657379792	0.00271673409259939	0.143168078905126
6_40997035_42005196	ENSG00000124641.10	MED20	Minor_Salivary_Gland	COVID19_HGI_B2_ALL_eur_leave_ukbb_23andme_20210107	6_41501834_G_A	0.0967763	4.338e-05	2946	0.711657264889394	0.227364548364081	0.0428755523586238	0.0136937307470435	0.00440890364085737	0.214648601560409
6_40997035_42005196	ENSG00000124641.10	MED20	Brain_Cortex	COVID19_HGI_A2_ALL_eur_leave_ukbb_23andme_20210107	6_41736825_AGAG_A	5.12897e-06	0.6468	3189	0.600174649297283	0.34837087050482	0.0304167039486655	0.017651964418124	0.00338581183110772	0.0237024263049003
6_40997035_42005196	ENSG00000124641.10	MED20	Thyroid	COVID19_HGI_B2_ALL_eur_leave_23andme_20210107	6_41798578_T_A	5.3165e-14	0.1615	2953	2.27293306277218e-07	0.944561576762422	1.28900062791006e-08	0.05356505699997	0.00187312605429582	0.20143176586469
6_40997035_42005196	ENSG00000124641.10	MED20	Prostate	COVID19_HGI_B2_ALL_leave_23andme_20210107	6_41502683_A_C	0.850401	3.436e-08	2818	0.049114202892871	0.0154106814866555	0.668543300051812	0.209713219491017	0.0572185960776446	0.60111341363891
6_40997035_42005196	ENSG00000124641.10	MED20	Nerve_Tibial	COVID19_HGI_C2_ALL_eur_leave_23andme_20210107	6_41834037_C_A	1.17659e-12	0.575	3105	3.36259458759148e-06	0.97798984247029	7.26214767095543e-08	0.0211206213293862	0.000886100984258817	0.150350074446385
6_40997035_42005196	ENSG00000124641.10	MED20	Brain_Substantia_nigra	COVID19_HGI_B2_ALL_leave_UKBB_23andme_20210107	6_41497035_C_A	0.0511582	9.886e-08	2415	0.117924688701012	0.0314701736401402	0.612698558333996	0.16343437596262	0.0744722033622315	0.568905837909237
6_40997035_42005196	ENSG00000124641.10	MED20	Minor_Salivary_Gland	COVID19_HGI_B1_ALL_eur_leave_23andme_20210107	6_41744015_T_A	0.000753048	0.02669	2978	0.697959957759029	0.224855277869466	0.0540176035682019	0.0173965791163801	0.00577058168692327	0.0146003467115654
6_40997035_42005196	ENSG00000124641.10	MED20	Brain_Hypothalamus	COVID19_HGI_B2_ALL_eur_leave_ukbb_23andme_20210107	6_41501834_G_A	0.317751	4.338e-05	2941	0.701240335331844	0.238018360027738	0.042199813417309	0.0143194411463811	0.00422205007672775	0.189686177632544
6_40997035_42005196	ENSG00000124641.10	MED20	Pituitary	COVID19_HGI_A2_ALL_eur_leave_23andme_20210107	6_41809548_A_G	0.000320422	0.01564	3175	0.49675105266541	0.475893794729544	0.012865060607317	0.0123227234978421	0.00216736849988737	0.0187754377434996
6_40997035_42005196	ENSG00000124641.10	MED20	Vagina	COVID19_HGI_A2_ALL_eur_leave_ukbb_23andme_20210107	6_41327913_A_G	0.84035	0.001777	3180	0.699223471398861	0.249297808488373	0.035307985976265	0.0125849554904441	0.00358577864605635	0.0221748509081116
6_40997035_42005196	ENSG00000124641.10	MED20	Colon_Sigmoid	COVID19_HGI_B1_ALL_eur_leave_23andme_20210107	6_41888827_C_G	6.93271e-10	0.1144	2989	0.00232313343751133	0.899981022424456	0.000180688998572959	0.069971306432897	0.0275438487065626	0.108209892087946
6_40997035_42005196	ENSG00000124641.10	MED20	Nerve_Tibial	COVID19_HGI_A2_ALL_leave_23andme_20210107	6_41834037_C_A	1.17659e-12	0.4036	2657	3.27244584222025e-06	0.951770490730277	1.60912370291538e-07	0.0467989335117098	0.00142714239979942	0.16401345530115
6_40997035_42005196	ENSG00000124641.10	MED20	Brain_Hypothalamus	COVID19_HGI_C2_ALL_leave_UKBB_23andme_20210107	6_41502683_A_C	0.973992	6.398e-06	2882	0.673855833105744	0.22625386713609	0.0696979111812264	0.023394976619411	0.0067974119575286	0.460870766270506
6_40997035_42005196	ENSG00000124641.10	MED20	Prostate	COVID19_HGI_C2_ALL_eur_leave_23andme_20210107	6_41847534_T_C	0.0312102	0.0007266	3105	0.727467827169736	0.249752528304729	0.0157110191227654	0.00539219337444913	0.001676432028321	0.0294171896290697
6_40997035_42005196	ENSG00000124641.10	MED20	Heart_Left_Ventricle	COVID19_HGI_A2_ALL_eur_leave_23andme_20210107	6_41850965_A_G	3.33153e-20	0.4976	3188	2.33274446067181e-11	0.973184370910599	6.08371098414178e-13	0.0253788504612541	0.00143677860421265	0.187192383442715
6_40997035_42005196	ENSG00000124641.10	MED20	Colon_Transverse	COVID19_HGI_B2_ALL_eur_leave_23andme_20210107	6_41864200_TA_T	2.34604e-10	0.04905	2953	0.000309547617944599	0.943838764628925	1.75547217132739e-05	0.053523628300026	0.00231050473139071	0.153371589173611
6_40997035_42005196	ENSG00000124641.10	MED20	Skin_Not_Sun_Exposed_Suprapubic	COVID19_HGI_B1_ALL_eur_leave_ukbb_23andme_20210107	6_41732830_T_C	9.43972e-06	0.108	2991	0.178101107520711	0.708149767313096	0.0204883635995832	0.0814521986948243	0.011808562871786	0.0642538534530857
6_40997035_42005196	ENSG00000124641.10	MED20	Brain_Putamen_basal_ganglia	COVID19_HGI_B1_ALL_leave_UKBB_23andme_20210107	6_41355747_G_C	0.279822	0.000388	2637	0.666717877624745	0.211064301941738	0.0861953538637023	0.0272783030335137	0.00874416353630033	0.0625188777888433
6_40997035_42005196	ENSG00000124641.10	MED20	Brain_Amygdala	COVID19_HGI_A2_ALL_eur_leave_23andme_20210107	6_41147412_C_T	0.542416	0.0021	3155	0.737815209709595	0.235197132529893	0.0190240834156248	0.00606250341610475	0.00190107092878239	0.0115002993279918
6_40997035_42005196	ENSG00000124641.10	MED20	Small_Intestine_Terminal_Ileum	COVID19_HGI_C2_ALL_eur_leave_23andme_20210107	6_41497035_C_A	0.153436	0.0006395	3101	0.67730844764526	0.300079296948267	0.0146095970247373	0.0064712028195266	0.00153145556220931	0.023195398282187
6_40997035_42005196	ENSG00000124641.10	MED20	Liver	COVID19_HGI_B2_ALL_leave_UKBB_23andme_20210107	6_41497035_C_A	0.569536	9.886e-08	2436	0.093911419483209	0.0607732629764272	0.487953124834092	0.315729374999013	0.0416328177072589	0.428205109955608
6_40997035_42005196	ENSG00000124641.10	MED20	Heart_Atrial_Appendage	COVID19_HGI_B2_ALL_eur_leave_ukbb_23andme_20210107	6_41764080_G_A	7.97574e-13	0.6226	2953	2.17357698723666e-05	0.942091646646369	1.31016739775695e-06	0.0567853754670395	0.00109993194932177	0.392926518068609
6_40997035_42005196	ENSG00000124641.10	MED20	Adipose_Subcutaneous	COVID19_HGI_C2_ALL_leave_UKBB_23andme_20210107	6_41864200_TA_T	3.04584e-09	0.887	2892	0.000868287812009727	0.904445520760663	8.9922231707805e-05	0.0936658913372616	0.000930377858358052	0.0749740046890476
6_40997035_42005196	ENSG00000124641.10	MED20	Esophagus_Mucosa	COVID19_HGI_C2_ALL_eur_leave_23andme_20210107	6_41843044_T_G	7.33629e-10	0.4422	3105	0.000368846529839919	0.977582613894697	7.96592600696351e-06	0.0211117837829178	0.00092878986653881	0.0967619031946329
6_40997035_42005196	ENSG00000124641.10	MED20	Brain_Caudate_basal_ganglia	COVID19_HGI_B2_ALL_eur_leave_23andme_20210107	6_41501834_G_A	0.49351	4.511e-05	2949	0.354153158736039	0.589214524168244	0.0200751038353921	0.033396351361045	0.00316086189927987	0.111323126387916
6_40997035_42005196	ENSG00000124641.10	MED20	Adipose_Visceral_Omentum	COVID19_HGI_B2_ALL_leave_23andme_20210107	6_41502683_A_C	0.101384	3.436e-08	2818	0.0022196883995096	0.0659391689947413	0.0302144333062212	0.897560936729325	0.0040657725702019	0.583149183297344
6_40997035_42005196	ENSG00000124641.10	MED20	Pituitary	COVID19_HGI_A2_ALL_leave_UKBB_23andme_20210107	6_41497035_C_A	0.818056	1.435e-05	2655	0.488121654001056	0.442262375525099	0.0346106270853396	0.0313552909568572	0.00365005243164827	0.299899833902208
6_40997035_42005196	ENSG00000124641.10	MED20	Brain_Hippocampus	COVID19_HGI_A2_ALL_eur_leave_ukbb_23andme_20210107	6_41327913_A_G	0.703123	0.001777	3186	0.723082158336861	0.225220365531639	0.0366358002570518	0.0114073980213981	0.00365427785305016	0.022141918776299
6_40997035_42005196	ENSG00000124641.10	MED20	Brain_Hypothalamus	COVID19_HGI_A2_ALL_leave_23andme_20210107	6_41497035_C_A	0.346362	1.522e-05	2653	0.72236564418956	0.227344716921958	0.035500785690326	0.0111692762247493	0.00361957697340655	0.395888231031698
6_40997035_42005196	ENSG00000124641.10	MED20	Testis	COVID19_HGI_B1_ALL_leave_UKBB_23andme_20210107	6_41843044_T_G	3.57208e-07	0.3691	2639	0.0836772270303152	0.793999860315653	0.0108250786862978	0.102708655816919	0.00878917815081462	0.0874336468172129
6_40997035_42005196	ENSG00000124641.10	MED20	Artery_Coronary	COVID19_HGI_B1_ALL_leave_UKBB_23andme_20210107	6_41915143_T_C	2.03924e-06	0.1239	2638	0.140826007348592	0.73662135965951	0.0182149342628245	0.0952681444732464	0.0090695542558278	0.0368030028743909
6_40997035_42005196	ENSG00000124641.10	MED20	Heart_Atrial_Appendage	COVID19_HGI_B1_ALL_leave_23andme_20210107	6_41764080_G_A	7.97574e-13	0.03532	2886	1.93508220631983e-05	0.838721059455041	2.27996189828673e-06	0.0987576979282463	0.0624996118327526	0.316840217732349
6_40997035_42005196	ENSG00000124641.10	MED20	Colon_Sigmoid	COVID19_HGI_B2_ALL_eur_leave_ukbb_23andme_20210107	6_41888827_C_G	6.93271e-10	0.5316	2952	0.00224406660968981	0.939837079385282	0.000135250440791806	0.0566430690047079	0.0011405345595285	0.120663325932569
6_40997035_42005196	ENSG00000124641.10	MED20	Brain_Anterior_cingulate_cortex_BA24	COVID19_HGI_A2_ALL_eur_leave_23andme_20210107	6_41147412_C_T	0.968617	0.0021	3173	0.71161985290914	0.261307783314076	0.0184380911006387	0.00676862662500422	0.00186564605114176	0.0110877723021395
6_40997035_42005196	ENSG00000124641.10	MED20	Artery_Aorta	COVID19_HGI_C2_ALL_eur_leave_23andme_20210107	6_41764080_G_A	1.15833e-07	0.4074	3105	0.0343191319050602	0.943589748454168	0.000741185407105712	0.0203776011630048	0.000972333070661416	0.0895372647207463
6_40997035_42005196	ENSG00000124641.10	MED20	Brain_Putamen_basal_ganglia	COVID19_HGI_B2_ALL_leave_23andme_20210107	6_41502683_A_C	0.195835	3.436e-08	2817	0.0477526762514289	0.0160874231239272	0.650009375290123	0.218914749647568	0.0672357756869524	0.598432169343421
6_40997035_42005196	ENSG00000124641.10	MED20	Adipose_Subcutaneous	COVID19_HGI_B1_ALL_leave_UKBB_23andme_20210107	6_41843044_T_G	3.20517e-09	0.3691	2639	0.0009329863516578	0.87634883780521	0.000120697721810005	0.113361455891954	0.00923602222936787	0.107272880144901
6_40997035_42005196	ENSG00000124641.10	MED20	Brain_Amygdala	COVID19_HGI_B1_ALL_eur_leave_ukbb_23andme_20210107	6_41539892_A_G	0.916897	0.0007843	2960	0.692510806073333	0.206582000628345	0.0724488035397534	0.0216052555102878	0.00685313424828109	0.0291783044658746
6_40997035_42005196	ENSG00000124641.10	MED20	Uterus	COVID19_HGI_C2_ALL_leave_23andme_20210107	6_41502683_A_C	0.512907	1.44e-06	2976	0.583019987606703	0.180461453319356	0.168419029540125	0.0521145482483048	0.0159849812855105	0.669490445668412
6_40997035_42005196	ENSG00000124641.10	MED20	Esophagus_Muscularis	COVID19_HGI_A2_ALL_eur_leave_23andme_20210107	6_41888827_C_G	4.74447e-16	0.4464	3188	6.69163320925699e-09	0.973208860514176	1.74515310799541e-10	0.0253795143013131	0.00141161831836037	0.104833023114936
6_40997035_42005196	ENSG00000124641.10	MED20	Vagina	COVID19_HGI_B2_ALL_eur_leave_23andme_20210107	6_41501834_G_A	0.725044	4.511e-05	2946	0.708623209360248	0.233887211618437	0.0401593088424436	0.0132508473727227	0.00407942280614872	0.172273641908093
6_40997035_42005196	ENSG00000124641.10	MED20	Brain_Caudate_basal_ganglia	COVID19_HGI_B2_ALL_leave_UKBB_23andme_20210107	6_41497035_C_A	0.116709	9.886e-08	2437	0.0596357494684703	0.0963010869020048	0.309860784643457	0.50033597241384	0.0338664065722281	0.53191872739934
6_40997035_42005196	ENSG00000124641.10	MED20	Skin_Not_Sun_Exposed_Suprapubic	COVID19_HGI_A2_ALL_eur_leave_23andme_20210107	6_41732151_A_G	9.4027e-06	0.1121	3188	0.177699710367618	0.795084895902911	0.004634342501154	0.0207336716456635	0.00184737958265382	0.0475903286857561
6_40997035_42005196	ENSG00000124641.10	MED20	Thyroid	COVID19_HGI_C2_ALL_leave_UKBB_23andme_20210107	6_41798578_T_A	5.3165e-14	0.4839	2892	1.95610725039542e-07	0.905247383907984	2.02579751762546e-08	0.0937488612901569	0.00100353893315925	0.144388434830051
6_40997035_42005196	ENSG00000124641.10	MED20	Adipose_Visceral_Omentum	COVID19_HGI_B2_ALL_eur_leave_ukbb_23andme_20210107	6_41501834_G_A	0.0213146	4.338e-05	2953	0.031562132314627	0.910309577501361	0.00190247122623832	0.0548693906080571	0.00135642834971676	0.053474748464064
6_40997035_42005196	ENSG00000124641.10	MED20	Pancreas	COVID19_HGI_A2_ALL_leave_UKBB_23andme_20210107	6_41924853_G_A	4.77727e-08	0.8556	2658	0.0318801366180453	0.900214498602793	0.00226109578935034	0.063845832980688	0.0017984360091233	0.081530425767548
6_40997035_42005196	ENSG00000124641.10	MED20	Brain_Cerebellum	COVID19_HGI_B2_ALL_leave_UKBB_23andme_20210107	6_41497035_C_A	0.524373	9.886e-08	2437	0.00116075515752175	0.160117022765322	0.00603115592734839	0.831949670077634	0.000741396072174239	0.3231816698214
6_40997035_42005196	ENSG00000124641.10	MED20	Cells_EBV-transformed_lymphocytes	COVID19_HGI_C2_ALL_leave_23andme_20210107	6_41502683_A_C	0.773089	1.44e-06	2973	0.48414418436273	0.282189571047997	0.139844650789735	0.0814979025891203	0.0123236912104176	0.656230896225154
6_40997035_42005196	ENSG00000124641.10	MED20	Esophagus_Gastroesophageal_Junction	COVID19_HGI_A2_ALL_eur_leave_ukbb_23andme_20210107	6_41827193_A_G	3.14154e-10	0.6759	3194	0.000761234012617442	0.949339848623183	3.8660026036414e-05	0.0482115191666392	0.00164873817152376	0.0796885408216567
6_40997035_42005196	ENSG00000124641.10	MED20	Colon_Sigmoid	COVID19_HGI_C2_ALL_eur_leave_23andme_20210107	6_41888827_C_G	6.93271e-10	0.6902	3104	0.00222937628307162	0.975753174076315	4.81407983389955e-05	0.0210693595392041	0.000899949303069749	0.100404080439921
6_40997035_42005196	ENSG00000124641.10	MED20	Pituitary	COVID19_HGI_A2_ALL_leave_23andme_20210107	6_41497035_C_A	0.818056	1.522e-05	2654	0.500165807063046	0.450241476846629	0.0245848446426311	0.0221280147459112	0.00287985670178364	0.278903025804052
6_40997035_42005196	ENSG00000124641.10	MED20	Minor_Salivary_Gland	COVID19_HGI_B1_ALL_leave_23andme_20210107	6_41744015_T_A	0.000753048	0.0006595	2881	0.673913793558965	0.210866814381936	0.0793000610502541	0.0248017760432674	0.011117554965577	0.178972823875293
6_40997035_42005196	ENSG00000124641.10	MED20	Whole_Blood	COVID19_HGI_B1_ALL_eur_leave_23andme_20210107	6_41490052_G_A	0.01798	0.005275	2990	0.722914044082365	0.199550189659859	0.0562386100030647	0.0155180932205146	0.00577906303419726	0.0201728093188628
6_40997035_42005196	ENSG00000124641.10	MED20	Cells_Transformed_fibroblasts	COVID19_HGI_C2_ALL_leave_UKBB_23andme_20210107	6_41911185_A_G	3.37074e-10	0.03229	2892	0.000540219124314595	0.900534138560163	5.59465520507161e-05	0.0932561348459443	0.00561356091752815	0.124192435285368
6_40997035_42005196	ENSG00000124641.10	MED20	Brain_Cortex	COVID19_HGI_B1_ALL_eur_leave_23andme_20210107	6_41727508_G_C	3.30024e-05	0.03944	2986	0.610984729602322	0.309361211732751	0.0474350618498017	0.0240096875406583	0.0082093092744674	0.0679126955498397
6_40997035_42005196	ENSG00000124641.10	MED20	Ovary	COVID19_HGI_C2_ALL_leave_23andme_20210107	6_41502683_A_C	0.251584	1.44e-06	2979	0.436614529678276	0.328972811902855	0.126131195230762	0.0950219056585865	0.0132595575295196	0.646023882000713
6_40997035_42005196	ENSG00000124641.10	MED20	Spleen	COVID19_HGI_A2_ALL_eur_leave_ukbb_23andme_20210107	6_41327913_A_G	0.404903	0.001777	3194	0.555737906671659	0.392818998416262	0.0282237020222923	0.0199464303542587	0.0032729625355283	0.0194915370785724
6_40997035_42005196	ENSG00000124641.10	MED20	Cells_Transformed_fibroblasts	COVID19_HGI_C2_ALL_eur_leave_ukbb_23andme_20210107	6_41911185_A_G	3.37074e-10	0.04062	3106	0.00058234366065955	0.971169935029139	1.29301085564774e-05	0.0215567621438664	0.00667802905777814	0.0957429596095785
6_40997035_42005196	ENSG00000124641.10	MED20	Artery_Aorta	COVID19_HGI_B2_ALL_eur_leave_ukbb_23andme_20210107	6_41735468_C_T	6.65483e-07	0.06281	2953	0.0342262479555752	0.907454565440023	0.00206305617340701	0.0546970963881755	0.00155903404281981	0.0817890515359385
6_40997035_42005196	ENSG00000124641.10	MED20	Artery_Tibial	COVID19_HGI_C2_ALL_leave_UKBB_23andme_20210107	6_41814760_A_G	1.96437e-12	0.6102	2892	3.42491060354873e-06	0.905411876077244	3.54692995353685e-07	0.093766081820056	0.000818262499100261	0.157325486178906
6_40997035_42005196	ENSG00000124641.10	MED20	Artery_Tibial	COVID19_HGI_B1_ALL_eur_leave_ukbb_23andme_20210107	6_41814760_A_G	1.96437e-12	0.6419	2991	3.52054098197809e-06	0.888693090971685	4.0499536869872e-07	0.102224239339779	0.00907874415218421	0.159880453320358
6_40997035_42005196	ENSG00000124641.10	MED20	Prostate	COVID19_HGI_B1_ALL_leave_UKBB_23andme_20210107	6_41355747_G_C	0.98422	0.000388	2639	0.679842403218001	0.198164181230486	0.087949227887899	0.0256275051896577	0.00841668247395607	0.0637029938653059
6_40997035_42005196	ENSG00000124641.10	MED20	Brain_Cortex	COVID19_HGI_B2_ALL_leave_UKBB_23andme_20210107	6_41497035_C_A	0.865355	9.886e-08	2437	0.105372741105959	0.0479058295816288	0.547505154712394	0.248863059888403	0.0503532147116147	0.411817497206399
6_40997035_42005196	ENSG00000124641.10	MED20	Brain_Caudate_basal_ganglia	COVID19_HGI_B1_ALL_eur_leave_23andme_20210107	6_41750390_G_A	3.00679e-06	0.08308	2983	0.350248835407609	0.563433651446782	0.0271429301614994	0.0436484027349198	0.0155261802491895	0.0474770625033323
6_40997035_42005196	ENSG00000124641.10	MED20	Brain_Cerebellar_Hemisphere	COVID19_HGI_C2_ALL_eur_leave_23andme_20210107	6_41852041_G_A	0.00209379	0.0006702	3100	0.400214129947564	0.577163977331161	0.00861841094567663	0.0124273612093898	0.0015761205662084	0.0449331507352998
6_40997035_42005196	ENSG00000124641.10	MED20	Brain_Substantia_nigra	COVID19_HGI_B2_ALL_leave_23andme_20210107	6_41502683_A_C	0.946082	3.436e-08	2791	0.0489037538645751	0.0150282175622103	0.665672572562281	0.204496562167223	0.0658988938437111	0.577524377981559
6_40997035_42005196	ENSG00000124641.10	MED20	Prostate	COVID19_HGI_B2_ALL_eur_leave_ukbb_23andme_20210107	6_41501834_G_A	0.689936	4.338e-05	2953	0.708092348662461	0.231096395848371	0.0426816954387311	0.0139255977128539	0.00420396233758367	0.173697640135402
6_40997035_42005196	ENSG00000124641.10	MED20	Brain_Substantia_nigra	COVID19_HGI_B2_ALL_eur_leave_23andme_20210107	6_41501834_G_A	0.0795094	4.511e-05	2912	0.715291210760521	0.2273359926091	0.0403914076360257	0.0128331697985269	0.00414821919582667	0.198349737078994
6_40997035_42005196	ENSG00000124641.10	MED20	Brain_Nucleus_accumbens_basal_ganglia	COVID19_HGI_B1_ALL_eur_leave_23andme_20210107	6_41843044_T_G	2.87922e-06	0.04083	2985	0.338432780853331	0.572411616100685	0.0262868943301096	0.044442171007915	0.0184265377079598	0.0615604256919326
6_40997035_42005196	ENSG00000124641.10	MED20	Brain_Anterior_cingulate_cortex_BA24	COVID19_HGI_A2_ALL_leave_23andme_20210107	6_41497035_C_A	0.531726	1.522e-05	2652	0.722234568147553	0.227569104293152	0.0354905825923325	0.0111792116622578	0.00352653330470469	0.37712127126598
6_40997035_42005196	ENSG00000124641.10	MED20	Brain_Cerebellum	COVID19_HGI_C2_ALL_eur_leave_23andme_20210107	6_41817495_G_A	7.06977e-10	0.6908	3103	0.00694390580990691	0.971032229290289	0.000149762046067319	0.0209417153725657	0.000932387481171428	0.0971591945168558
6_40997035_42005196	ENSG00000124641.10	MED20	Vagina	COVID19_HGI_A2_ALL_eur_leave_23andme_20210107	6_41809548_A_G	0.000514036	0.01564	3174	0.717242784772206	0.255330862891661	0.0186019560786298	0.00661989557179924	0.0022045006857032	0.0121498606978869
6_40997035_42005196	ENSG00000124641.10	MED20	Lung	COVID19_HGI_B2_ALL_leave_UKBB_23andme_20210107	6_41502683_A_C	0.714569	1.675e-07	2437	0.122776457701657	0.0315651029176167	0.637932948915039	0.163965037030955	0.0437604534347323	0.416381244888827
6_40997035_42005196	ENSG00000124641.10	MED20	Colon_Transverse	COVID19_HGI_C2_ALL_leave_UKBB_23andme_20210107	6_41839520_TA_T	2.89091e-11	0.6893	2892	0.000228468105233261	0.905087201321737	2.36607742415234e-05	0.0937323475654517	0.000928322233335738	0.315542747028677
6_40997035_42005196	ENSG00000124641.10	MED20	Nerve_Tibial	COVID19_HGI_B1_ALL_leave_23andme_20210107	6_41834037_C_A	1.17659e-12	0.006955	2886	2.70663083631296e-06	0.77881409065814	3.18901964958773e-07	0.0916322591191133	0.129550624689945	0.232759422136476
6_40997035_42005196	ENSG00000124641.10	MED20	Ovary	COVID19_HGI_C2_ALL_eur_leave_ukbb_23andme_20210107	6_41328204_A_G	0.00843613	0.0009352	3101	0.552528875718923	0.424066009671714	0.0122562451515115	0.00940492637472988	0.00174394308312141	0.0467801345215418
6_40997035_42005196	ENSG00000124641.10	MED20	Adrenal_Gland	COVID19_HGI_C2_ALL_eur_leave_23andme_20210107	6_41777680_A_G	0.0331814	0.0006793	3104	0.701186988938112	0.276010232648248	0.0151383732373991	0.00595725384636103	0.00170715132988	0.0315644383161239
6_40997035_42005196	ENSG00000124641.10	MED20	Brain_Amygdala	COVID19_HGI_C2_ALL_eur_leave_ukbb_23andme_20210107	6_41328204_A_G	0.89344	0.0009352	3075	0.745183550292236	0.231618662537463	0.0163795779896647	0.00508938724659216	0.00172882193404405	0.0473849600201379
6_40997035_42005196	ENSG00000124641.10	MED20	Liver	COVID19_HGI_B2_ALL_leave_23andme_20210107	6_41502683_A_C	0.574203	3.436e-08	2817	0.0382792414718398	0.026915652580591	0.521057535879464	0.36632879640154	0.0474187736665646	0.598832752503024
6_40997035_42005196	ENSG00000124641.10	MED20	Skin_Sun_Exposed_Lower_leg	COVID19_HGI_C2_ALL_leave_UKBB_23andme_20210107	6_41834037_C_A	5.79362e-10	0.775	2892	0.000411003976958151	0.904972957790087	4.25646822835355e-05	0.0937205916369763	0.000852881913695504	0.167645798490646
6_40997035_42005196	ENSG00000124641.10	MED20	Ovary	COVID19_HGI_B1_ALL_eur_leave_ukbb_23andme_20210107	6_41539892_A_G	0.0760666	0.0007843	2983	0.518339318114669	0.370850823584232	0.0593707428116917	0.0424683951654193	0.00897072032398856	0.0241983865531386
6_40997035_42005196	ENSG00000124641.10	MED20	Brain_Cerebellar_Hemisphere	COVID19_HGI_A2_ALL_leave_UKBB_23andme_20210107	6_41497035_C_A	0.0154908	1.435e-05	2658	0.384528861797945	0.544512709223021	0.0272726745406376	0.0386144430534004	0.00507131138499555	0.482245371219987
6_40997035_42005196	ENSG00000124641.10	MED20	Artery_Coronary	COVID19_HGI_A2_ALL_eur_leave_23andme_20210107	6_41890982_T_C	7.53969e-07	0.2599	3182	0.14069729749672	0.8322934050362	0.00366230434677482	0.0216626390500601	0.0016843540702451	0.0303774289279848
6_40997035_42005196	ENSG00000124641.10	MED20	Adrenal_Gland	COVID19_HGI_C2_ALL_leave_23andme_20210107	6_41502683_A_C	0.312642	1.44e-06	2980	0.552539821838881	0.21072558775768	0.1596216903154	0.0608596749543837	0.0162532251336559	0.646136567388832
6_40997035_42005196	ENSG00000124641.10	MED20	Brain_Caudate_basal_ganglia	COVID19_HGI_B1_ALL_leave_UKBB_23andme_20210107	6_41355747_G_C	0.400402	0.000388	2638	0.34078237875297	0.536581756228603	0.0440782490220479	0.0693946141484871	0.00916300184789159	0.03032431830653
6_40997035_42005196	ENSG00000124641.10	MED20	Heart_Left_Ventricle	COVID19_HGI_B2_ALL_leave_23andme_20210107	6_41850965_A_G	3.33153e-20	0.1225	2818	1.64208226042652e-12	0.0684182211385636	2.23520494822371e-11	0.931309627011561	0.000272151825881641	0.133944576442817
6_40997035_42005196	ENSG00000124641.10	MED20	Liver	COVID19_HGI_C2_ALL_leave_23andme_20210107	6_41502683_A_C	0.574203	1.44e-06	2980	0.442982947701582	0.323307287780472	0.127971956928844	0.0933868792707091	0.0123509283183938	0.631907282275877
6_40997035_42005196	ENSG00000124641.10	MED20	Muscle_Skeletal	COVID19_HGI_C2_ALL_leave_23andme_20210107	6_41782007_A_G	3.74112e-33	0.3124	2981	9.36784276477094e-24	0.775132356805741	2.70627870656964e-24	0.223927262159395	0.000940381034865717	0.372451460928186
6_40997035_42005196	ENSG00000124641.10	MED20	Pancreas	COVID19_HGI_B1_ALL_eur_leave_ukbb_23andme_20210107	6_41903782_A_C	5.48061e-08	0.07198	2991	0.0328607982386974	0.84482862441992	0.00378023467601786	0.0971658809035609	0.0213644617618038	0.173865586234069
6_40997035_42005196	ENSG00000124641.10	MED20	Pituitary	COVID19_HGI_B2_ALL_leave_23andme_20210107	6_41502683_A_C	0.789822	3.436e-08	2814	0.0343187112381746	0.0311697993649469	0.467146103775495	0.424240007742866	0.0431253778785182	0.594358082588616
6_40997035_42005196	ENSG00000124641.10	MED20	Uterus	COVID19_HGI_B2_ALL_leave_UKBB_23andme_20210107	6_41497035_C_A	0.823	9.886e-08	2437	0.121783477908816	0.0306856074794753	0.632773535300097	0.159383662357849	0.055373716953762	0.425362001078199
6_40997035_42005196	ENSG00000124641.10	MED20	Minor_Salivary_Gland	COVID19_HGI_B2_ALL_eur_leave_23andme_20210107	6_41501834_G_A	0.0967763	4.511e-05	2946	0.714252386824411	0.228193653546892	0.0404819581065722	0.0129292770210628	0.00414272450106268	0.206819324706055
6_40997035_42005196	ENSG00000124641.10	MED20	Prostate	COVID19_HGI_C2_ALL_leave_23andme_20210107	6_41502683_A_C	0.850401	1.44e-06	2981	0.574401803813389	0.190125404687538	0.165939097154922	0.0549107582005668	0.0146229361435846	0.653342847377629
6_40997035_42005196	ENSG00000124641.10	MED20	Heart_Atrial_Appendage	COVID19_HGI_C2_ALL_leave_23andme_20210107	6_41764080_G_A	7.97574e-13	0.4187	2981	1.69104131856461e-05	0.775236277807933	4.88525397711746e-06	0.223957439821004	0.000784486703900626	0.377263981115148
6_40997035_42005196	ENSG00000124641.10	MED20	Stomach	COVID19_HGI_B2_ALL_eur_leave_ukbb_23andme_20210107	6_41850965_A_G	2.77783e-09	0.4994	2953	0.00447837781840212	0.937526474878658	0.000269943261589633	0.0565100853382274	0.00121511870312362	0.125478101574801
6_40997035_42005196	ENSG00000124641.10	MED20	Colon_Sigmoid	COVID19_HGI_C2_ALL_leave_23andme_20210107	6_41888827_C_G	6.93271e-10	0.5307	2980	0.0017674034233802	0.773535832778838	0.000510579912358983	0.223463741007916	0.000722442877506451	0.107574326286739
6_40997035_42005196	ENSG00000124641.10	MED20	Brain_Frontal_Cortex_BA9	COVID19_HGI_B2_ALL_leave_23andme_20210107	6_41502683_A_C	0.952823	3.436e-08	2803	0.04802938303855	0.0161373520113568	0.653773572760453	0.219598371525969	0.0624613206636713	0.585919983115895
6_40997035_42005196	ENSG00000124641.10	MED20	Muscle_Skeletal	COVID19_HGI_B1_ALL_eur_leave_ukbb_23andme_20210107	6_41782007_A_G	3.74112e-33	0.4351	2991	1.1912476667895e-23	0.885959098968983	1.37038537682873e-24	0.10190667136746	0.0121342296635603	0.378939141101788
6_40997035_42005196	ENSG00000124641.10	MED20	Minor_Salivary_Gland	COVID19_HGI_A2_ALL_eur_leave_ukbb_23andme_20210107	6_41327913_A_G	0.408749	0.001777	3181	0.705092437443808	0.243360997149519	0.0357048609639086	0.0123199270440961	0.00352177739866867	0.0227664477857623
6_40997035_42005196	ENSG00000124641.10	MED20	Adrenal_Gland	COVID19_HGI_B1_ALL_leave_UKBB_23andme_20210107	6_41083352_G_A	0.0152286	0.0008793	2639	0.655169309448618	0.221094488272612	0.0847573417443582	0.0285919618836611	0.010386898650751	0.0577953131401506
6_40997035_42005196	ENSG00000124641.10	MED20	Thyroid	COVID19_HGI_C2_ALL_leave_23andme_20210107	6_41798578_T_A	5.3165e-14	0.4352	2981	1.67497651743174e-07	0.775255783064086	4.83884432836177e-08	0.223963078263807	0.000780922786013034	0.146408120296915
6_40997035_42005196	ENSG00000124641.10	MED20	Brain_Amygdala	COVID19_HGI_B2_ALL_eur_leave_23andme_20210107	6_41501834_G_A	0.613514	4.511e-05	2928	0.727687574778643	0.214960829765743	0.0411504643707419	0.0121519065358212	0.00404922454905155	0.182158065181403
6_40997035_42005196	ENSG00000124641.10	MED20	Brain_Amygdala	COVID19_HGI_A2_ALL_leave_23andme_20210107	6_41497035_C_A	0.359871	1.522e-05	2643	0.748737487894082	0.201059696141596	0.0367433755208459	0.00986316214756627	0.00359627829591004	0.413808446580077
6_40997035_42005196	ENSG00000124641.10	MED20	Vagina	COVID19_HGI_C2_ALL_leave_UKBB_23andme_20210107	6_41502683_A_C	0.393225	6.398e-06	2889	0.678475130384159	0.220950270280744	0.0702580098125546	0.0228725785016415	0.00744401102090101	0.439641270237159
6_40997035_42005196	ENSG00000124641.10	MED20	Brain_Cerebellar_Hemisphere	COVID19_HGI_A2_ALL_leave_23andme_20210107	6_41497035_C_A	0.0154908	1.522e-05	2657	0.395757928435761	0.553524392685751	0.0194601681423277	0.0272138007818029	0.00404370995435712	0.445730016547869
6_40997035_42005196	ENSG00000124641.10	MED20	Cells_EBV-transformed_lymphocytes	COVID19_HGI_A2_ALL_leave_UKBB_23andme_20210107	6_41497035_C_A	0.618986	1.435e-05	2655	0.599061580191434	0.331009189088145	0.0424528417402964	0.0234531323741262	0.00402325660599866	0.344895803630039
6_40997035_42005196	ENSG00000124641.10	MED20	Brain_Frontal_Cortex_BA9	COVID19_HGI_A2_ALL_leave_23andme_20210107	6_41497035_C_A	0.0125004	1.522e-05	2645	0.717373459874794	0.230367316261392	0.0352153515261592	0.0113028262149224	0.00574104612273239	0.630702914869052
6_40997035_42005196	ENSG00000124641.10	MED20	Muscle_Skeletal	COVID19_HGI_C2_ALL_leave_UKBB_23andme_20210107	6_41782007_A_G	3.74112e-33	0.3425	2892	1.09380956664983e-23	0.905061291680029	1.132778739216e-24	0.0937293832901588	0.0012093250298142	0.357575234337817
6_40997035_42005196	ENSG00000124641.10	MED20	Skin_Sun_Exposed_Lower_leg	COVID19_HGI_A2_ALL_leave_23andme_20210107	6_41834037_C_A	5.79362e-10	0.4036	2657	0.000430887249466859	0.951097599253707	2.11875435020406e-05	0.0467655885662623	0.00168473738706189	0.166566965846486
6_40997035_42005196	ENSG00000124641.10	MED20	Brain_Hypothalamus	COVID19_HGI_B1_ALL_leave_23andme_20210107	6_41744015_T_A	0.000367284	0.0006595	2875	0.670906234413969	0.223343165108485	0.0678154883850986	0.0225602475434551	0.015374864548992	0.23856266386134
6_40997035_42005196	ENSG00000124641.10	MED20	Colon_Transverse	COVID19_HGI_A2_ALL_leave_UKBB_23andme_20210107	6_41839520_TA_T	2.89091e-11	0.7541	2658	0.000234942749599175	0.931921414797294	1.66632931414852e-05	0.0660947092933996	0.00173226986656557	0.317348582135071
6_40997035_42005196	ENSG00000124641.10	MED20	Brain_Hypothalamus	COVID19_HGI_C2_ALL_leave_23andme_20210107	6_41502683_A_C	0.973992	1.44e-06	2969	0.567597411286882	0.196090325640175	0.163942991677364	0.0566223454705014	0.0157469259250778	0.658199606717194
6_40997035_42005196	ENSG00000124641.10	MED20	Adipose_Visceral_Omentum	COVID19_HGI_C2_ALL_eur_leave_23andme_20210107	6_41764080_G_A	2.66049e-07	0.4074	3105	0.0316919773538387	0.946235294008935	0.000684447124186335	0.0204347554408086	0.000953526072231809	0.0621521558706774
6_40997035_42005196	ENSG00000124641.10	MED20	Prostate	COVID19_HGI_A2_ALL_leave_23andme_20210107	6_41497035_C_A	0.490689	1.522e-05	2657	0.731191209653666	0.218834348841345	0.0359540589377276	0.0107572369423995	0.00326314562486229	0.383786655496497
6_40997035_42005196	ENSG00000124641.10	MED20	Ovary	COVID19_HGI_B2_ALL_leave_UKBB_23andme_20210107	6_41497035_C_A	0.507324	9.886e-08	2437	0.0915476318133688	0.0625887229023009	0.475671409830081	0.325159076140804	0.0450331593134455	0.421746057284127
6_40997035_42005196	ENSG00000124641.10	MED20	Artery_Tibial	COVID19_HGI_A2_ALL_eur_leave_23andme_20210107	6_41814760_A_G	1.96437e-12	0.4882	3188	3.67864477669938e-06	0.973153683722697	9.59376906132129e-08	0.0253780224101014	0.00146451928473476	0.130137027391872
6_40997035_42005196	ENSG00000124641.10	MED20	Vagina	COVID19_HGI_B1_ALL_eur_leave_23andme_20210107	6_41946261_C_T	0.00526255	0.01264	2979	0.693201323776629	0.230699110559065	0.0528652572652935	0.0175880417605778	0.00564626663843454	0.0109104808483519
6_40997035_42005196	ENSG00000124641.10	MED20	Cells_Transformed_fibroblasts	COVID19_HGI_B1_ALL_eur_leave_ukbb_23andme_20210107	6_41911185_A_G	3.37074e-10	0.0427	2991	0.000565302924220055	0.877629288973714	6.50312174728124e-05	0.100939761778062	0.0208006151065311	0.291703449155555
6_40997035_42005196	ENSG00000124641.10	MED20	Artery_Aorta	COVID19_HGI_B2_ALL_leave_23andme_20210107	6_41502683_A_C	0.393505	3.436e-08	2818	0.00241695608296004	0.0657819291048328	0.032899644107162	0.895421170354066	0.00348030035097928	0.520853072572025
6_40997035_42005196	ENSG00000124641.10	MED20	Liver	COVID19_HGI_C2_ALL_eur_leave_23andme_20210107	6_41852041_G_A	0.00398257	0.0006702	3103	0.560748235654432	0.416124191730719	0.0121067494921783	0.00898222747348858	0.00203859564918204	0.053245517729626
6_40997035_42005196	ENSG00000124641.10	MED20	Heart_Left_Ventricle	COVID19_HGI_C2_ALL_eur_leave_23andme_20210107	6_41850965_A_G	3.33153e-20	0.4838	3105	2.34602911754202e-11	0.97799315123176	5.06668569408322e-13	0.0211206927332098	0.000886156011062165	0.206836165829848
6_40997035_42005196	ENSG00000124641.10	MED20	Brain_Putamen_basal_ganglia	COVID19_HGI_B1_ALL_leave_23andme_20210107	6_41744015_T_A	0.000792807	0.0006595	2882	0.657816873461076	0.225080806794022	0.0773006349964269	0.0264360764669002	0.0133656082815753	0.184135205430161
6_40997035_42005196	ENSG00000124641.10	MED20	Uterus	COVID19_HGI_C2_ALL_eur_leave_23andme_20210107	6_41618053_A_G	0.000126653	0.00793	3097	0.739370572910678	0.23795502954352	0.015947771287237	0.00513094885011934	0.00159567740844519	0.0346940732350644
6_40997035_42005196	ENSG00000124641.10	MED20	Ovary	COVID19_HGI_A2_ALL_eur_leave_ukbb_23andme_20210107	6_41327913_A_G	0.00843613	0.001777	3185	0.533594943126138	0.414739159990669	0.0270389130531946	0.0210125068922855	0.00361447693771329	0.0224976879938677
6_40997035_42005196	ENSG00000124641.10	MED20	Heart_Left_Ventricle	COVID19_HGI_B1_ALL_leave_23andme_20210107	6_41812499_AT_A	3.30797e-19	0.001637	2886	1.9601786466169e-11	0.80967809605291	2.30953114732074e-12	0.0953032648472241	0.0950186390779553	0.292222947085757
6_40997035_42005196	ENSG00000124641.10	MED20	Lung	COVID19_HGI_B2_ALL_eur_leave_23andme_20210107	6_41501834_G_A	0.494707	4.511e-05	2953	0.722602643335352	0.220259457873324	0.0409794408926724	0.0124874394393016	0.00367101845934987	0.175962878960819
6_40997035_42005196	ENSG00000124641.10	MED20	Brain_Cerebellum	COVID19_HGI_C2_ALL_leave_UKBB_23andme_20210107	6_41817495_G_A	7.06977e-10	0.9253	2891	0.00643013242031943	0.898939603802882	0.000665886068691577	0.0930907331279175	0.000873644580189005	0.0971195311753506
6_40997035_42005196	ENSG00000124641.10	MED20	Esophagus_Mucosa	COVID19_HGI_C2_ALL_eur_leave_ukbb_23andme_20210107	6_41843044_T_G	7.33629e-10	0.5981	3106	0.000368416149788456	0.976973298393415	8.18015397528144e-06	0.0216913367923263	0.000958768510495342	0.0901430956358237
6_40997035_42005196	ENSG00000124641.10	MED20	Brain_Anterior_cingulate_cortex_BA24	COVID19_HGI_C2_ALL_leave_UKBB_23andme_20210107	6_41502683_A_C	0.952179	6.398e-06	2880	0.673440787925126	0.226716628421691	0.0696376748221943	0.0234370435728	0.00676786525818827	0.46789213260917
6_40997035_42005196	ENSG00000124641.10	MED20	Pituitary	COVID19_HGI_B1_ALL_leave_23andme_20210107	6_41864200_TA_T	0.000102703	0.002022	2880	0.455889626042116	0.40450253173734	0.0536249501227119	0.0475419971098057	0.0384408949880264	0.0898508220964558
6_40997035_42005196	ENSG00000124641.10	MED20	Muscle_Skeletal	COVID19_HGI_A2_ALL_leave_23andme_20210107	6_41782007_A_G	3.74112e-33	0.7228	2657	1.15053960335853e-23	0.952001967521756	5.65742150113316e-25	0.0468105553299386	0.0011874771483035	0.357375117380946
6_40997035_42005196	ENSG00000124641.10	MED20	Spleen	COVID19_HGI_B2_ALL_eur_leave_ukbb_23andme_20210107	6_41501834_G_A	0.647149	4.338e-05	2953	0.566304854036583	0.373517673590628	0.0341351680343979	0.022511000332005	0.00353130400638569	0.165620316561083
6_40997035_42005196	ENSG00000124641.10	MED20	Brain_Hypothalamus	COVID19_HGI_A2_ALL_leave_UKBB_23andme_20210107	6_41497035_C_A	0.346362	1.435e-05	2654	0.706530267679248	0.222645169712424	0.0500927949101087	0.0157805279312315	0.00495123976698771	0.395300430693924
6_40997035_42005196	ENSG00000124641.10	MED20	Artery_Tibial	COVID19_HGI_A2_ALL_eur_leave_ukbb_23andme_20210107	6_41814760_A_G	1.96437e-12	0.8114	3194	3.59184389606478e-06	0.95019126277228	1.82415362738637e-07	0.048254857713467	0.00155010525499444	0.132772187734546
6_40997035_42005196	ENSG00000124641.10	MED20	Muscle_Skeletal	COVID19_HGI_A2_ALL_eur_leave_23andme_20210107	6_41782007_A_G	3.74112e-33	0.3394	3188	1.17576613016213e-23	0.972875436131671	3.06635443420547e-25	0.0253704762478508	0.00175408762047942	0.368206631486236
6_40997035_42005196	ENSG00000124641.10	MED20	Breast_Mammary_Tissue	COVID19_HGI_B1_ALL_eur_leave_ukbb_23andme_20210107	6_41786136_G_A	2.79429e-06	0.7391	2991	0.260072927179827	0.628116316421641	0.0299182232420906	0.0722474882926193	0.00964504486382269	0.0566592948547531
6_40997035_42005196	ENSG00000124641.10	MED20	Brain_Putamen_basal_ganglia	COVID19_HGI_B2_ALL_eur_leave_ukbb_23andme_20210107	6_41501834_G_A	0.949311	4.338e-05	2948	0.696526907824577	0.242695753909941	0.0419484090715119	0.0146121615094016	0.00421676768456905	0.180415255970141
6_40997035_42005196	ENSG00000124641.10	MED20	Skin_Sun_Exposed_Lower_leg	COVID19_HGI_C2_ALL_leave_23andme_20210107	6_41834037_C_A	5.79362e-10	0.6693	2981	0.000351087531528939	0.774966837230288	0.000101425774810397	0.223879684579271	0.000700964884101683	0.163212640220801
6_40997035_42005196	ENSG00000124641.10	MED20	Colon_Transverse	COVID19_HGI_C2_ALL_eur_leave_23andme_20210107	6_41839520_TA_T	2.89091e-11	0.7378	3105	0.000246779641722599	0.977682775065232	5.32966479809465e-06	0.0211139245482485	0.000951191079999164	0.262509998234975
6_40997035_42005196	ENSG00000124641.10	MED20	Whole_Blood	COVID19_HGI_B2_ALL_eur_leave_ukbb_23andme_20210107	6_41501834_G_A	0.157523	4.338e-05	2953	0.73905045292405	0.200006744804557	0.0445477576549796	0.012051466633164	0.00434357798324999	0.220825595785217
6_40997035_42005196	ENSG00000124641.10	MED20	Small_Intestine_Terminal_Ileum	COVID19_HGI_A2_ALL_eur_leave_ukbb_23andme_20210107	6_41327913_A_G	0.902587	0.001777	3189	0.653008196858206	0.295510654618836	0.0331230337233333	0.0149860406554933	0.00337207414413214	0.0219756800095429
6_40997035_42005196	ENSG00000124641.10	MED20	Stomach	COVID19_HGI_B2_ALL_leave_UKBB_23andme_20210107	6_41497035_C_A	0.645729	9.886e-08	2437	0.000767120281932272	0.160552393977421	0.0039858724773991	0.834212069786925	0.000482543476322363	0.266321882235328
6_40997035_42005196	ENSG00000124641.10	MED20	Brain_Amygdala	COVID19_HGI_B2_ALL_leave_23andme_20210107	6_41502683_A_C	0.585607	3.436e-08	2801	0.0496837956468782	0.0140665201108519	0.676292351048725	0.191403934421106	0.0685533987724396	0.575380284000013
6_40997035_42005196	ENSG00000124641.10	MED20	Artery_Tibial	COVID19_HGI_B2_ALL_leave_UKBB_23andme_20210107	6_41814760_A_G	1.96437e-12	0.7581	2437	6.16233742042853e-07	0.161367750861531	3.20188263809993e-06	0.838448877325182	0.000179553696906385	0.148763558925158
6_40997035_42005196	ENSG00000124641.10	MED20	Adipose_Visceral_Omentum	COVID19_HGI_C2_ALL_leave_UKBB_23andme_20210107	6_41502683_A_C	0.101384	6.398e-06	2892	0.0293663930628556	0.875751946929139	0.00304126300622425	0.0906940913806605	0.00114630562112097	0.165461555156957
6_40997035_42005196	ENSG00000124641.10	MED20	Ovary	COVID19_HGI_B1_ALL_eur_leave_23andme_20210107	6_41838119_T_C	1.2043e-05	0.04505	2982	0.535123623073752	0.382811314166288	0.0408523301288701	0.0292125256952451	0.0120002069358452	0.0481187648671862
6_40997035_42005196	ENSG00000124641.10	MED20	Liver	COVID19_HGI_C2_ALL_eur_leave_ukbb_23andme_20210107	6_41852041_G_A	0.00398257	0.00139	3104	0.55919388478453	0.417211418005618	0.0124106663883859	0.00925760208754859	0.00192642873391708	0.0325878914130242
6_40997035_42005196	ENSG00000124641.10	MED20	Brain_Caudate_basal_ganglia	COVID19_HGI_A2_ALL_eur_leave_23andme_20210107	6_41838817_C_T	2.40028e-05	0.02659	3183	0.339138401664476	0.633124791196939	0.00882874711041996	0.016479629169759	0.00242843085840627	0.0214076430731204
6_40997035_42005196	ENSG00000124641.10	MED20	Brain_Hippocampus	COVID19_HGI_B1_ALL_leave_UKBB_23andme_20210107	6_41355747_G_C	0.725843	0.000388	2638	0.697921392205511	0.179965818174784	0.0902773969901221	0.023270339696892	0.00856505293269102	0.0659723780163907
6_40997035_42005196	ENSG00000124641.10	MED20	Skin_Not_Sun_Exposed_Suprapubic	COVID19_HGI_B2_ALL_leave_23andme_20210107	6_41502683_A_C	0.729732	3.436e-08	2818	0.0126674456507974	0.0548316634931326	0.172429468866334	0.746355747737118	0.0137156742526179	0.591915473835423
6_40997035_42005196	ENSG00000124641.10	MED20	Pituitary	COVID19_HGI_B2_ALL_eur_leave_ukbb_23andme_20210107	6_41501834_G_A	0.78289	4.338e-05	2950	0.496234153699616	0.443854606020117	0.0299050855041024	0.0267452202924979	0.00326093448366657	0.161248023290302
6_40997035_42005196	ENSG00000124641.10	MED20	Breast_Mammary_Tissue	COVID19_HGI_C2_ALL_leave_UKBB_23andme_20210107	6_41502683_A_C	0.593526	6.398e-06	2892	0.227632693161077	0.675892431782538	0.023574256710254	0.0699943400490767	0.00290627829705486	0.324259042472442
6_40997035_42005196	ENSG00000124641.10	MED20	Brain_Hypothalamus	COVID19_HGI_C2_ALL_eur_leave_23andme_20210107	6_41497035_C_A	0.346362	0.0006395	3089	0.72015841811779	0.25730764767409	0.0154764128371154	0.00552808638476513	0.00152943498624008	0.0201159152117377
6_40997035_42005196	ENSG00000124641.10	MED20	Pituitary	COVID19_HGI_B2_ALL_leave_UKBB_23andme_20210107	6_41497035_C_A	0.818056	9.886e-08	2434	0.0845292861420271	0.0708296070722586	0.439203729991755	0.36798443674819	0.0374529400457696	0.422262411659864
6_40997035_42005196	ENSG00000124641.10	MED20	Brain_Amygdala	COVID19_HGI_C2_ALL_leave_UKBB_23andme_20210107	6_41502683_A_C	0.585607	6.398e-06	2869	0.697362738823449	0.202456406848267	0.0720633998571043	0.0209140419998577	0.00720341247132178	0.464735481907302
6_40997035_42005196	ENSG00000124641.10	MED20	Pancreas	COVID19_HGI_A2_ALL_eur_leave_23andme_20210107	6_41924853_G_A	4.77727e-08	0.411	3188	0.0332124125578898	0.939585384869019	0.000866167394220683	0.0245022043217855	0.00183383085708563	0.0848390724393308
6_40997035_42005196	ENSG00000124641.10	MED20	Liver	COVID19_HGI_B2_ALL_eur_leave_23andme_20210107	6_41501834_G_A	0.592488	4.511e-05	2951	0.553125125591498	0.389298688991648	0.0313626544067942	0.0220694151548553	0.00414411585520517	0.129841433458509
6_40997035_42005196	ENSG00000124641.10	MED20	Brain_Cerebellar_Hemisphere	COVID19_HGI_B2_ALL_eur_leave_ukbb_23andme_20210107	6_41501834_G_A	0.0467019	4.338e-05	2952	0.398569123099302	0.541707600597781	0.0240223298823194	0.0326464356959652	0.00305451072463261	0.174442583985346
6_40997035_42005196	ENSG00000124641.10	MED20	Brain_Putamen_basal_ganglia	COVID19_HGI_B1_ALL_eur_leave_23andme_20210107	6_41744015_T_A	0.000792807	0.02669	2983	0.682834396416732	0.239485669853353	0.0528647931367285	0.018534613813701	0.00628052677948557	0.0166303003289929
6_40997035_42005196	ENSG00000124641.10	MED20	Ovary	COVID19_HGI_B2_ALL_eur_leave_ukbb_23andme_20210107	6_41501834_G_A	0.145755	4.338e-05	2949	0.541320557275996	0.398152941041319	0.0326153927391502	0.0239853988551144	0.00392571008842021	0.165445449039995
6_40997035_42005196	ENSG00000124641.10	MED20	Muscle_Skeletal	COVID19_HGI_B2_ALL_leave_UKBB_23andme_20210107	6_41782007_A_G	3.74112e-33	0.7552	2437	2.16972619173935e-24	0.161369241749679	1.12736582708543e-23	0.838456629240445	0.000174129009873411	0.390886154520392
6_40997035_42005196	ENSG00000124641.10	MED20	Brain_Cerebellar_Hemisphere	COVID19_HGI_C2_ALL_eur_leave_ukbb_23andme_20210107	6_41328204_A_G	0.866608	0.0009352	3101	0.397095439212784	0.579578932471669	0.0088024031930041	0.0128458321525949	0.00167739296994829	0.0257906364611865
6_40997035_42005196	ENSG00000124641.10	MED20	Spleen	COVID19_HGI_C2_ALL_leave_UKBB_23andme_20210107	6_41502683_A_C	0.624731	6.398e-06	2892	0.538748741568011	0.362510024126952	0.0557942752408741	0.0375371076584227	0.00540985140574042	0.434865743508279
6_40997035_42005196	ENSG00000124641.10	MED20	Esophagus_Mucosa	COVID19_HGI_B2_ALL_leave_UKBB_23andme_20210107	6_41843044_T_G	7.33629e-10	0.3235	2437	6.1956107986616e-05	0.161299183762959	0.000321917111888357	0.838092565410581	0.000224377606585273	0.104851518698864
6_40997035_42005196	ENSG00000124641.10	MED20	Liver	COVID19_HGI_A2_ALL_leave_UKBB_23andme_20210107	6_41497035_C_A	0.569536	1.435e-05	2657	0.54790173114547	0.382224644057032	0.0388544841976197	0.0271015660336097	0.00391757456626836	0.318229739179294
6_40997035_42005196	ENSG00000124641.10	MED20	Lung	COVID19_HGI_B1_ALL_leave_23andme_20210107	6_41744015_T_A	0.002079	0.0006595	2886	0.678829601044105	0.203997009989592	0.0799813889433252	0.0240222644502044	0.0131697355727731	0.23953062886316
6_40997035_42005196	ENSG00000124641.10	MED20	Brain_Spinal_cord_cervical_c-1	COVID19_HGI_B2_ALL_leave_UKBB_23andme_20210107	6_41497035_C_A	0.228741	9.886e-08	2433	0.12195951697904	0.0293284892154631	0.633684918756066	0.152324103454779	0.0627029715946529	0.489589279745068
6_40997035_42005196	ENSG00000124641.10	MED20	Esophagus_Gastroesophageal_Junction	COVID19_HGI_C2_ALL_eur_leave_ukbb_23andme_20210107	6_41839438_T_G	3.14154e-10	0.5318	3106	0.000783040570166272	0.976497241680144	1.73862965467997e-05	0.0216807037743369	0.00102162767880609	0.0810265871066038
6_40997035_42005196	ENSG00000124641.10	MED20	Liver	COVID19_HGI_B1_ALL_leave_UKBB_23andme_20210107	6_41355747_G_C	0.200471	0.000388	2638	0.52962272594733	0.347702475819454	0.0684707082147704	0.0449424248864657	0.0092616651319796	0.047810016068171
6_40997035_42005196	ENSG00000124641.10	MED20	Artery_Coronary	COVID19_HGI_B1_ALL_eur_leave_23andme_20210107	6_41764080_G_A	7.79721e-07	0.09717	2987	0.145341570540602	0.76573731631625	0.011295540561794	0.0594928308728839	0.0181327417084699	0.0423304713611685
6_40997035_42005196	ENSG00000124641.10	MED20	Testis	COVID19_HGI_B1_ALL_leave_23andme_20210107	6_41843044_T_G	3.57208e-07	0.00426	2886	0.072579871252737	0.718931313767864	0.00855154062697461	0.0845909259496246	0.1153463484028	0.185193751322793
6_40997035_42005196	ENSG00000124641.10	MED20	Heart_Left_Ventricle	COVID19_HGI_B2_ALL_eur_leave_23andme_20210107	6_41850965_A_G	3.33153e-20	0.3556	2953	2.28756280770755e-11	0.944908517365052	1.29729728684679e-12	0.0535850990537185	0.0015063835570563	0.163311376459717
6_40997035_42005196	ENSG00000124641.10	MED20	Brain_Hypothalamus	COVID19_HGI_B1_ALL_eur_leave_ukbb_23andme_20210107	6_41539892_A_G	0.0271331	0.0007843	2975	0.669063830290318	0.22790841220939	0.0710177136141136	0.0241834891550281	0.00782655473115021	0.054304250880066
6_40997035_42005196	ENSG00000124641.10	MED20	Artery_Aorta	COVID19_HGI_B1_ALL_eur_leave_ukbb_23andme_20210107	6_41764080_G_A	1.15833e-07	0.6856	2991	0.0328643885474691	0.854353467313013	0.00378064769732117	0.0982722332885425	0.0107292631536538	0.0736670823460743
6_40997035_42005196	ENSG00000124641.10	MED20	Pancreas	COVID19_HGI_A2_ALL_eur_leave_ukbb_23andme_20210107	6_41924853_G_A	4.77727e-08	0.8364	3194	0.0324312068688694	0.917504541973101	0.00164705107911792	0.0465945575681487	0.00182264251076275	0.0830097904104155
6_40997035_42005196	ENSG00000124641.10	MED20	Stomach	COVID19_HGI_B1_ALL_leave_UKBB_23andme_20210107	6_41850965_A_G	2.77783e-09	0.6438	2639	0.00447545094012477	0.87397753813893	0.000578976028519256	0.113056011772816	0.00791202311961037	0.136689101243255
6_40997035_42005196	ENSG00000124641.10	MED20	Esophagus_Mucosa	COVID19_HGI_B1_ALL_leave_23andme_20210107	6_41843044_T_G	7.33629e-10	0.00426	2886	0.000290364785645895	0.755961696875102	3.4211499941177e-05	0.0889144847299302	0.154799242109381	0.174287327434691
6_40997035_42005196	ENSG00000124641.10	MED20	Adipose_Visceral_Omentum	COVID19_HGI_B1_ALL_leave_23andme_20210107	6_41812499_AT_A	7.63707e-07	0.001637	2886	0.0263813448104556	0.76076128041747	0.00310831554323444	0.0895145483101364	0.120234510918703	0.173069401730608
6_40997035_42005196	ENSG00000124641.10	MED20	Brain_Anterior_cingulate_cortex_BA24	COVID19_HGI_B2_ALL_leave_UKBB_23andme_20210107	6_41497035_C_A	0.531726	9.886e-08	2432	0.117959066275456	0.0342363865696104	0.612899467106486	0.177830592367579	0.0570744876808688	0.443395298992055
6_40997035_42005196	ENSG00000124641.10	MED20	Lung	COVID19_HGI_B1_ALL_eur_leave_ukbb_23andme_20210107	6_41539892_A_G	0.80258	0.0007843	2991	0.679499416573333	0.210710161845043	0.0781681332938379	0.0242322481637329	0.00739004012405383	0.0231328141126199
6_40997035_42005196	ENSG00000124641.10	MED20	Heart_Atrial_Appendage	COVID19_HGI_A2_ALL_leave_UKBB_23andme_20210107	6_41764080_G_A	7.97574e-13	0.6454	2658	2.03102331792629e-05	0.932279465044669	1.4405014405227e-06	0.0661202577179849	0.00157852650272642	0.379455509223974
6_40997035_42005196	ENSG00000124641.10	MED20	Brain_Frontal_Cortex_BA9	COVID19_HGI_B2_ALL_eur_leave_23andme_20210107	6_41501834_G_A	0.14657	4.511e-05	2936	0.699992832955929	0.242688561301097	0.0396546457821381	0.0137444054006148	0.003919554560222	0.193302515005424
6_40997035_42005196	ENSG00000124641.10	MED20	Brain_Cerebellum	COVID19_HGI_B1_ALL_eur_leave_ukbb_23andme_20210107	6_41817495_G_A	7.06977e-10	0.9128	2989	0.00700647290451412	0.881963969525615	0.000805506755202634	0.10138710720405	0.00883694361061843	0.119146819610846
6_40997035_42005196	ENSG00000124641.10	MED20	Brain_Spinal_cord_cervical_c-1	COVID19_HGI_B2_ALL_leave_23andme_20210107	6_41502683_A_C	0.99184	3.436e-08	2812	0.0499931219352912	0.0140469044168313	0.680505183831321	0.19114181503638	0.0643129747801771	0.598556638031631
6_40997035_42005196	ENSG00000124641.10	MED20	Brain_Putamen_basal_ganglia	COVID19_HGI_A2_ALL_leave_UKBB_23andme_20210107	6_41497035_C_A	0.254201	1.435e-05	2658	0.701301960540534	0.227655891489626	0.0497397777506315	0.0161413123351008	0.00516105788410785	0.400543582095264
6_40997035_42005196	ENSG00000124641.10	MED20	Brain_Amygdala	COVID19_HGI_B1_ALL_leave_23andme_20210107	6_41503561_G_A	0.746295	0.0003661	2861	0.700059300922014	0.202119057461281	0.0702462967672789	0.0202740023614242	0.00730134248800242	0.0582662594963443
6_40997035_42005196	ENSG00000124641.10	MED20	Whole_Blood	COVID19_HGI_C2_ALL_leave_23andme_20210107	6_41502683_A_C	0.216981	1.44e-06	2981	0.598476972497832	0.163291415042246	0.172894179344474	0.0471551200780236	0.0181823130374253	0.669875578894513
6_40997035_42005196	ENSG00000124641.10	MED20	Minor_Salivary_Gland	COVID19_HGI_C2_ALL_eur_leave_23andme_20210107	6_41852041_G_A	0.014625	0.0006702	3095	0.731637290041165	0.245815776468719	0.0155874837725228	0.00523536467313058	0.00172408504446328	0.0372725757647454
6_40997035_42005196	ENSG00000124641.10	MED20	Brain_Spinal_cord_cervical_c-1	COVID19_HGI_C2_ALL_eur_leave_23andme_20210107	6_41852041_G_A	0.0773123	0.0006702	3078	0.746652680738109	0.230760250798996	0.0159838844681518	0.00493830960607075	0.00166487438867205	0.0219317799786965
6_40997035_42005196	ENSG00000124641.10	MED20	Pancreas	COVID19_HGI_B2_ALL_leave_23andme_20210107	6_41502683_A_C	0.0621825	3.436e-08	2818	0.00240943260364291	0.0656994864988382	0.0327972343887041	0.894297644406543	0.0047962021022722	0.639839734496088
6_40997035_42005196	ENSG00000124641.10	MED20	Liver	COVID19_HGI_C2_ALL_leave_UKBB_23andme_20210107	6_41502683_A_C	0.574203	6.398e-06	2891	0.524293586386274	0.376659631136627	0.0542940931109891	0.0389998608488088	0.00575282851730104	0.408791476952772
6_40997035_42005196	ENSG00000124641.10	MED20	Colon_Transverse	COVID19_HGI_A2_ALL_eur_leave_ukbb_23andme_20210107	6_41839520_TA_T	2.89091e-11	0.6133	3194	0.00023941767131609	0.949684342082729	1.21590644312279e-05	0.048228828094511	0.00183525308701305	0.338121852214008
6_40997035_42005196	ENSG00000124641.10	MED20	Brain_Hypothalamus	COVID19_HGI_B2_ALL_eur_leave_23andme_20210107	6_41501834_G_A	0.317751	4.511e-05	2941	0.703793030225419	0.23888480797947	0.0398441167874978	0.0135201234192632	0.00395792158835043	0.183192477868769
6_40997035_42005196	ENSG00000124641.10	MED20	Colon_Sigmoid	COVID19_HGI_B1_ALL_leave_UKBB_23andme_20210107	6_41888827_C_G	6.93271e-10	0.5091	2638	0.00226157171254778	0.876051429119255	0.000292540969596025	0.113311752818126	0.00808270538047494	0.138654122924797
6_40997035_42005196	ENSG00000124641.10	MED20	Adipose_Visceral_Omentum	COVID19_HGI_B1_ALL_eur_leave_ukbb_23andme_20210107	6_41764080_G_A	2.66049e-07	0.6856	2991	0.0313396849559731	0.857372644550145	0.00360524911614991	0.09862122092644	0.00906120045129212	0.0613173737770909
6_40997035_42005196	ENSG00000124641.10	MED20	Brain_Anterior_cingulate_cortex_BA24	COVID19_HGI_B1_ALL_leave_23andme_20210107	6_41503561_G_A	0.438308	0.0003661	2874	0.674552274920045	0.226752632005852	0.0680826350240349	0.0228784339714612	0.00773402407860726	0.0528052984689475
6_40997035_42005196	ENSG00000124641.10	MED20	Heart_Atrial_Appendage	COVID19_HGI_C2_ALL_eur_leave_ukbb_23andme_20210107	6_41764080_G_A	7.97574e-13	0.4775	3106	2.12878571940455e-05	0.977155365023146	4.72666439164203e-07	0.0216952104260685	0.00112766402715222	0.357754358668107
6_40997035_42005196	ENSG00000124641.10	MED20	Small_Intestine_Terminal_Ileum	COVID19_HGI_A2_ALL_leave_23andme_20210107	6_41497035_C_A	0.153436	1.522e-05	2657	0.678509137782178	0.271141542133541	0.0333635815194798	0.0133288871639371	0.0036568514008641	0.451854570246787
6_40997035_42005196	ENSG00000124641.10	MED20	Whole_Blood	COVID19_HGI_B1_ALL_eur_leave_ukbb_23andme_20210107	6_41539892_A_G	0.602915	0.0007843	2991	0.697327635655396	0.192561835337745	0.0802190527966482	0.0221441469105719	0.00774732929963882	0.0242127888057212
6_40997035_42005196	ENSG00000124641.10	MED20	Nerve_Tibial	COVID19_HGI_C2_ALL_leave_UKBB_23andme_20210107	6_41834037_C_A	1.17659e-12	0.775	2892	3.11304503912833e-06	0.905401573179535	3.22395354919706e-07	0.0937650030983508	0.000829988281719278	0.143306494049084
6_40997035_42005196	ENSG00000124641.10	MED20	Minor_Salivary_Gland	COVID19_HGI_B1_ALL_leave_UKBB_23andme_20210107	6_41355747_G_C	0.4321	0.000388	2635	0.681514918895427	0.196477914877332	0.0881266318122332	0.0253980587218104	0.00848247569319765	0.0651086743157888
6_40997035_42005196	ENSG00000124641.10	MED20	Skin_Not_Sun_Exposed_Suprapubic	COVID19_HGI_A2_ALL_leave_23andme_20210107	6_41497035_C_A	0.219251	1.522e-05	2657	0.175503016352248	0.775433827392585	0.00862981626470387	0.0381272462919027	0.00230609369856011	0.149746352665929
6_40997035_42005196	ENSG00000124641.10	MED20	Artery_Coronary	COVID19_HGI_B2_ALL_leave_UKBB_23andme_20210107	6_41502683_A_C	0.328135	1.675e-07	2436	0.0250795989955442	0.134440884763317	0.130310760276017	0.698527993336019	0.0116407626291028	0.40420087151209
6_40997035_42005196	ENSG00000124641.10	MED20	Brain_Hippocampus	COVID19_HGI_C2_ALL_leave_23andme_20210107	6_41502683_A_C	0.488058	1.44e-06	2977	0.591102417691282	0.171741954391469	0.170751600458895	0.0495942435642209	0.0168097838941327	0.655481391447984
6_40997035_42005196	ENSG00000124641.10	MED20	Artery_Tibial	COVID19_HGI_C2_ALL_leave_23andme_20210107	6_41814760_A_G	1.96437e-12	0.5479	2981	2.93292289063322e-06	0.775352204316273	8.47292911104428e-07	0.22399106139493	0.000652954072994927	0.154177972997925
6_40997035_42005196	ENSG00000124641.10	MED20	Brain_Hippocampus	COVID19_HGI_A2_ALL_leave_23andme_20210107	6_41497035_C_A	0.220752	1.522e-05	2657	0.755133510837651	0.194345367270159	0.0371313473084146	0.0095524931241196	0.00383728145965581	0.428568254114493
6_40997035_42005196	ENSG00000124641.10	MED20	Lung	COVID19_HGI_C2_ALL_eur_leave_ukbb_23andme_20210107	6_41328204_A_G	0.845138	0.0009352	3106	0.738268823034446	0.238586440694762	0.0163922039005056	0.00529601435131765	0.00145651801896891	0.0487858452156037
6_40997035_42005196	ENSG00000124641.10	MED20	Brain_Substantia_nigra	COVID19_HGI_B1_ALL_eur_leave_ukbb_23andme_20210107	6_41539892_A_G	0.233794	0.0007843	2946	0.681300669389685	0.217756973528743	0.0710973761267277	0.0227169792049255	0.00712800174991797	0.0336555880143195
6_40997035_42005196	ENSG00000124641.10	MED20	Brain_Hippocampus	COVID19_HGI_B2_ALL_eur_leave_23andme_20210107	6_41501834_G_A	0.405598	4.511e-05	2948	0.731841626036742	0.210477428940106	0.0414821197538911	0.0119259721646149	0.00427285310464626	0.172661010713986
6_40997035_42005196	ENSG00000124641.10	MED20	Pancreas	COVID19_HGI_B2_ALL_leave_UKBB_23andme_20210107	6_41502683_A_C	0.0621825	1.675e-07	2437	0.00595123280998494	0.154892262895692	0.030921950080845	0.804799699906914	0.00343485430656375	0.516194173509367
6_40997035_42005196	ENSG00000124641.10	MED20	Whole_Blood	COVID19_HGI_C2_ALL_leave_UKBB_23andme_20210107	6_41502683_A_C	0.216981	6.398e-06	2892	0.711286177383235	0.188324696608675	0.0736627182468129	0.0194961841633331	0.00723022359794441	0.509719484305505
6_40997035_42005196	ENSG00000124641.10	MED20	Muscle_Skeletal	COVID19_HGI_B1_ALL_leave_UKBB_23andme_20210107	6_41782007_A_G	3.74112e-33	0.3193	2639	1.1778573370238e-23	0.876000393634355	1.52375966640201e-24	0.113314930032246	0.0106846763333975	0.437999096857782
6_40997035_42005196	ENSG00000124641.10	MED20	Brain_Anterior_cingulate_cortex_BA24	COVID19_HGI_A2_ALL_eur_leave_ukbb_23andme_20210107	6_41327913_A_G	0.788924	0.001777	3179	0.693487570150455	0.255047018437126	0.0351001488657295	0.0129054786025959	0.00345978394409402	0.0221206726338361
6_40997035_42005196	ENSG00000124641.10	MED20	Brain_Hypothalamus	COVID19_HGI_A2_ALL_eur_leave_ukbb_23andme_20210107	6_41327913_A_G	0.273149	0.001777	3173	0.694353673457825	0.254185803523436	0.0350691580500232	0.0128343993361525	0.00355696563256363	0.0231478748241839
6_40997035_42005196	ENSG00000124641.10	MED20	Brain_Amygdala	COVID19_HGI_C2_ALL_leave_23andme_20210107	6_41502683_A_C	0.585607	1.44e-06	2956	0.587206545983936	0.175557947074506	0.169559387128486	0.0506764029965494	0.0169997168165232	0.651316101295311
6_40997035_42005196	ENSG00000124641.10	MED20	Liver	COVID19_HGI_B2_ALL_eur_leave_ukbb_23andme_20210107	6_41501834_G_A	0.592488	4.338e-05	2951	0.551465771385172	0.388130807824788	0.03323538171798	0.0233878357843435	0.00378020328771651	0.157321299239125
6_40997035_42005196	ENSG00000124641.10	MED20	Adipose_Visceral_Omentum	COVID19_HGI_C2_ALL_eur_leave_ukbb_23andme_20210107	6_41764080_G_A	2.66049e-07	0.4775	3106	0.0312130133513232	0.946071921055337	0.000693040344167724	0.0210051577814088	0.0010168674677629	0.0590003923003849
6_40997035_42005196	ENSG00000124641.10	MED20	Testis	COVID19_HGI_B2_ALL_eur_leave_23andme_20210107	6_41843044_T_G	3.57208e-07	0.06715	2953	0.0864773675562299	0.857148497764027	0.00490420870309465	0.0486067932591186	0.00286313271752955	0.106378032362842
6_40997035_42005196	ENSG00000124641.10	MED20	Brain_Spinal_cord_cervical_c-1	COVID19_HGI_B2_ALL_eur_leave_23andme_20210107	6_41501834_G_A	0.86493	4.511e-05	2932	0.728773248044938	0.213419294684523	0.04125207044709	0.0120760790864033	0.00447930773704572	0.160571246782837
6_40997035_42005196	ENSG00000124641.10	MED20	Whole_Blood	COVID19_HGI_A2_ALL_eur_leave_ukbb_23andme_20210107	6_41327913_A_G	0.750208	0.001777	3194	0.732530705868838	0.215928226590916	0.0372023000706276	0.0109627536172953	0.00337601385232263	0.0225064613399236
6_40997035_42005196	ENSG00000124641.10	MED20	Adipose_Subcutaneous	COVID19_HGI_A2_ALL_eur_leave_ukbb_23andme_20210107	6_41864200_TA_T	3.04584e-09	0.5797	3194	0.000910569786144554	0.949179224098214	4.62441917424038e-05	0.0482033498165338	0.00166061210736577	0.0919281146749233
6_40997035_42005196	ENSG00000124641.10	MED20	Thyroid	COVID19_HGI_A2_ALL_leave_UKBB_23andme_20210107	6_41771035_TTTG_T	1.17548e-13	0.664	2658	2.00810992781263e-07	0.932294220563109	1.42425013942997e-08	0.0661212985124197	0.00158426587097715	0.12647165488651
6_40997035_42005196	ENSG00000124641.10	MED20	Muscle_Skeletal	COVID19_HGI_B2_ALL_leave_23andme_20210107	6_41771035_TTTG_T	1.70398e-32	0.01101	2818	8.26708604923944e-25	0.0684051392839858	1.12531704957652e-23	0.93113136525826	0.000463495457756371	0.41221231282087
6_40997035_42005196	ENSG00000124641.10	MED20	Adrenal_Gland	COVID19_HGI_C2_ALL_eur_leave_ukbb_23andme_20210107	6_41328204_A_G	0.851717	0.0009352	3105	0.700129411080337	0.276515975109912	0.015541965340447	0.00613662016840753	0.00167602830089601	0.0450469111212894
6_40997035_42005196	ENSG00000124641.10	MED20	Artery_Tibial	COVID19_HGI_B2_ALL_eur_leave_ukbb_23andme_20210107	6_41814760_A_G	1.96437e-12	0.374	2953	3.59714844822713e-06	0.941953507497678	2.16825382741597e-07	0.0567768829874581	0.00126579554103212	0.18638116705259
6_40997035_42005196	ENSG00000124641.10	MED20	Brain_Cortex	COVID19_HGI_A2_ALL_leave_23andme_20210107	6_41497035_C_A	0.865355	1.522e-05	2657	0.621264625878376	0.328732069035229	0.030548760269337	0.016161086020563	0.00329345879649483	0.318622968243148
6_40997035_42005196	ENSG00000124641.10	MED20	Spleen	COVID19_HGI_B1_ALL_leave_23andme_20210107	6_41812499_AT_A	0.000157093	0.001637	2886	0.528233859145823	0.345048814305409	0.062237824744815	0.0406306591206503	0.0238488426833028	0.132699229658097
6_40997035_42005196	ENSG00000124641.10	MED20	Artery_Coronary	COVID19_HGI_B2_ALL_leave_23andme_20210107	6_41502683_A_C	0.328135	3.436e-08	2816	0.0101530317169541	0.0573346619066595	0.138203162903448	0.780426072244634	0.013883071228305	0.586553596444854
6_40997035_42005196	ENSG00000124641.10	MED20	Brain_Nucleus_accumbens_basal_ganglia	COVID19_HGI_C2_ALL_eur_leave_23andme_20210107	6_41777680_A_G	0.00300153	0.0006793	3101	0.345100135186738	0.632406764346137	0.0074346537524779	0.0136227993042631	0.00143564741038374	0.042347385919132
6_40997035_42005196	ENSG00000124641.10	MED20	Nerve_Tibial	COVID19_HGI_B2_ALL_leave_UKBB_23andme_20210107	6_41834037_C_A	1.17659e-12	0.411	2437	5.60799260192926e-07	0.161366035690915	2.91385117718229e-06	0.838439954506146	0.000190535152503186	0.179611765819608
6_40997035_42005196	ENSG00000124641.10	MED20	Colon_Sigmoid	COVID19_HGI_A2_ALL_eur_leave_ukbb_23andme_20210107	6_41888827_C_G	6.93271e-10	0.7217	3193	0.00216498223853411	0.94798266733922	0.000109920595947259	0.0481294145224345	0.00161301530386393	0.109612290116681
6_40997035_42005196	ENSG00000124641.10	MED20	Heart_Left_Ventricle	COVID19_HGI_B1_ALL_eur_leave_ukbb_23andme_20210107	6_41850965_A_G	3.33153e-20	0.7935	2991	2.24042748979064e-11	0.888670549339233	2.57733899964626e-12	0.102221617110092	0.0091078335256932	0.201384497307422
6_40997035_42005196	ENSG00000124641.10	MED20	Skin_Not_Sun_Exposed_Suprapubic	COVID19_HGI_C2_ALL_leave_23andme_20210107	6_41502683_A_C	0.729732	1.44e-06	2981	0.141856631927412	0.631059798587388	0.0409810019244306	0.182303241726527	0.00379932583424198	0.568334894848783
6_40997035_42005196	ENSG00000124641.10	MED20	Brain_Anterior_cingulate_cortex_BA24	COVID19_HGI_B2_ALL_eur_leave_23andme_20210107	6_41501834_G_A	0.0515797	4.511e-05	2941	0.701972604398118	0.240588907566149	0.0397392369664264	0.0136158492698786	0.00408340179942762	0.205921742219866
6_40997035_42005196	ENSG00000124641.10	MED20	Pancreas	COVID19_HGI_B1_ALL_leave_23andme_20210107	6_41744015_T_A	2.21175e-06	0.0006595	2886	0.0307613546381799	0.801999709530131	0.00362437917550382	0.0944244067729702	0.0691901498832148	0.189399048475411
6_40997035_42005196	ENSG00000124641.10	MED20	Spleen	COVID19_HGI_C2_ALL_eur_leave_ukbb_23andme_20210107	6_41328204_A_G	0.404903	0.0009352	3105	0.575241873390588	0.40147288494314	0.0127652087329094	0.00890748363087551	0.00161254930248684	0.0396754391942584
6_40997035_42005196	ENSG00000124641.10	MED20	Adrenal_Gland	COVID19_HGI_A2_ALL_leave_23andme_20210107	6_41497035_C_A	0.274087	1.522e-05	2657	0.705288787235028	0.244594721974374	0.0346803876873432	0.0120237741766239	0.00341232892663118	0.409800722323824
6_40997035_42005196	ENSG00000124641.10	MED20	Whole_Blood	COVID19_HGI_A2_ALL_eur_leave_23andme_20210107	6_41327913_A_G	0.750208	0.005454	3188	0.751618702737771	0.221179045020685	0.0196019368380166	0.00576643353163991	0.00183388187188743	0.0110340067662242
6_40997035_42005196	ENSG00000124641.10	MED20	Adipose_Visceral_Omentum	COVID19_HGI_A2_ALL_eur_leave_23andme_20210107	6_41764080_G_A	2.66049e-07	0.4938	3188	0.0310710665533406	0.942019533239858	0.000810321885086036	0.0245659867472551	0.00153309157446037	0.0509075942640522
6_40997035_42005196	ENSG00000124641.10	MED20	Colon_Sigmoid	COVID19_HGI_C2_ALL_eur_leave_ukbb_23andme_20210107	6_41888827_C_G	6.93271e-10	0.771	3105	0.00222695678615291	0.975100593313117	4.94361835121043e-05	0.0216452671080402	0.000977746609177536	0.100143980107074
6_40997035_42005196	ENSG00000124641.10	MED20	Brain_Putamen_basal_ganglia	COVID19_HGI_B2_ALL_eur_leave_23andme_20210107	6_41501834_G_A	0.949311	4.511e-05	2948	0.699061731921298	0.243578980441855	0.0395943235984634	0.0137921549619176	0.00397280907646634	0.173368644806424
6_40997035_42005196	ENSG00000124641.10	MED20	Heart_Left_Ventricle	COVID19_HGI_C2_ALL_leave_23andme_20210107	6_41850965_A_G	3.33153e-20	0.5961	2981	1.85995722114408e-11	0.775363532473226	5.37323559874643e-12	0.22399434482074	0.000642122682062893	0.196661554499913
6_40997035_42005196	ENSG00000124641.10	MED20	Artery_Tibial	COVID19_HGI_B2_ALL_leave_23andme_20210107	6_41864200_TA_T	1.93899e-11	0.009099	2818	2.58990718391777e-07	0.0684108515561812	3.52538572058471e-06	0.931209208136485	0.000376155930895743	0.0970412128963054
6_40997035_42005196	ENSG00000124641.10	MED20	Liver	COVID19_HGI_A2_ALL_eur_leave_ukbb_23andme_20210107	6_41327913_A_G	0.489658	0.001777	3192	0.539989200157664	0.408558928387144	0.0274128792717533	0.0207374402555075	0.00330155192793052	0.0188539486687574
6_40997035_42005196	ENSG00000124641.10	MED20	Testis	COVID19_HGI_A2_ALL_leave_23andme_20210107	6_41497035_C_A	0.0849404	1.522e-05	2657	0.0812506723647829	0.869729125638628	0.00399524970262852	0.0427639701078743	0.00226098218608649	0.11422503064337
6_40997035_42005196	ENSG00000124641.10	MED20	Artery_Aorta	COVID19_HGI_B1_ALL_leave_UKBB_23andme_20210107	6_41764080_G_A	1.15833e-07	0.9259	2639	0.0325660937007086	0.845326567135933	0.0042129805124613	0.109348885809499	0.00854547284139852	0.0718863303651328
6_40997035_42005196	ENSG00000124641.10	MED20	Brain_Cerebellum	COVID19_HGI_B1_ALL_leave_UKBB_23andme_20210107	6_41817495_G_A	7.06977e-10	0.4694	2639	0.00691954546236042	0.870790657293291	0.000895161404862631	0.112642894579163	0.00875174126032292	0.129136757039158
6_40997035_42005196	ENSG00000124641.10	MED20	Brain_Cerebellar_Hemisphere	COVID19_HGI_B2_ALL_eur_leave_23andme_20210107	6_41501834_G_A	0.0467019	4.511e-05	2952	0.39981262859424	0.543397687307847	0.0226716549079851	0.030810438557801	0.00330759063212713	0.145771611104461
6_40997035_42005196	ENSG00000124641.10	MED20	Vagina	COVID19_HGI_C2_ALL_leave_23andme_20210107	6_41502683_A_C	0.393225	1.44e-06	2976	0.57169895457369	0.191219413594882	0.165149476674731	0.0552217780486624	0.0167103771080341	0.648201321816657
6_40997035_42005196	ENSG00000124641.10	MED20	Uterus	COVID19_HGI_B1_ALL_leave_UKBB_23andme_20210107	6_41355747_G_C	0.708412	0.000388	2636	0.690403957031144	0.187252930161692	0.0892797431005144	0.0242057972385272	0.00885757246812299	0.062486829283772
6_40997035_42005196	ENSG00000124641.10	MED20	Brain_Frontal_Cortex_BA9	COVID19_HGI_C2_ALL_leave_23andme_20210107	6_41502683_A_C	0.952823	1.44e-06	2963	0.564962890776767	0.198894317285951	0.163178948806045	0.0574313656251188	0.015532477506119	0.658256363527236
6_40997035_42005196	ENSG00000124641.10	MED20	Esophagus_Mucosa	COVID19_HGI_C2_ALL_leave_UKBB_23andme_20210107	6_41843044_T_G	7.33629e-10	0.7306	2892	0.000341550297449275	0.905074727900547	3.53718715871592e-05	0.0937311669234796	0.000817183006936183	0.0871793728384782
6_40997035_42005196	ENSG00000124641.10	MED20	Testis	COVID19_HGI_B1_ALL_eur_leave_23andme_20210107	6_41843044_T_G	3.57208e-07	0.04083	2990	0.0858441845615234	0.817544506916343	0.00667819038252986	0.0635739638176544	0.0263591543219494	0.148746891105446
6_40997035_42005196	ENSG00000124641.10	MED20	Stomach	COVID19_HGI_A2_ALL_leave_UKBB_23andme_20210107	6_41850965_A_G	2.77783e-09	0.8492	2658	0.00421165584211935	0.928107018336417	0.000298711307448366	0.065824347574352	0.00155826693966366	0.112320444497041
6_40997035_42005196	ENSG00000124641.10	MED20	Small_Intestine_Terminal_Ileum	COVID19_HGI_B1_ALL_leave_23andme_20210107	6_41864200_TA_T	0.000213637	0.002022	2882	0.620741388025136	0.257028493408779	0.0730870973356664	0.0302440525247856	0.0188989687056337	0.107987762093499
6_40997035_42005196	ENSG00000124641.10	MED20	Brain_Spinal_cord_cervical_c-1	COVID19_HGI_A2_ALL_leave_UKBB_23andme_20210107	6_41497035_C_A	0.228741	1.435e-05	2652	0.735158545445969	0.193824578785107	0.0520853436698336	0.0137270984283723	0.00520443367071875	0.42618481862336
6_40997035_42005196	ENSG00000124641.10	MED20	Pancreas	COVID19_HGI_C2_ALL_leave_UKBB_23andme_20210107	6_41502683_A_C	0.0621825	6.398e-06	2892	0.0319320317528222	0.872590069466337	0.00330696748067	0.0903659801624953	0.0018049511376755	0.136248326744691
6_40997035_42005196	ENSG00000124641.10	MED20	Breast_Mammary_Tissue	COVID19_HGI_A2_ALL_leave_UKBB_23andme_20210107	6_41497035_C_A	0.50647	1.435e-05	2658	0.233370723861688	0.697996349888513	0.0165517973590685	0.0495027492362091	0.00257837965452093	0.188752033652788
6_40997035_42005196	ENSG00000124641.10	MED20	Heart_Atrial_Appendage	COVID19_HGI_B2_ALL_leave_UKBB_23andme_20210107	6_41764080_G_A	7.97574e-13	0.6448	2437	3.72297066191719e-06	0.161364206747076	1.93441454293476e-05	0.838430459784244	0.000182266352589307	0.381821938155909
6_40997035_42005196	ENSG00000124641.10	MED20	Uterus	COVID19_HGI_B1_ALL_eur_leave_23andme_20210107	6_41513934_G_C	0.948919	0.003388	2982	0.705218407626166	0.217611930233211	0.0546957054999574	0.0168720602868807	0.00560189635378544	0.00890059428621746
6_40997035_42005196	ENSG00000124641.10	MED20	Testis	COVID19_HGI_C2_ALL_eur_leave_23andme_20210107	6_41843044_T_G	3.57208e-07	0.4422	3105	0.0832028291194041	0.894319155655792	0.00179691965821897	0.0193131155360703	0.00136798003051436	0.046941589941674
6_40997035_42005196	ENSG00000124641.10	MED20	Liver	COVID19_HGI_A2_ALL_leave_23andme_20210107	6_41497035_C_A	0.569536	1.522e-05	2656	0.561101847620628	0.389184911941476	0.0275879345747844	0.0191322279763023	0.0029930778868098	0.305451240871706
6_40997035_42005196	ENSG00000124641.10	MED20	Brain_Cerebellar_Hemisphere	COVID19_HGI_C2_ALL_leave_23andme_20210107	6_41502683_A_C	0.0123358	1.44e-06	2980	0.315193044500812	0.450531370566191	0.0910533914409251	0.130137024283712	0.0130851692083597	0.674827172655655
6_40997035_42005196	ENSG00000124641.10	MED20	Minor_Salivary_Gland	COVID19_HGI_B2_ALL_leave_23andme_20210107	6_41502683_A_C	0.422805	3.436e-08	2815	0.0491151830019719	0.0151024745547485	0.668556241951245	0.205513284880755	0.0617128156112791	0.616766626486874
6_40997035_42005196	ENSG00000124641.10	MED20	Nerve_Tibial	COVID19_HGI_C2_ALL_leave_23andme_20210107	6_41834037_C_A	1.17659e-12	0.6693	2981	2.66583622642059e-06	0.77534194757827	7.70134170259035e-07	0.223988084745398	0.00066653170593559	0.143141041193325
6_40997035_42005196	ENSG00000124641.10	MED20	Brain_Cerebellum	COVID19_HGI_B1_ALL_leave_23andme_20210107	6_41864200_TA_T	1.83008e-09	0.002022	2886	0.0053206970075387	0.73418460744091	0.000626897731264211	0.0863299153458694	0.173537882474418	0.221433271500779
6_40997035_42005196	ENSG00000124641.10	MED20	Thyroid	COVID19_HGI_B2_ALL_leave_UKBB_23andme_20210107	6_41798578_T_A	5.3165e-14	0.7792	2437	3.8830612561878e-08	0.161368166113373	2.01759585212742e-07	0.838451033922322	0.000180559374105596	0.162373327644711
6_40997035_42005196	ENSG00000124641.10	MED20	Brain_Amygdala	COVID19_HGI_B2_ALL_leave_UKBB_23andme_20210107	6_41497035_C_A	0.359871	9.886e-08	2425	0.121472417014532	0.0299375513790925	0.631150924879867	0.155488698092023	0.0619504086344846	0.454054093050195
6_40997035_42005196	ENSG00000124641.10	MED20	Spleen	COVID19_HGI_B1_ALL_eur_leave_ukbb_23andme_20210107	6_41954181_T_C	0.000223961	0.02682	2990	0.53895601792209	0.350118585635453	0.0619919120921875	0.040262742621897	0.00867074172837227	0.0383252462571833
6_40997035_42005196	ENSG00000124641.10	MED20	Brain_Substantia_nigra	COVID19_HGI_A2_ALL_leave_23andme_20210107	6_41497035_C_A	0.0511582	1.522e-05	2635	0.734579154881134	0.214449496268811	0.0360001702599318	0.0105052501811955	0.00446592840892727	0.507230857810383
6_40997035_42005196	ENSG00000124641.10	MED20	Cells_Transformed_fibroblasts	COVID19_HGI_B1_ALL_leave_UKBB_23andme_20210107	6_41911185_A_G	3.37074e-10	0.2525	2639	0.000564561315655912	0.876458590570356	7.30356499863572e-05	0.11337536185854	0.00952845060546189	0.138220560873561
6_40997035_42005196	ENSG00000124641.10	MED20	Skin_Not_Sun_Exposed_Suprapubic	COVID19_HGI_B1_ALL_eur_leave_23andme_20210107	6_41749692_T_G	2.87527e-06	0.0847	2990	0.181998779503672	0.723633076122214	0.0141584721798192	0.0562706075505256	0.0239390646437688	0.0765743200137372
6_40997035_42005196	ENSG00000124641.10	MED20	Small_Intestine_Terminal_Ileum	COVID19_HGI_B2_ALL_eur_leave_23andme_20210107	6_41501834_G_A	0.879243	4.511e-05	2949	0.663713897385822	0.279080381559388	0.0376262847228788	0.0158174494394203	0.00376198689249093	0.162337915662896
6_40997035_42005196	ENSG00000124641.10	MED20	Brain_Anterior_cingulate_cortex_BA24	COVID19_HGI_B1_ALL_leave_UKBB_23andme_20210107	6_41497035_C_A	0.531726	0.0003861	2630	0.67999549944686	0.209315088365164	0.0786334166395172	0.0241969490231515	0.00785904652530742	0.0413542140030887
6_40997035_42005196	ENSG00000124641.10	MED20	Minor_Salivary_Gland	COVID19_HGI_C2_ALL_leave_23andme_20210107	6_41502683_A_C	0.422805	1.44e-06	2976	0.576671405399863	0.186896947231959	0.166584589346321	0.0539735404071639	0.0158735176146927	0.66866580130168
6_40997035_42005196	ENSG00000124641.10	MED20	Adipose_Subcutaneous	COVID19_HGI_C2_ALL_eur_leave_23andme_20210107	6_41869950_T_A	3.07689e-09	0.4458	3105	0.000937840685880515	0.976924245905743	2.02544118099374e-05	0.0210974737077437	0.00102018528882324	0.0843890077526929
6_40997035_42005196	ENSG00000124641.10	MED20	Brain_Hypothalamus	COVID19_HGI_A2_ALL_eur_leave_23andme_20210107	6_41147412_C_T	0.311009	0.0021	3167	0.712467416065213	0.26043164371625	0.0184122461604275	0.00672835662014406	0.00196033743796542	0.0113460221522799
6_40997035_42005196	ENSG00000124641.10	MED20	Thyroid	COVID19_HGI_A2_ALL_eur_leave_23andme_20210107	6_41798578_T_A	5.3165e-14	0.3459	3188	2.0959320480049e-07	0.973067123792695	5.46611300013121e-09	0.0253756724898764	0.00155698865810988	0.150058340603138
6_40997035_42005196	ENSG00000124641.10	MED20	Brain_Cortex	COVID19_HGI_C2_ALL_eur_leave_23andme_20210107	6_41726138_C_T	0.000219205	0.01024	3100	0.621925781517829	0.355378742834448	0.0134060500338165	0.00765880950226737	0.00163061611164013	0.035772486400328
6_40997035_42005196	ENSG00000124641.10	MED20	Colon_Transverse	COVID19_HGI_A2_ALL_leave_23andme_20210107	6_41839520_TA_T	2.89091e-11	0.8644	2657	0.000240186691290459	0.95155275230474	1.18104352742497e-05	0.0467882470391201	0.00140700352957517	0.208610890065548
6_40997035_42005196	ENSG00000124641.10	MED20	Artery_Coronary	COVID19_HGI_C2_ALL_leave_UKBB_23andme_20210107	6_41502683_A_C	0.328135	6.398e-06	2889	0.132217728305264	0.77188357291911	0.0136916687369242	0.0799293193553447	0.00227771068335712	0.281517125135937
6_40997035_42005196	ENSG00000124641.10	MED20	Brain_Nucleus_accumbens_basal_ganglia	COVID19_HGI_B1_ALL_eur_leave_ukbb_23andme_20210107	6_41746606_A_G	1.34073e-06	0.3838	2986	0.330230898018194	0.558572067059384	0.0378806572348327	0.0640643314379426	0.00925204624964675	0.0418715755717173
6_40997035_42005196	ENSG00000124641.10	MED20	Breast_Mammary_Tissue	COVID19_HGI_A2_ALL_leave_23andme_20210107	6_41497035_C_A	0.50647	1.522e-05	2657	0.240986750588203	0.710195728154324	0.01184977570773	0.0349196231590206	0.00204812239072297	0.175708286585098
6_40997035_42005196	ENSG00000124641.10	MED20	Skin_Not_Sun_Exposed_Suprapubic	COVID19_HGI_A2_ALL_leave_UKBB_23andme_20210107	6_41497035_C_A	0.219251	1.435e-05	2658	0.171782878111874	0.759704832076976	0.0121836850021961	0.0538795470434067	0.00244905776554722	0.192737673114313
6_40997035_42005196	ENSG00000124641.10	MED20	Vagina	COVID19_HGI_B2_ALL_leave_UKBB_23andme_20210107	6_41497035_C_A	0.205139	9.886e-08	2434	0.118329162024208	0.0329670453979472	0.614823251689451	0.171229917526601	0.0626506233617929	0.48788265592304
6_40997035_42005196	ENSG00000124641.10	MED20	Brain_Cortex	COVID19_HGI_C2_ALL_eur_leave_ukbb_23andme_20210107	6_41726138_C_T	0.000219205	0.003069	3101	0.621209744733085	0.355107900376462	0.0137715120395055	0.00787029688405716	0.00204054596689033	0.0951087620313164
6_40997035_42005196	ENSG00000124641.10	MED20	Brain_Substantia_nigra	COVID19_HGI_B2_ALL_eur_leave_ukbb_23andme_20210107	6_41501834_G_A	0.0795094	4.338e-05	2912	0.713093134724585	0.226637393507164	0.0424416195356739	0.013484579224476	0.00434327300810132	0.209363938152772
6_40997035_42005196	ENSG00000124641.10	MED20	Cells_Transformed_fibroblasts	COVID19_HGI_B2_ALL_eur_leave_23andme_20210107	6_41864135_A_C	7.56111e-10	0.02272	2953	0.000582936314883465	0.941038290883054	3.30588387411598e-05	0.053362137862849	0.00498357610047272	0.100757191567131
6_40997035_42005196	ENSG00000124641.10	MED20	Cells_Transformed_fibroblasts	COVID19_HGI_B2_ALL_leave_23andme_20210107	6_41911185_A_G	3.37074e-10	0.004283	2818	4.10505108391594e-05	0.0682476983138131	0.000558780197351179	0.928986573901443	0.00216589707655276	0.148680499670266
6_40997035_42005196	ENSG00000124641.10	MED20	Adipose_Subcutaneous	COVID19_HGI_B2_ALL_leave_UKBB_23andme_20210107	6_41502683_A_C	0.383661	1.675e-07	2437	0.000155604064240779	0.161194258370816	0.000808501576136818	0.837547314688102	0.000294321300704122	0.0896948798244284
6_40997035_42005196	ENSG00000124641.10	MED20	Muscle_Skeletal	COVID19_HGI_B1_ALL_leave_23andme_20210107	6_41782007_A_G	3.74112e-33	0.191	2886	1.18208272821823e-23	0.879151453599098	1.39275921826907e-24	0.10356652493428	0.0172820214666193	0.321493403719124
6_40997035_42005196	ENSG00000124641.10	MED20	Pituitary	COVID19_HGI_C2_ALL_leave_UKBB_23andme_20210107	6_41502683_A_C	0.789822	6.398e-06	2889	0.46969832346276	0.431832933966837	0.0486310444394036	0.0447054522998348	0.00513224583116515	0.413311844204666
6_40997035_42005196	ENSG00000124641.10	MED20	Stomach	COVID19_HGI_B2_ALL_eur_leave_23andme_20210107	6_41812499_AT_A	8.81212e-09	0.06458	2953	0.00449081227491829	0.940129567484363	0.000254677972572396	0.0533137757573798	0.00181116651076717	0.138507946326848
6_40997035_42005196	ENSG00000124641.10	MED20	Brain_Anterior_cingulate_cortex_BA24	COVID19_HGI_C2_ALL_eur_leave_23andme_20210107	6_41486990_G_A	0.0348067	0.0009087	3090	0.719458427754394	0.257877596975145	0.0154643482673365	0.00554127340747182	0.00165835359565213	0.0198823279074646
6_40997035_42005196	ENSG00000124641.10	MED20	Ovary	COVID19_HGI_C2_ALL_eur_leave_23andme_20210107	6_41777680_A_G	0.0201431	0.0006793	3100	0.553454524681787	0.423783828777419	0.0119419447147889	0.00914234953445449	0.00167735229155099	0.0273125769675131
6_40997035_42005196	ENSG00000124641.10	MED20	Skin_Not_Sun_Exposed_Suprapubic	COVID19_HGI_B2_ALL_eur_leave_ukbb_23andme_20210107	6_41740418_T_C	1.74218e-05	0.02128	2953	0.178554282069544	0.762564614016213	0.0107627197228852	0.0459629657543504	0.00215541843700794	0.0922977437033565
6_40997035_42005196	ENSG00000124641.10	MED20	Nerve_Tibial	COVID19_HGI_B1_ALL_eur_leave_23andme_20210107	6_41834037_C_A	1.17659e-12	0.08027	2990	3.26705680964025e-06	0.901326367531263	2.5415847883885e-07	0.0700894956397902	0.0285806156136587	0.175881653489669
6_40997035_42005196	ENSG00000124641.10	MED20	Heart_Left_Ventricle	COVID19_HGI_A2_ALL_leave_UKBB_23andme_20210107	6_41850965_A_G	3.33153e-20	0.8492	2658	2.234933050186e-11	0.932378985796237	1.58512423262173e-12	0.0661274011316906	0.00149361304813632	0.189025450748562
6_40997035_42005196	ENSG00000124641.10	MED20	Brain_Caudate_basal_ganglia	COVID19_HGI_B2_ALL_leave_23andme_20210107	6_41502683_A_C	0.857708	3.436e-08	2818	0.0244506946124587	0.0417837271526703	0.332823238533	0.568728535505763	0.0322138041961075	0.578646359994323
6_40997035_42005196	ENSG00000124641.10	MED20	Esophagus_Mucosa	COVID19_HGI_B1_ALL_eur_leave_23andme_20210107	6_41843044_T_G	7.33629e-10	0.04083	2990	0.000356800742232791	0.895660573305395	2.77570728574028e-05	0.0696429977475821	0.0343118711319321	0.149943121153161
6_40997035_42005196	ENSG00000124641.10	MED20	Brain_Hippocampus	COVID19_HGI_B2_ALL_leave_UKBB_23andme_20210107	6_41497035_C_A	0.220752	9.886e-08	2437	0.122326811359459	0.0288606922523152	0.635596636054927	0.149893655385882	0.0633222049474169	0.490158533604406
6_40997035_42005196	ENSG00000124641.10	MED20	Heart_Left_Ventricle	COVID19_HGI_C2_ALL_eur_leave_ukbb_23andme_20210107	6_41850965_A_G	3.33153e-20	0.489	3106	2.34268551112751e-11	0.977331621063838	5.2015983033555e-13	0.0216992825071258	0.000969096405088727	0.211400931494888
6_40997035_42005196	ENSG00000124641.10	MED20	Brain_Frontal_Cortex_BA9	COVID19_HGI_A2_ALL_eur_leave_ukbb_23andme_20210107	6_41327913_A_G	0.704285	0.001777	3168	0.691127712374532	0.25754787088969	0.0348828384514001	0.0129955998026235	0.00344597848175405	0.0222520291069704
6_40997035_42005196	ENSG00000124641.10	MED20	Brain_Hippocampus	COVID19_HGI_B2_ALL_leave_23andme_20210107	6_41502683_A_C	0.488058	3.436e-08	2818	0.0502257042734202	0.0137882329840421	0.683673074275886	0.187620951587253	0.0646920368793992	0.609342624533372
6_40997035_42005196	ENSG00000124641.10	MED20	Artery_Coronary	COVID19_HGI_A2_ALL_leave_23andme_20210107	6_41497035_C_A	0.670703	1.522e-05	2654	0.139342829288077	0.812127151692712	0.0068477394584918	0.0399086772646189	0.00177360229609974	0.124492427515002
6_40997035_42005196	ENSG00000124641.10	MED20	Colon_Sigmoid	COVID19_HGI_B1_ALL_leave_23andme_20210107	6_41812499_AT_A	2.03612e-09	0.001637	2885	0.0018408979755757	0.770979184627437	0.000216873595189388	0.0906916994637921	0.136271344338006	0.315703767390268
6_40997035_42005196	ENSG00000124641.10	MED20	Heart_Left_Ventricle	COVID19_HGI_B2_ALL_eur_leave_ukbb_23andme_20210107	6_41850965_A_G	3.33153e-20	0.4994	2953	2.28047451010892e-11	0.941980600915287	1.37460203715118e-12	0.0567785410354021	0.00124085802513225	0.190202014303493
6_40997035_42005196	ENSG00000124641.10	MED20	Breast_Mammary_Tissue	COVID19_HGI_C2_ALL_eur_leave_ukbb_23andme_20210107	6_41828412_AT_A	1.4181e-06	0.9144	3106	0.242009755398198	0.734814245266632	0.00537348067888497	0.0163140114320774	0.00148850722420767	0.0585468491848236
6_40997035_42005196	ENSG00000124641.10	MED20	Colon_Transverse	COVID19_HGI_B1_ALL_leave_UKBB_23andme_20210107	6_41871786_A_C	2.18287e-10	0.6468	2639	0.000319623090775183	0.878000518149901	4.13487065763492e-05	0.113576302773405	0.00806220727934362	0.0686582618068447
6_40997035_42005196	ENSG00000124641.10	MED20	Esophagus_Mucosa	COVID19_HGI_A2_ALL_leave_UKBB_23andme_20210107	6_41843044_T_G	7.33629e-10	0.5681	2658	0.000351452458079777	0.931972954039613	2.49267336160411e-05	0.0660985448574276	0.00155212191126391	0.0981243192257372
6_40997035_42005196	ENSG00000124641.10	MED20	Uterus	COVID19_HGI_B2_ALL_eur_leave_ukbb_23andme_20210107	6_41501834_G_A	0.805626	4.338e-05	2946	0.719567128041407	0.219663705002377	0.0433436417637295	0.0132274026094179	0.00419812258306902	0.182400868311212
6_40997035_42005196	ENSG00000124641.10	MED20	Pancreas	COVID19_HGI_C2_ALL_eur_leave_23andme_20210107	6_41924853_G_A	4.77727e-08	0.3576	3105	0.0335045189215186	0.944319796909749	0.000723592326444169	0.0203932814382587	0.0010588104040293	0.10774927332041
6_40997035_42005196	ENSG00000124641.10	MED20	Muscle_Skeletal	COVID19_HGI_B2_ALL_eur_leave_23andme_20210107	6_41782007_A_G	3.74112e-33	0.1428	2953	1.26958748546926e-23	0.944231445631496	7.19994395242189e-25	0.0535459855260744	0.00222256884243222	0.445743137265768
6_40997035_42005196	ENSG00000124641.10	MED20	Ovary	COVID19_HGI_B2_ALL_leave_23andme_20210107	6_41502683_A_C	0.251584	3.436e-08	2817	0.0374496504524773	0.0274746974182611	0.509765119742723	0.373934555803683	0.0513759765828553	0.602134743195161
6_40997035_42005196	ENSG00000124641.10	MED20	Artery_Aorta	COVID19_HGI_B1_ALL_leave_23andme_20210107	6_41744015_T_A	1.58464e-06	0.0006595	2886	0.0287736368517212	0.762811081074709	0.00339018133094344	0.0897610313541973	0.115264069388429	0.189734580764923
6_40997035_42005196	ENSG00000124641.10	MED20	Cells_EBV-transformed_lymphocytes	COVID19_HGI_C2_ALL_leave_UKBB_23andme_20210107	6_41502683_A_C	0.773089	6.398e-06	2886	0.572676602286654	0.328431201268734	0.0592956809573358	0.0340005982403369	0.00559591724693996	0.43521482584772
6_40997035_42005196	ENSG00000124641.10	MED20	Cells_Transformed_fibroblasts	COVID19_HGI_A2_ALL_eur_leave_23andme_20210107	6_41864135_A_C	7.56111e-10	0.01016	3188	0.000543905322626276	0.963365925622024	1.41848489681622e-05	0.0251132631093086	0.0109627210970731	0.114332917071361
6_40997035_42005196	ENSG00000124641.10	MED20	Muscle_Skeletal	COVID19_HGI_C2_ALL_eur_leave_ukbb_23andme_20210107	6_41782007_A_G	3.74112e-33	0.3086	3106	1.18060445034454e-23	0.976878853764523	2.62136342102977e-25	0.0216887661727932	0.00143238006268566	0.362018471118999
6_40997035_42005196	ENSG00000124641.10	MED20	Breast_Mammary_Tissue	COVID19_HGI_B2_ALL_leave_23andme_20210107	6_41502683_A_C	0.593526	3.436e-08	2818	0.0169834326824946	0.0501440094507719	0.231178752030826	0.682541891154067	0.0191519146818398	0.607144070919111
6_40997035_42005196	ENSG00000124641.10	MED20	Breast_Mammary_Tissue	COVID19_HGI_A2_ALL_eur_leave_ukbb_23andme_20210107	6_41828412_AT_A	1.4181e-06	0.5134	3194	0.23457644796669	0.714799112131179	0.0119131980910045	0.0362993715863225	0.00241187022480342	0.11177152002325
6_40997035_42005196	ENSG00000124641.10	MED20	Skin_Sun_Exposed_Lower_leg	COVID19_HGI_B2_ALL_eur_leave_23andme_20210107	6_41834037_C_A	5.79362e-10	0.159	2953	0.000432418991171121	0.943845968489453	2.45228669629184e-05	0.0535241744268925	0.00217291522552074	0.189861106634801
6_40997035_42005196	ENSG00000124641.10	MED20	Whole_Blood	COVID19_HGI_B1_ALL_leave_UKBB_23andme_20210107	6_41355747_G_C	0.261315	0.000388	2639	0.706622920771309	0.170861964521703	0.0914137452967909	0.0220949073037354	0.00900646210646228	0.0651522131393638
6_40997035_42005196	ENSG00000124641.10	MED20	Cells_EBV-transformed_lymphocytes	COVID19_HGI_A2_ALL_eur_leave_23andme_20210107	6_41327913_A_G	0.217074	0.005454	3180	0.606170033063052	0.366637243341277	0.0157620956795875	0.0095316823831969	0.00189894553288696	0.0100286438245745
6_40997035_42005196	ENSG00000124641.10	MED20	Small_Intestine_Terminal_Ileum	COVID19_HGI_B1_ALL_leave_UKBB_23andme_20210107	6_41355747_G_C	0.290818	0.000388	2636	0.634044030356122	0.243500000981893	0.0819772561115346	0.031473764367443	0.00900494818300766	0.0577492016527476
6_40997035_42005196	ENSG00000124641.10	MED20	Brain_Nucleus_accumbens_basal_ganglia	COVID19_HGI_C2_ALL_leave_UKBB_23andme_20210107	6_41502683_A_C	0.0399224	6.398e-06	2891	0.32380715942979	0.578457521703544	0.0335325405936474	0.0598990979689439	0.00430368030407501	0.467384235510956
6_40997035_42005196	ENSG00000124641.10	MED20	Brain_Substantia_nigra	COVID19_HGI_C2_ALL_eur_leave_ukbb_23andme_20210107	6_41328204_A_G	0.684151	0.0009352	3061	0.731078782829748	0.245915526098144	0.0159637626027415	0.00536811282179787	0.00167381564756844	0.0483130758821845
6_40997035_42005196	ENSG00000124641.10	MED20	Brain_Amygdala	COVID19_HGI_C2_ALL_eur_leave_23andme_20210107	6_41777680_A_G	0.0199296	0.0006793	3074	0.745725936775463	0.23169357158419	0.0159469379098325	0.00495295866038722	0.00168059507012677	0.027653266394842
6_40997035_42005196	ENSG00000124641.10	MED20	Testis	COVID19_HGI_A2_ALL_eur_leave_ukbb_23andme_20210107	6_41843044_T_G	3.57208e-07	0.634	3194	0.0799841487785136	0.86964655042942	0.00406207450406151	0.0441637210315599	0.00214350525644506	0.0491980222311942
6_40997035_42005196	ENSG00000124641.10	MED20	Muscle_Skeletal	COVID19_HGI_B2_ALL_eur_leave_ukbb_23andme_20210107	6_41782007_A_G	3.74112e-33	0.8935	2953	1.26689109992151e-23	0.942226060376151	7.63644179788549e-25	0.0567935971153265	0.00098034250852576	0.407936538206186
6_40997035_42005196	ENSG00000124641.10	MED20	Esophagus_Muscularis	COVID19_HGI_C2_ALL_eur_leave_23andme_20210107	6_41888827_C_G	4.74447e-16	0.6902	3105	6.72569890383675e-09	0.97799576526877	1.45253961956295e-10	0.0211207518682142	0.000883475992063577	0.0910632824751277
6_40997035_42005196	ENSG00000124641.10	MED20	Cells_Transformed_fibroblasts	COVID19_HGI_B1_ALL_leave_23andme_20210107	6_41812499_AT_A	9.50028e-08	0.001637	2886	0.000538039387993484	0.868833570608723	6.33931364980938e-05	0.102339903271743	0.0282250935950423	0.0703874502961878
6_40997035_42005196	ENSG00000124701.5	APOBEC2	Brain_Anterior_cingulate_cortex_BA24	COVID19_HGI_B1_ALL_leave_UKBB_23andme_20210107	6_41497035_C_A	0.290582	0.0003861	2630	0.709732773037011	0.179676154386681	0.0820721797281549	0.0207696675658095	0.00774922528234453	0.0488495295591933
6_40997035_42005196	ENSG00000124701.5	APOBEC2	Cells_Transformed_fibroblasts	COVID19_HGI_C2_ALL_leave_UKBB_23andme_20210107	6_41502683_A_C	0.256631	6.398e-06	2892	0.720434048223905	0.179310308055052	0.0746100964663273	0.0185627771836279	0.00708277007108784	0.505867725422658
6_40997035_42005196	ENSG00000124701.5	APOBEC2	Brain_Spinal_cord_cervical_c-1	COVID19_HGI_B2_ALL_eur_leave_ukbb_23andme_20210107	6_41501834_G_A	0.0844419	4.338e-05	2932	0.727499754606558	0.211632868093668	0.0437211739255404	0.012714249221607	0.00443195415262713	0.204706400611362
6_40997035_42005196	ENSG00000124701.5	APOBEC2	Heart_Atrial_Appendage	COVID19_HGI_A2_ALL_leave_23andme_20210107	6_41497035_C_A	0.605616	1.522e-05	2657	0.582703488761364	0.367776625481736	0.0286526360021053	0.0180814886310042	0.00278576112379063	0.306321537765326
6_40997035_42005196	ENSG00000124701.5	APOBEC2	Artery_Tibial	COVID19_HGI_A2_ALL_leave_23andme_20210107	6_41497035_C_A	0.0740768	1.522e-05	2657	0.715588163310606	0.233224820337139	0.0351868275481541	0.0114635702534045	0.00453661855069665	0.548176058072245
6_40997035_42005196	ENSG00000124701.5	APOBEC2	Brain_Substantia_nigra	COVID19_HGI_B1_ALL_eur_leave_ukbb_23andme_20210107	6_41539892_A_G	0.0226741	0.0007843	2946	0.690217487327345	0.208275588794383	0.0720278938661793	0.0217269217880969	0.00775210822399531	0.0545090084282161
6_40997035_42005196	ENSG00000124701.5	APOBEC2	Brain_Hypothalamus	COVID19_HGI_B2_ALL_eur_leave_ukbb_23andme_20210107	6_41501834_G_A	0.835241	4.338e-05	2941	0.731913845348177	0.20733143956524	0.0440457089460234	0.0124727243611859	0.00423628177937337	0.188946205459909
6_40997035_42005196	ENSG00000124701.5	APOBEC2	Artery_Coronary	COVID19_HGI_B1_ALL_leave_23andme_20210107	6_41371939_T_C	0.76799	0.000443	2884	0.679417754310474	0.208657431739116	0.0800237375602903	0.0245689281151048	0.00733214827501444	0.068579508959829
6_40997035_42005196	ENSG00000124701.5	APOBEC2	Brain_Cerebellum	COVID19_HGI_A2_ALL_eur_leave_ukbb_23andme_20210107	6_41327913_A_G	0.292725	0.001777	3192	0.721702581448224	0.226575096266208	0.0366164871274954	0.0114919582730642	0.00361387688500865	0.0235111220436896
6_40997035_42005196	ENSG00000124701.5	APOBEC2	Brain_Substantia_nigra	COVID19_HGI_B1_ALL_eur_leave_23andme_20210107	6_41513934_G_C	0.0576707	0.003388	2945	0.712818683887844	0.215029215597001	0.0514057064984421	0.0155018247534439	0.00524456926326995	0.014932043845304
6_40997035_42005196	ENSG00000124701.5	APOBEC2	Brain_Spinal_cord_cervical_c-1	COVID19_HGI_B2_ALL_eur_leave_23andme_20210107	6_41501834_G_A	0.0844419	4.511e-05	2932	0.730136056256135	0.21239977980151	0.041329211945471	0.0120187327297354	0.00411621926714828	0.199543143424874
6_40997035_42005196	ENSG00000124701.5	APOBEC2	Brain_Amygdala	COVID19_HGI_B2_ALL_eur_leave_ukbb_23andme_20210107	6_41501834_G_A	0.703599	4.338e-05	2928	0.712597150211958	0.226605043988511	0.0428384412270987	0.013618232092488	0.00434113247994425	0.183960977636097
6_40997035_42005196	ENSG00000124701.5	APOBEC2	Stomach	COVID19_HGI_B1_ALL_leave_23andme_20210107	6_41371939_T_C	0.868629	0.000443	2886	0.618983356443412	0.26689111916692	0.072930155822608	0.0314360149242851	0.00975935364277554	0.0445329679925561
6_40997035_42005196	ENSG00000124701.5	APOBEC2	Brain_Amygdala	COVID19_HGI_B2_ALL_eur_leave_23andme_20210107	6_41501834_G_A	0.703599	4.511e-05	2928	0.715132578885468	0.227411307283164	0.0404404839765679	0.0128558659149462	0.00415976393985434	0.173796181297115
6_40997035_42005196	ENSG00000124701.5	APOBEC2	Brain_Hypothalamus	COVID19_HGI_B2_ALL_leave_UKBB_23andme_20210107	6_41497035_C_A	0.985899	9.886e-08	2433	0.12309265554794	0.0289300173889614	0.639573441577567	0.150258465298727	0.058145420186805	0.427583627755425
6_40997035_42005196	ENSG00000124701.5	APOBEC2	Colon_Transverse	COVID19_HGI_B1_ALL_eur_leave_23andme_20210107	6_41018980_A_G	0.000269848	0.09626	2990	0.696436667473465	0.225843032968138	0.0541788203652768	0.0175633281267313	0.00597815106638815	0.0181783042263187
6_40997035_42005196	ENSG00000124701.5	APOBEC2	Brain_Frontal_Cortex_BA9	COVID19_HGI_B2_ALL_eur_leave_23andme_20210107	6_41501834_G_A	0.159592	4.511e-05	2936	0.738212166126748	0.204396101556723	0.0418197738342617	0.0115750573761426	0.00399690110612465	0.198764762659537
6_40997035_42005196	ENSG00000124701.5	APOBEC2	Skin_Sun_Exposed_Lower_leg	COVID19_HGI_B1_ALL_eur_leave_23andme_20210107	6_41495893_C_T	0.676282	0.01091	2990	0.721645800380112	0.201445759569745	0.0561399478404692	0.0156662346073421	0.00510225760233115	0.00810571371462982
6_40997035_42005196	ENSG00000124701.5	APOBEC2	Thyroid	COVID19_HGI_A2_ALL_leave_23andme_20210107	6_41497035_C_A	0.790942	1.522e-05	2657	0.791023172039294	0.159274253992964	0.0388961100367714	0.00782883960722921	0.00297762432374081	0.314339653866747
6_40997035_42005196	ENSG00000124701.5	APOBEC2	Brain_Frontal_Cortex_BA9	COVID19_HGI_B2_ALL_leave_23andme_20210107	6_41502683_A_C	0.717034	3.436e-08	2803	0.0506772033012418	0.0133569020354736	0.68981557046378	0.181749084845488	0.0644012393540173	0.604438244522224
6_40997035_42005196	ENSG00000124701.5	APOBEC2	Vagina	COVID19_HGI_C2_ALL_eur_leave_23andme_20210107	6_41497035_C_A	0.95737	0.0006395	3098	0.739807478980256	0.237508784815745	0.0159588305706311	0.0051218412959921	0.00160306433737544	0.0168677461758332
6_40997035_42005196	ENSG00000124701.5	APOBEC2	Heart_Atrial_Appendage	COVID19_HGI_A2_ALL_eur_leave_ukbb_23andme_20210107	6_41472846_C_G	0.00856679	0.001464	3194	0.560117351970532	0.387993676617553	0.0284461165051887	0.0197009026003231	0.0037419523064038	0.0276269706948769
6_40997035_42005196	ENSG00000124701.5	APOBEC2	Esophagus_Mucosa	COVID19_HGI_A2_ALL_eur_leave_23andme_20210107	6_41059610_A_G	3.89253e-06	0.4203	3188	0.303956203377565	0.668832105418137	0.00792706498445004	0.0174410495257385	0.00184357669410935	0.0369498853064416
6_40997035_42005196	ENSG00000124701.5	APOBEC2	Brain_Putamen_basal_ganglia	COVID19_HGI_A2_ALL_eur_leave_23andme_20210107	6_41147412_C_T	0.592631	0.0021	3181	0.743932281505119	0.228846594691836	0.0193585520041134	0.00595312007777195	0.00190945172115946	0.0116458994656887
6_40997035_42005196	ENSG00000124701.5	APOBEC2	Pancreas	COVID19_HGI_B2_ALL_leave_UKBB_23andme_20210107	6_41497035_C_A	0.988001	9.886e-08	2437	0.117917739099091	0.0363802974523487	0.612687582302365	0.188983987441589	0.0440303937046063	0.407858777180117
6_40997035_42005196	ENSG00000124701.5	APOBEC2	Spleen	COVID19_HGI_C2_ALL_leave_UKBB_23andme_20210107	6_41502683_A_C	0.745202	6.398e-06	2892	0.697773010548818	0.202493795287781	0.0722632581802504	0.0209642988904005	0.00650563709274964	0.460225012712613
6_40997035_42005196	ENSG00000124701.5	APOBEC2	Brain_Frontal_Cortex_BA9	COVID19_HGI_B2_ALL_leave_UKBB_23andme_20210107	6_41497035_C_A	0.781053	9.886e-08	2425	0.123933114953137	0.0283144211113037	0.643937452279651	0.14706063390124	0.056754377754668	0.430515125282005
6_40997035_42005196	ENSG00000124701.5	APOBEC2	Brain_Putamen_basal_ganglia	COVID19_HGI_C2_ALL_leave_UKBB_23andme_20210107	6_41502683_A_C	0.998669	6.398e-06	2890	0.704232304842853	0.195710169575339	0.0729270109495941	0.0202599612596789	0.00687055337253549	0.476550196667717
6_40997035_42005196	ENSG00000124701.5	APOBEC2	Muscle_Skeletal	COVID19_HGI_B1_ALL_leave_UKBB_23andme_20210107	6_41020223_G_A	0.000246834	0.002519	2639	0.483603671352245	0.318699596425701	0.0625623957815184	0.0411352377084305	0.0939990987321043	0.0454938353237135
6_40997035_42005196	ENSG00000124701.5	APOBEC2	Brain_Spinal_cord_cervical_c-1	COVID19_HGI_B1_ALL_leave_23andme_20210107	6_41371939_T_C	0.614285	0.000443	2870	0.691158471295393	0.196703449299594	0.0810946474153666	0.0230715352334102	0.00797189675623649	0.0664569138018331
6_40997035_42005196	ENSG00000124701.5	APOBEC2	Skin_Not_Sun_Exposed_Suprapubic	COVID19_HGI_B2_ALL_eur_leave_ukbb_23andme_20210107	6_41501834_G_A	0.950207	4.338e-05	2953	0.704621954328733	0.234738988460112	0.0424725104160653	0.0141453450949074	0.0040212017001827	0.159736819755988
6_40997035_42005196	ENSG00000124701.5	APOBEC2	Esophagus_Muscularis	COVID19_HGI_B1_ALL_leave_23andme_20210107	6_41062689_C_G	1.78795e-07	0.07848	2886	0.101207617056179	0.771712000048734	0.0119245327124022	0.090900768714185	0.0242550814684995	0.154651702528702
6_40997035_42005196	ENSG00000124701.5	APOBEC2	Brain_Cerebellum	COVID19_HGI_B2_ALL_leave_23andme_20210107	6_41502683_A_C	0.744683	3.436e-08	2818	0.0502577118542758	0.0138784374403398	0.684108761968478	0.188850603612838	0.0629044851240684	0.600204963573651
6_40997035_42005196	ENSG00000124701.5	APOBEC2	Pituitary	COVID19_HGI_B2_ALL_eur_leave_ukbb_23andme_20210107	6_41501834_G_A	0.426428	4.338e-05	2950	0.736646904667711	0.202495318809863	0.0443933342882225	0.0121989248072258	0.00426551742697817	0.190953549010786
6_40997035_42005196	ENSG00000124701.5	APOBEC2	Uterus	COVID19_HGI_B2_ALL_eur_leave_23andme_20210107	6_41501834_G_A	0.993991	4.511e-05	2946	0.719077921653649	0.223563749281159	0.0407502209802643	0.0126654383695925	0.00394266971533553	0.174322395297556
6_40997035_42005196	ENSG00000124701.5	APOBEC2	Nerve_Tibial	COVID19_HGI_B1_ALL_leave_23andme_20210107	6_41371939_T_C	0.496615	0.000443	2886	0.71495407820818	0.173244823655005	0.084237664529997	0.020404976785744	0.00715845682107377	0.0718330323265554
6_40997035_42005196	ENSG00000124701.5	APOBEC2	Whole_Blood	COVID19_HGI_C2_ALL_leave_UKBB_23andme_20210107	6_41502683_A_C	0.871706	6.398e-06	2892	0.694110659137825	0.206293102322181	0.0718839751733721	0.0213579166820665	0.00635434668455597	0.424600818483302
6_40997035_42005196	ENSG00000124701.5	APOBEC2	Cells_EBV-transformed_lymphocytes	COVID19_HGI_C2_ALL_eur_leave_ukbb_23andme_20210107	6_41328204_A_G	0.758229	0.0009352	3097	0.742871641623317	0.233886000275792	0.0164627546541047	0.00518154209885032	0.00159806134793606	0.0497692620990715
6_40997035_42005196	ENSG00000124701.5	APOBEC2	Brain_Cortex	COVID19_HGI_A2_ALL_eur_leave_23andme_20210107	6_41327913_A_G	0.0582374	0.005454	3183	0.749647867453664	0.22295999501855	0.0195094389419392	0.00580040791594479	0.00208229066990156	0.0138275076687293
6_40997035_42005196	ENSG00000124701.5	APOBEC2	Liver	COVID19_HGI_C2_ALL_eur_leave_23andme_20210107	6_41497035_C_A	0.383614	0.0006395	3103	0.747957710931771	0.229455869042581	0.0161486671936218	0.00495254683436447	0.00148520599766229	0.019586240828565
6_40997035_42005196	ENSG00000124701.5	APOBEC2	Vagina	COVID19_HGI_B1_ALL_leave_23andme_20210107	6_41371939_T_C	0.220899	0.000443	2881	0.68318573789437	0.204403887140015	0.0804027096686309	0.024047908920729	0.00795975637625522	0.0674337009961163
6_40997035_42005196	ENSG00000124701.5	APOBEC2	Esophagus_Muscularis	COVID19_HGI_A2_ALL_eur_leave_23andme_20210107	6_41062689_C_G	1.78795e-07	0.3854	3188	0.112408352408058	0.860488802969146	0.00293156811551162	0.022439496870186	0.00173177963709897	0.135068529812828
6_40997035_42005196	ENSG00000124701.5	APOBEC2	Spleen	COVID19_HGI_A2_ALL_eur_leave_23andme_20210107	6_41147412_C_T	0.174797	0.0021	3188	0.736901081300863	0.23577159568048	0.0192181067327235	0.00614687337644269	0.00196234290949043	0.0126089450567808
6_40997035_42005196	ENSG00000124701.5	APOBEC2	Brain_Frontal_Cortex_BA9	COVID19_HGI_B1_ALL_eur_leave_23andme_20210107	6_41513934_G_C	0.544129	0.003388	2965	0.72148557178162	0.202038117097937	0.0556758713550748	0.0155857390984356	0.00521470066693265	0.00915464653444048
6_40997035_42005196	ENSG00000124701.5	APOBEC2	Whole_Blood	COVID19_HGI_A2_ALL_eur_leave_23andme_20210107	6_41327913_A_G	0.684864	0.005454	3188	0.732731501782248	0.23992204574971	0.0191093656462294	0.00625509592600952	0.00198199089580372	0.0100290693500242
6_40997035_42005196	ENSG00000124701.5	APOBEC2	Thyroid	COVID19_HGI_A2_ALL_eur_leave_ukbb_23andme_20210107	6_41327913_A_G	0.304828	0.001777	3194	0.754971161071241	0.193304698145908	0.0383419608950447	0.00981360267290578	0.00356857721490054	0.0242884602545356
6_40997035_42005196	ENSG00000124701.5	APOBEC2	Testis	COVID19_HGI_B2_ALL_eur_leave_23andme_20210107	6_41049508_T_C	9.29585e-16	0.1275	2953	1.32940451591078e-06	0.943960991931142	7.53917167127422e-08	0.0535303631840767	0.00250724008854886	0.133425354737834
6_40997035_42005196	ENSG00000124701.5	APOBEC2	Colon_Transverse	COVID19_HGI_B2_ALL_eur_leave_23andme_20210107	6_41501834_G_A	0.24184	4.511e-05	2953	0.711080116576855	0.231453376025673	0.0403259881152863	0.0131219089374344	0.00401861034475194	0.187272988867638
6_40997035_42005196	ENSG00000124701.5	APOBEC2	Thyroid	COVID19_HGI_C2_ALL_leave_UKBB_23andme_20210107	6_41502683_A_C	0.630138	6.398e-06	2892	0.735121090877547	0.165371048400141	0.0761311262842473	0.0171200158448566	0.0062567185932084	0.447315725975213
6_40997035_42005196	ENSG00000124701.5	APOBEC2	Brain_Anterior_cingulate_cortex_BA24	COVID19_HGI_B1_ALL_eur_leave_23andme_20210107	6_41513934_G_C	0.963078	0.003388	2976	0.720503223069922	0.2066731743819	0.0526447015888743	0.0150958175696315	0.00508308338967248	0.00922562434503812
6_40997035_42005196	ENSG00000124701.5	APOBEC2	Minor_Salivary_Gland	COVID19_HGI_A2_ALL_leave_23andme_20210107	6_41497035_C_A	0.104783	1.522e-05	2655	0.749791730281493	0.199418936136185	0.0368555862767302	0.00979818888602532	0.00413555841956581	0.484286920889122
6_40997035_42005196	ENSG00000124701.5	APOBEC2	Heart_Atrial_Appendage	COVID19_HGI_C2_ALL_eur_leave_ukbb_23andme_20210107	6_41295409_G_A	1.10877e-05	0.02846	3106	0.579590386436865	0.395811694107313	0.0128689760380178	0.00878548942245146	0.00294345399535217	0.122658772218115
6_40997035_42005196	ENSG00000124701.5	APOBEC2	Thyroid	COVID19_HGI_C2_ALL_eur_leave_ukbb_23andme_20210107	6_41328204_A_G	0.304828	0.0009352	3106	0.783102453289981	0.193625524331952	0.0173876705731031	0.00429759123010072	0.00158676057486372	0.0548957918490317
6_40997035_42005196	ENSG00000124701.5	APOBEC2	Uterus	COVID19_HGI_A2_ALL_eur_leave_ukbb_23andme_20210107	6_41327913_A_G	0.127392	0.001777	3181	0.710932401625165	0.23744569599984	0.0359400592018116	0.0120000084626252	0.00368183471055859	0.0240239548721982
6_40997035_42005196	ENSG00000124701.5	APOBEC2	Skin_Not_Sun_Exposed_Suprapubic	COVID19_HGI_C2_ALL_eur_leave_ukbb_23andme_20210107	6_41328204_A_G	0.979336	0.0009352	3106	0.725092178516213	0.25175650194544	0.0160996353442721	0.00558842999932971	0.00146325419474455	0.0464141269820849
6_40997035_42005196	ENSG00000124701.5	APOBEC2	Cells_EBV-transformed_lymphocytes	COVID19_HGI_B1_ALL_eur_leave_23andme_20210107	6_41513934_G_C	0.726727	0.003388	2981	0.7080863339465	0.214934614249101	0.0549775716033591	0.0166827354916447	0.00531874470939577	0.00913212023038002
6_40997035_42005196	ENSG00000124701.5	APOBEC2	Artery_Coronary	COVID19_HGI_B2_ALL_eur_leave_ukbb_23andme_20210107	6_41501834_G_A	0.789195	4.338e-05	2950	0.714911702951263	0.224316437787204	0.0430822850156902	0.0135136678588752	0.00417590638696803	0.176691544741787
6_40997035_42005196	ENSG00000124701.5	APOBEC2	Adrenal_Gland	COVID19_HGI_B1_ALL_leave_23andme_20210107	6_41371939_T_C	0.312892	0.000443	2885	0.683959793925749	0.203215834811322	0.0805716269609362	0.0239308490624477	0.00832189523954494	0.063371721310492
6_40997035_42005196	ENSG00000124701.5	APOBEC2	Thyroid	COVID19_HGI_A2_ALL_eur_leave_23andme_20210107	6_41327913_A_G	0.304828	0.005454	3188	0.774789256702408	0.197990652490195	0.0202062162867082	0.00516167053765972	0.0018522039830289	0.012464673826095
6_40997035_42005196	ENSG00000124701.5	APOBEC2	Brain_Caudate_basal_ganglia	COVID19_HGI_C2_ALL_eur_leave_ukbb_23andme_20210107	6_41328204_A_G	0.977891	0.0009352	3099	0.735690803618429	0.241036489714424	0.0163059548218307	0.00534074077177204	0.00162601107354452	0.0471687954011101
6_40997035_42005196	ENSG00000124701.5	APOBEC2	Brain_Hypothalamus	COVID19_HGI_C2_ALL_leave_23andme_20210107	6_41502683_A_C	0.403417	1.44e-06	2969	0.593325018986751	0.169466429985932	0.171374070274878	0.0489312296478562	0.0169032511045822	0.66593036147871
6_40997035_42005196	ENSG00000124701.5	APOBEC2	Minor_Salivary_Gland	COVID19_HGI_B1_ALL_eur_leave_ukbb_23andme_20210107	6_41539892_A_G	0.245134	0.0007843	2979	0.685783566619894	0.20411746275211	0.0786818575730436	0.0234109585366176	0.00800615451833528	0.0297675429220964
6_40997035_42005196	ENSG00000124701.5	APOBEC2	Artery_Aorta	COVID19_HGI_C2_ALL_eur_leave_ukbb_23andme_20210107	6_41328204_A_G	0.595411	0.0009352	3106	0.740745053955906	0.235866232111264	0.0164471850684797	0.00523536636362898	0.00170616250072155	0.0458929184810946
6_40997035_42005196	ENSG00000124701.5	APOBEC2	Spleen	COVID19_HGI_C2_ALL_eur_leave_ukbb_23andme_20210107	6_41328204_A_G	0.49202	0.0009352	3105	0.744543669985014	0.232185831657813	0.0165221897044894	0.00515084491404993	0.00159746373863379	0.0511077116070749
6_40997035_42005196	ENSG00000124701.5	APOBEC2	Uterus	COVID19_HGI_B1_ALL_eur_leave_ukbb_23andme_20210107	6_41539892_A_G	0.89901	0.0007843	2983	0.676683799037057	0.213022965118214	0.0776511852714701	0.0244367211709978	0.00820532940226149	0.0255163861641984
6_40997035_42005196	ENSG00000124701.5	APOBEC2	Pancreas	COVID19_HGI_B1_ALL_leave_23andme_20210107	6_41371939_T_C	0.782725	0.000443	2886	0.652665980070814	0.234757776688493	0.0768987261631342	0.0276517182900279	0.00802579878753133	0.0567364780037633
6_40997035_42005196	ENSG00000124701.5	APOBEC2	Uterus	COVID19_HGI_A2_ALL_leave_UKBB_23andme_20210107	6_41497035_C_A	0.577456	1.435e-05	2658	0.72515336681958	0.204245384763771	0.0514314365710993	0.0144813969182892	0.00468841492726016	0.376428938925793
6_40997035_42005196	ENSG00000124701.5	APOBEC2	Stomach	COVID19_HGI_A2_ALL_eur_leave_ukbb_23andme_20210107	6_41327913_A_G	0.580017	0.001777	3194	0.648810003916315	0.299582068007665	0.0329504609992986	0.0152111267834112	0.00344634029331029	0.0212430162743668
6_40997035_42005196	ENSG00000124701.5	APOBEC2	Small_Intestine_Terminal_Ileum	COVID19_HGI_C2_ALL_eur_leave_ukbb_23andme_20210107	6_41328204_A_G	0.0697121	0.0009352	3102	0.752821776306154	0.223851361766753	0.0166995943026859	0.00496395676451944	0.00166331085988813	0.0557747634855273
6_40997035_42005196	ENSG00000124701.5	APOBEC2	Pituitary	COVID19_HGI_C2_ALL_leave_23andme_20210107	6_41502683_A_C	0.590819	1.44e-06	2978	0.597472807059397	0.165671735348379	0.172595673779749	0.0478422036840711	0.0164175801284034	0.657611239209656
6_40997035_42005196	ENSG00000124701.5	APOBEC2	Brain_Amygdala	COVID19_HGI_B1_ALL_leave_UKBB_23andme_20210107	6_41497035_C_A	0.920782	0.0003861	2622	0.690485737948152	0.198019025644162	0.0797302143221465	0.0228562983135051	0.00890872377203472	0.0357378188112962
6_40997035_42005196	ENSG00000124701.5	APOBEC2	Colon_Transverse	COVID19_HGI_B1_ALL_leave_23andme_20210107	6_41371939_T_C	0.0265049	0.000443	2886	0.672183676207368	0.214533765517959	0.0791983495790465	0.0252680847580751	0.00881612393755096	0.0782782807571773
6_40997035_42005196	ENSG00000124701.5	APOBEC2	Brain_Caudate_basal_ganglia	COVID19_HGI_C2_ALL_leave_23andme_20210107	6_41502683_A_C	0.306083	1.44e-06	2977	0.579911308640815	0.183025890525109	0.167509441374857	0.0528509762120433	0.0167023832471745	0.670898229867302
6_40997035_42005196	ENSG00000124701.5	APOBEC2	Cells_EBV-transformed_lymphocytes	COVID19_HGI_B2_ALL_leave_23andme_20210107	6_41502683_A_C	0.121923	3.436e-08	2813	0.0491759580113556	0.0141109700792528	0.669383058836307	0.192003174461081	0.0753268386120028	0.628187901280072
6_40997035_42005196	ENSG00000124701.5	APOBEC2	Colon_Sigmoid	COVID19_HGI_C2_ALL_eur_leave_23andme_20210107	6_41049895_T_C	1.59147e-05	0.2506	3104	0.594493681831556	0.383029886295872	0.0128374024018181	0.00826971738332331	0.00136931208743127	0.0195904706376915
6_40997035_42005196	ENSG00000124701.5	APOBEC2	Testis	COVID19_HGI_A2_ALL_eur_leave_23andme_20210107	6_41049508_T_C	9.29585e-16	0.4084	3188	1.37020939614135e-06	0.972935062375328	3.57345525599438e-08	0.0253720939280256	0.00169143775269815	0.117018743442139
6_40997035_42005196	ENSG00000124701.5	APOBEC2	Brain_Cerebellum	COVID19_HGI_B1_ALL_eur_leave_ukbb_23andme_20210107	6_41539892_A_G	0.29306	0.0007843	2989	0.687865714092554	0.202150820707087	0.0790812277339792	0.0232328188939428	0.00766941857243711	0.02991352150619
6_40997035_42005196	ENSG00000124701.5	APOBEC2	Minor_Salivary_Gland	COVID19_HGI_C2_ALL_leave_23andme_20210107	6_41502683_A_C	0.136949	1.44e-06	2976	0.58745830136235	0.174566689837392	0.169700628424046	0.0504096752557772	0.0178647051204345	0.713096743786818
6_40997035_42005196	ENSG00000124701.5	APOBEC2	Brain_Amygdala	COVID19_HGI_A2_ALL_leave_23andme_20210107	6_41497035_C_A	0.920782	1.522e-05	2643	0.737079703034537	0.212892896792315	0.0361712840017738	0.010444046190139	0.0034120699812346	0.3837536338802
6_40997035_42005196	ENSG00000124701.5	APOBEC2	Prostate	COVID19_HGI_C2_ALL_leave_23andme_20210107	6_41502683_A_C	0.514185	1.44e-06	2981	0.569334296024682	0.194896909463594	0.164475143417833	0.0562888176475505	0.0150048334463413	0.664982495956788
6_40997035_42005196	ENSG00000124701.5	APOBEC2	Whole_Blood	COVID19_HGI_B2_ALL_leave_23andme_20210107	6_41502683_A_C	0.871706	3.436e-08	2818	0.0498437689137294	0.0144728986186928	0.678474164169757	0.196945058871406	0.060264109426415	0.531690590127839
6_40997035_42005196	ENSG00000124701.5	APOBEC2	Artery_Aorta	COVID19_HGI_B1_ALL_leave_UKBB_23andme_20210107	6_41355747_G_C	0.368963	0.000388	2639	0.69304907759419	0.185200769576256	0.0896577368141659	0.0239507414597953	0.00814167455559294	0.068478587486573
6_40997035_42005196	ENSG00000124701.5	APOBEC2	Vagina	COVID19_HGI_B1_ALL_eur_leave_23andme_20210107	6_41513934_G_C	0.376083	0.003388	2979	0.706137925159894	0.217956339471939	0.0538518346661255	0.0166164551613732	0.00543744554066891	0.0096469735079203
6_40997035_42005196	ENSG00000124701.5	APOBEC2	Small_Intestine_Terminal_Ileum	COVID19_HGI_C2_ALL_leave_UKBB_23andme_20210107	6_41502683_A_C	0.629709	6.398e-06	2889	0.705255203163586	0.194740514617107	0.0730263295604754	0.0201577740497114	0.00682017860912009	0.448073141821799
6_40997035_42005196	ENSG00000124701.5	APOBEC2	Brain_Putamen_basal_ganglia	COVID19_HGI_C2_ALL_eur_leave_23andme_20210107	6_41497035_C_A	0.581539	0.0006395	3098	0.752471268844117	0.224941863124444	0.0161934763568724	0.0048392828679619	0.00155410880660469	0.0188244855086824
6_40997035_42005196	ENSG00000124701.5	APOBEC2	Brain_Anterior_cingulate_cortex_BA24	COVID19_HGI_B2_ALL_eur_leave_23andme_20210107	6_41501834_G_A	0.48944	4.511e-05	2941	0.734439963481383	0.207999733481198	0.0415772404272454	0.0117708209233896	0.00421224168678388	0.174439120360475
6_40997035_42005196	ENSG00000124701.5	APOBEC2	Brain_Cerebellum	COVID19_HGI_A2_ALL_leave_23andme_20210107	6_41497035_C_A	0.206682	1.522e-05	2657	0.753736640726836	0.195812086832914	0.0370626605550325	0.00962468786500591	0.00376392402021248	0.44360341676046
6_40997035_42005196	ENSG00000124701.5	APOBEC2	Brain_Anterior_cingulate_cortex_BA24	COVID19_HGI_B1_ALL_leave_23andme_20210107	6_41503561_G_A	0.46733	0.0003661	2874	0.706840969652172	0.195382005332902	0.0713415365214918	0.0197132049243271	0.00672228356910677	0.0635023853497564
6_40997035_42005196	ENSG00000124701.5	APOBEC2	Brain_Hippocampus	COVID19_HGI_B1_ALL_eur_leave_23andme_20210107	6_41513934_G_C	0.575462	0.003388	2983	0.727239923725204	0.195931553075906	0.0564644743787336	0.0152073912206442	0.00515665759951153	0.00941593975563174
6_40997035_42005196	ENSG00000124701.5	APOBEC2	Stomach	COVID19_HGI_C2_ALL_eur_leave_ukbb_23andme_20210107	6_41328204_A_G	0.580017	0.0009352	3106	0.672313359167758	0.304418792760465	0.0149277571050803	0.0067576016538898	0.00158248931280737	0.0464467048175717
6_40997035_42005196	ENSG00000124701.5	APOBEC2	Esophagus_Gastroesophageal_Junction	COVID19_HGI_B1_ALL_leave_UKBB_23andme_20210107	6_41355747_G_C	0.494028	0.000388	2639	0.69449750214095	0.182699119475958	0.0898451152712001	0.0236259196173294	0.00933234349456198	0.0592841097261688
6_40997035_42005196	ENSG00000124701.5	APOBEC2	Esophagus_Muscularis	COVID19_HGI_A2_ALL_leave_UKBB_23andme_20210107	6_41062689_C_G	1.78795e-07	0.09969	2658	0.108011958210376	0.821057992288164	0.00766073830971996	0.0582284225188953	0.00504088867284522	0.159190074527615
6_40997035_42005196	ENSG00000124701.5	APOBEC2	Brain_Substantia_nigra	COVID19_HGI_B1_ALL_leave_UKBB_23andme_20210107	6_41513934_G_C	0.0576707	0.0006819	2608	0.701393570793967	0.188068694018167	0.0808022907846735	0.0216579056329142	0.00807753877027811	0.0427536605131248
6_40997035_42005196	ENSG00000124701.5	APOBEC2	Brain_Hippocampus	COVID19_HGI_A2_ALL_eur_leave_23andme_20210107	6_41147412_C_T	0.30115	0.0021	3180	0.75563312231537	0.217208329620795	0.0196557665607035	0.00564823687670332	0.00185454462642799	0.0127546076999691
6_40997035_42005196	ENSG00000124701.5	APOBEC2	Brain_Anterior_cingulate_cortex_BA24	COVID19_HGI_A2_ALL_leave_23andme_20210107	6_41497035_C_A	0.290582	1.522e-05	2652	0.758165439665155	0.191552936798841	0.0372562244204171	0.00940928881572717	0.00361611029985954	0.430837286999996
6_40997035_42005196	ENSG00000124701.5	APOBEC2	Ovary	COVID19_HGI_A2_ALL_eur_leave_ukbb_23andme_20210107	6_41327913_A_G	0.780617	0.001777	3185	0.731973058582581	0.216418828076063	0.0370913483031579	0.0109630604862419	0.00355370455195606	0.0232093202938294
6_40997035_42005196	ENSG00000124701.5	APOBEC2	Brain_Spinal_cord_cervical_c-1	COVID19_HGI_A2_ALL_leave_UKBB_23andme_20210107	6_41497035_C_A	0.0152436	1.435e-05	2652	0.733487116520957	0.19320304472269	0.0519669243839283	0.0136806054052236	0.00766230896720105	0.587751081477246
6_40997035_42005196	ENSG00000124701.5	APOBEC2	Lung	COVID19_HGI_B2_ALL_leave_UKBB_23andme_20210107	6_41502683_A_C	0.100045	1.675e-07	2437	0.09067750732732	0.0626899486581446	0.471150338855243	0.325680265236325	0.049801939922967	0.468038317905265
6_40997035_42005196	ENSG00000124701.5	APOBEC2	Minor_Salivary_Gland	COVID19_HGI_B2_ALL_leave_UKBB_23andme_20210107	6_41497035_C_A	0.104783	9.886e-08	2437	0.120279855923779	0.0293937388809788	0.624960881107881	0.15265391754533	0.072711606542031	0.514797519070043
6_40997035_42005196	ENSG00000124701.5	APOBEC2	Heart_Left_Ventricle	COVID19_HGI_A2_ALL_leave_23andme_20210107	6_41497035_C_A	0.681324	1.522e-05	2657	0.743793512359987	0.206507344679218	0.0365737380699053	0.0101513838865353	0.00297402100435484	0.336048446582689
6_40997035_42005196	ENSG00000124701.5	APOBEC2	Muscle_Skeletal	COVID19_HGI_C2_ALL_eur_leave_23andme_20210107	6_41013659_C_A	7.09436e-05	0.3238	3105	0.570653049364624	0.40684611770295	0.0123243126859824	0.00878520638369083	0.00139131386275259	0.0168684525999397
6_40997035_42005196	ENSG00000124701.5	APOBEC2	Cells_Transformed_fibroblasts	COVID19_HGI_A2_ALL_eur_leave_23andme_20210107	6_41147412_C_T	0.239552	0.0021	3188	0.75995241584283	0.212854319356836	0.0198192769831147	0.00554933700673464	0.00182465081048447	0.0134672685913183
6_40997035_42005196	ENSG00000124701.5	APOBEC2	Brain_Cerebellum	COVID19_HGI_B1_ALL_leave_UKBB_23andme_20210107	6_41355747_G_C	0.76634	0.000388	2639	0.697514014389328	0.180343726877403	0.090235352658429	0.0233219567441796	0.00858494933066054	0.0657425070844983
6_40997035_42005196	ENSG00000124701.5	APOBEC2	Lung	COVID19_HGI_B1_ALL_eur_leave_23andme_20210107	6_41796970_T_C	0.000109209	0.05129	2990	0.528572139360998	0.390706231897776	0.0411199127300698	0.0303855113308141	0.00921620468034243	0.0508529377642882
6_40997035_42005196	ENSG00000124701.5	APOBEC2	Brain_Nucleus_accumbens_basal_ganglia	COVID19_HGI_C2_ALL_eur_leave_ukbb_23andme_20210107	6_41328204_A_G	0.760838	0.0009352	3102	0.739930890959692	0.236817366464894	0.0164075930701983	0.00524971082291093	0.00159443868230458	0.0486900217245067
6_40997035_42005196	ENSG00000124701.5	APOBEC2	Brain_Cortex	COVID19_HGI_B1_ALL_leave_23andme_20210107	6_41371939_T_C	0.0856701	0.000443	2886	0.699995786266457	0.187664608413693	0.0824752414360738	0.0221033490684015	0.00776101481537495	0.0715055410778012
6_40997035_42005196	ENSG00000124701.5	APOBEC2	Small_Intestine_Terminal_Ileum	COVID19_HGI_B2_ALL_eur_leave_ukbb_23andme_20210107	6_41501834_G_A	0.307871	4.338e-05	2949	0.732207386565544	0.20688833732179	0.0441155257724657	0.0124607029596851	0.0043280473805148	0.191984099851365
6_40997035_42005196	ENSG00000124701.5	APOBEC2	Minor_Salivary_Gland	COVID19_HGI_C2_ALL_eur_leave_ukbb_23andme_20210107	6_41328204_A_G	0.755913	0.0009352	3096	0.746184214168435	0.230813921374712	0.0163699002127749	0.00506206021421656	0.00156990402986138	0.0499145707756917
6_40997035_42005196	ENSG00000124701.5	APOBEC2	Cells_EBV-transformed_lymphocytes	COVID19_HGI_B1_ALL_leave_23andme_20210107	6_41371939_T_C	0.320061	0.000443	2879	0.686411458920189	0.20129976003805	0.0807968529043419	0.0236870021611017	0.00780492597631672	0.0676761599237997
6_40997035_42005196	ENSG00000124701.5	APOBEC2	Nerve_Tibial	COVID19_HGI_A2_ALL_leave_UKBB_23andme_20210107	6_41497035_C_A	0.826981	1.435e-05	2658	0.761389221858525	0.168432790662645	0.0540014612931919	0.0119418456741211	0.00423468051151726	0.302541960711155
6_40997035_42005196	ENSG00000124701.5	APOBEC2	Brain_Amygdala	COVID19_HGI_A2_ALL_leave_UKBB_23andme_20210107	6_41497035_C_A	0.920782	1.435e-05	2644	0.721037708457985	0.208397007125266	0.0510085694243505	0.0147378680903865	0.00481884690201237	0.37120000741428
6_40997035_42005196	ENSG00000124701.5	APOBEC2	Esophagus_Mucosa	COVID19_HGI_A2_ALL_eur_leave_ukbb_23andme_20210107	6_41059610_A_G	3.89253e-06	0.2718	3194	0.296383189076753	0.652341281269961	0.0150521148773485	0.0331267037189173	0.00309671105702011	0.0384049978504957
6_40997035_42005196	ENSG00000124701.5	APOBEC2	Brain_Cortex	COVID19_HGI_B1_ALL_eur_leave_ukbb_23andme_20210107	6_41539892_A_G	0.837428	0.0007843	2987	0.696722847469251	0.193646566393238	0.0798891822552231	0.0221967879847645	0.00754461589752367	0.0255990495670941
6_40997035_42005196	ENSG00000124701.5	APOBEC2	Whole_Blood	COVID19_HGI_B2_ALL_leave_UKBB_23andme_20210107	6_41502683_A_C	0.871706	1.675e-07	2437	0.122500913493511	0.0313892119529693	0.636501251564016	0.16304832711271	0.0465602958767938	0.39563164251428
6_40997035_42005196	ENSG00000124701.5	APOBEC2	Breast_Mammary_Tissue	COVID19_HGI_C2_ALL_eur_leave_23andme_20210107	6_41847534_T_C	0.0177041	0.0007266	3105	0.760619400033755	0.216626574514138	0.0164269889234406	0.00467680306381986	0.00165023346484691	0.0501901091028571
6_40997035_42005196	ENSG00000124701.5	APOBEC2	Pancreas	COVID19_HGI_C2_ALL_eur_leave_23andme_20210107	6_41999125_A_C	7.24193e-05	0.1088	3105	0.70646737029639	0.27076350813379	0.0152574752446703	0.00584597527630052	0.00166567104884856	0.0193021490083723
6_40997035_42005196	ENSG00000124701.5	APOBEC2	Brain_Hypothalamus	COVID19_HGI_C2_ALL_eur_leave_ukbb_23andme_20210107	6_41328204_A_G	0.771753	0.0009352	3090	0.752774360747376	0.223942484563433	0.0166316962093853	0.00494604994266284	0.00170540853714255	0.0472092121749265
6_40997035_42005196	ENSG00000124701.5	APOBEC2	Prostate	COVID19_HGI_B2_ALL_leave_UKBB_23andme_20210107	6_41497035_C_A	0.497307	9.886e-08	2437	0.118683992156744	0.0340814990100076	0.616668948777946	0.177030178988105	0.0535353810671975	0.44095168744335
6_40997035_42005196	ENSG00000124701.5	APOBEC2	Pancreas	COVID19_HGI_B2_ALL_eur_leave_23andme_20210107	6_41501834_G_A	0.605874	4.511e-05	2953	0.689766779237463	0.252365457343566	0.0391172897306612	0.0143074272988778	0.00444304638943217	0.13488243990346
6_40997035_42005196	ENSG00000124701.5	APOBEC2	Pituitary	COVID19_HGI_B2_ALL_leave_23andme_20210107	6_41502683_A_C	0.590819	3.436e-08	2814	0.0507778314684284	0.0132700823938171	0.691187555500604	0.180568090245126	0.0641964403920246	0.601796998766503
6_40997035_42005196	ENSG00000124701.5	APOBEC2	Whole_Blood	COVID19_HGI_C2_ALL_eur_leave_ukbb_23andme_20210107	6_41328204_A_G	0.684864	0.0009352	3106	0.741298596223642	0.235352667468447	0.0164594756832763	0.00522400430102496	0.00166525632360942	0.045079100467374
6_40997035_42005196	ENSG00000124701.5	APOBEC2	Small_Intestine_Terminal_Ileum	COVID19_HGI_B2_ALL_eur_leave_23andme_20210107	6_41501834_G_A	0.307871	4.511e-05	2949	0.73497953800584	0.207671620600285	0.0416663708134197	0.0117690983974134	0.00391337218304219	0.192258231113424
6_40997035_42005196	ENSG00000124701.5	APOBEC2	Artery_Tibial	COVID19_HGI_A2_ALL_eur_leave_ukbb_23andme_20210107	6_41327913_A_G	0.51951	0.001777	3194	0.686871304800587	0.261553092318993	0.0348834419995909	0.0132798214511741	0.00341233942965508	0.0212221432013739
6_40997035_42005196	ENSG00000124701.5	APOBEC2	Ovary	COVID19_HGI_A2_ALL_leave_UKBB_23andme_20210107	6_41497035_C_A	0.308064	1.435e-05	2658	0.746912170758466	0.182117712318673	0.052974677760965	0.0129115983372807	0.00508384082461541	0.409177228414634
6_40997035_42005196	ENSG00000124701.5	APOBEC2	Liver	COVID19_HGI_A2_ALL_eur_leave_ukbb_23andme_20210107	6_41327913_A_G	0.848403	0.001777	3192	0.72090309158167	0.227430740383955	0.0365970827016392	0.0115421325289238	0.00352695280381198	0.0231961390749609
6_40997035_42005196	ENSG00000124701.5	APOBEC2	Heart_Atrial_Appendage	COVID19_HGI_B1_ALL_eur_leave_23andme_20210107	6_41295409_G_A	1.10877e-05	0.1832	2990	0.55094272473826	0.367929296106956	0.0428602173165841	0.0286131565876437	0.00965460525055581	0.067328469684227
6_40997035_42005196	ENSG00000124701.5	APOBEC2	Minor_Salivary_Gland	COVID19_HGI_A2_ALL_leave_UKBB_23andme_20210107	6_41497035_C_A	0.104783	1.435e-05	2656	0.733273876101158	0.195079894056106	0.0519923794977089	0.0138262045794472	0.00582764576558005	0.469360427007592
6_40997035_42005196	ENSG00000124701.5	APOBEC2	Artery_Coronary	COVID19_HGI_B1_ALL_leave_UKBB_23andme_20210107	6_41355747_G_C	0.76799	0.000388	2638	0.685200386414716	0.193189890028538	0.088626243336656	0.0249798605779244	0.00800361964216585	0.06703756306162
6_40997035_42005196	ENSG00000124701.5	APOBEC2	Brain_Hypothalamus	COVID19_HGI_B1_ALL_eur_leave_ukbb_23andme_20210107	6_41539892_A_G	0.913771	0.0007843	2975	0.697269891825937	0.20035195959161	0.0740116432059278	0.0212592315179566	0.00710727385856868	0.0271459076599332
6_40997035_42005196	ENSG00000124701.5	APOBEC2	Testis	COVID19_HGI_B2_ALL_eur_leave_ukbb_23andme_20210107	6_41049508_T_C	9.29585e-16	0.1223	2953	1.32408915938161e-06	0.940186753795426	7.98121464540651e-08	0.056668510806309	0.00314333149695992	0.128048343144903
6_40997035_42005196	ENSG00000124701.5	APOBEC2	Brain_Nucleus_accumbens_basal_ganglia	COVID19_HGI_A2_ALL_eur_leave_ukbb_23andme_20210107	6_41327913_A_G	0.760838	0.001777	3189	0.713861340716263	0.234535616265753	0.0361735457042496	0.0118810912997179	0.00354840601401638	0.0217856256761101
6_40997035_42005196	ENSG00000124701.5	APOBEC2	Adipose_Visceral_Omentum	COVID19_HGI_B2_ALL_eur_leave_ukbb_23andme_20210107	6_41501834_G_A	0.189392	4.338e-05	2953	0.738444989808491	0.200322382484733	0.0445112621436999	0.012070184728528	0.00465118083454794	0.197903497979363
6_40997035_42005196	ENSG00000124701.5	APOBEC2	Artery_Coronary	COVID19_HGI_B1_ALL_eur_leave_ukbb_23andme_20210107	6_41539892_A_G	0.262792	0.0007843	2988	0.675974517257013	0.214253514220729	0.0776806111691538	0.0246137818135585	0.00747757553954606	0.0310921313886893
6_40997035_42005196	ENSG00000124701.5	APOBEC2	Brain_Putamen_basal_ganglia	COVID19_HGI_B2_ALL_leave_UKBB_23andme_20210107	6_41497035_C_A	0.581539	9.886e-08	2437	0.123447517971982	0.0285546042779088	0.64141970415429	0.148308308329818	0.0582698652660009	0.445589086343515
6_40997035_42005196	ENSG00000124701.5	APOBEC2	Testis	COVID19_HGI_B2_ALL_leave_UKBB_23andme_20210107	6_41062689_C_G	3.83171e-15	0.01124	2437	2.26882813239242e-07	0.16110108253011	1.17885810372175e-06	0.837061641735544	0.00183586999342857	0.1352167040059
6_40997035_42005196	ENSG00000124701.5	APOBEC2	Artery_Tibial	COVID19_HGI_B1_ALL_eur_leave_23andme_20210107	6_41372215_T_G	0.0107494	0.009502	2990	0.680901307195655	0.241182115348047	0.0529702575007527	0.0187564099257366	0.00618991002980797	0.0146247829704178
6_40997035_42005196	ENSG00000124701.5	APOBEC2	Brain_Hippocampus	COVID19_HGI_C2_ALL_eur_leave_ukbb_23andme_20210107	6_41328204_A_G	0.698781	0.0009352	3099	0.76357821621484	0.213132157485755	0.0169232483736481	0.00472202161653997	0.00164435630921654	0.0503570239369866
6_40997035_42005196	ENSG00000124701.5	APOBEC2	Small_Intestine_Terminal_Ileum	COVID19_HGI_C2_ALL_leave_23andme_20210107	6_41502683_A_C	0.629709	1.44e-06	2977	0.594533144900143	0.169513904781816	0.171738529728436	0.04895100368776	0.0152634169018456	0.662948669429817
6_40997035_42005196	ENSG00000124701.5	APOBEC2	Adipose_Visceral_Omentum	COVID19_HGI_B2_ALL_leave_23andme_20210107	6_41502683_A_C	0.339504	3.436e-08	2818	0.0507044124837611	0.0130140859619106	0.690189257942783	0.177078928902971	0.0690133147085743	0.560582999157975
6_40997035_42005196	ENSG00000124701.5	APOBEC2	Brain_Spinal_cord_cervical_c-1	COVID19_HGI_A2_ALL_leave_23andme_20210107	6_41497035_C_A	0.0152436	1.522e-05	2651	0.750367092124476	0.197596061958464	0.0368714815887786	0.00970399902679692	0.00546136530148511	0.604082161650179
6_40997035_42005196	ENSG00000124701.5	APOBEC2	Colon_Transverse	COVID19_HGI_A2_ALL_eur_leave_23andme_20210107	6_41147412_C_T	0.141147	0.0021	3188	0.721596663927075	0.251181002107055	0.0188189732071594	0.00654885281250479	0.00185450794620506	0.0139800591677225
6_40997035_42005196	ENSG00000124701.5	APOBEC2	Pancreas	COVID19_HGI_B1_ALL_eur_leave_ukbb_23andme_20210107	6_41539892_A_G	0.363871	0.0007843	2991	0.650251917371637	0.238987012639418	0.0748035646711909	0.0274840721140787	0.00847343320367514	0.0252838092456671
6_40997035_42005196	ENSG00000124701.5	APOBEC2	Brain_Cortex	COVID19_HGI_B2_ALL_leave_23andme_20210107	6_41502683_A_C	0.490451	3.436e-08	2818	0.0507030883523744	0.0132679038078969	0.69017123384558	0.180537594538497	0.0653201794556519	0.603971025265616
6_40997035_42005196	ENSG00000124701.5	APOBEC2	Esophagus_Muscularis	COVID19_HGI_B1_ALL_leave_UKBB_23andme_20210107	6_41062689_C_G	1.78795e-07	0.06755	2639	0.108495119573466	0.751032062187367	0.0140356970246704	0.0971295187310583	0.0293076024834377	0.183326930277514
6_40997035_42005196	ENSG00000124701.5	APOBEC2	Artery_Aorta	COVID19_HGI_C2_ALL_eur_leave_23andme_20210107	6_41621618_A_G	0.00100695	0.002916	3105	0.741227083034854	0.235984132879502	0.0160081758133271	0.00509482995181639	0.00168577832050008	0.0852377910708801
6_40997035_42005196	ENSG00000124701.5	APOBEC2	Colon_Sigmoid	COVID19_HGI_B2_ALL_eur_leave_23andme_20210107	6_41501834_G_A	0.332466	4.511e-05	2952	0.578557530964441	0.3644986279279	0.0328062020848545	0.0206648531929566	0.00347278582984845	0.166751468848942
6_40997035_42005196	ENSG00000124701.5	APOBEC2	Adipose_Visceral_Omentum	COVID19_HGI_C2_ALL_leave_UKBB_23andme_20210107	6_41502683_A_C	0.339504	6.398e-06	2892	0.711285292989635	0.188014403142331	0.0736626266566224	0.0194637055855955	0.00757397162581582	0.433274755378464
6_40997035_42005196	ENSG00000124701.5	APOBEC2	Skin_Not_Sun_Exposed_Suprapubic	COVID19_HGI_C2_ALL_leave_UKBB_23andme_20210107	6_41502683_A_C	0.423614	6.398e-06	2892	0.680064427976972	0.220680346939387	0.0704293095249575	0.0228482753117917	0.00597764024689197	0.490679315628243
6_40997035_42005196	ENSG00000124701.5	APOBEC2	Adipose_Visceral_Omentum	COVID19_HGI_B2_ALL_leave_UKBB_23andme_20210107	6_41502683_A_C	0.339504	1.675e-07	2437	0.124891628538164	0.027795893809195	0.648923143570034	0.144370383229873	0.0540189508527344	0.412643319402266
6_40997035_42005196	ENSG00000124701.5	APOBEC2	Thyroid	COVID19_HGI_B2_ALL_leave_UKBB_23andme_20210107	6_41502683_A_C	0.630138	1.675e-07	2437	0.130403416360633	0.023652284752885	0.677561785905891	0.122849132612121	0.0455333803684715	0.421798845175251
6_40997035_42005196	ENSG00000124701.5	APOBEC2	Brain_Caudate_basal_ganglia	COVID19_HGI_C2_ALL_leave_UKBB_23andme_20210107	6_41502683_A_C	0.306083	6.398e-06	2889	0.688351481482563	0.211464002181849	0.0712786327146108	0.0218900314403128	0.00701585218066466	0.482665322001328
6_40997035_42005196	ENSG00000124701.5	APOBEC2	Pancreas	COVID19_HGI_B1_ALL_eur_leave_23andme_20210107	6_41999125_A_C	7.24193e-05	0.9756	2990	0.674551651377649	0.247858496866683	0.0524762903131933	0.0192761470141977	0.00583741442827734	0.0141615991482851
6_40997035_42005196	ENSG00000124701.5	APOBEC2	Lung	COVID19_HGI_C2_ALL_eur_leave_23andme_20210107	6_41816279_T_A	4.2173e-05	0.2002	3105	0.555291552323398	0.422099528509836	0.0119925526207875	0.00911452159477815	0.00150184495120013	0.0245307574087991
6_40997035_42005196	ENSG00000124701.5	APOBEC2	Adrenal_Gland	COVID19_HGI_A2_ALL_leave_UKBB_23andme_20210107	6_41497035_C_A	0.571602	1.435e-05	2658	0.729760521843622	0.199724293027425	0.0517581986220451	0.0141608311577718	0.004596155349136	0.353377252119269
6_40997035_42005196	ENSG00000124701.5	APOBEC2	Breast_Mammary_Tissue	COVID19_HGI_A2_ALL_leave_23andme_20210107	6_41497035_C_A	0.784429	1.522e-05	2657	0.767494466755829	0.182835929017525	0.0377391589611549	0.00898744649311439	0.00294299877237678	0.348602503090559
6_40997035_42005196	ENSG00000124701.5	APOBEC2	Brain_Putamen_basal_ganglia	COVID19_HGI_A2_ALL_leave_23andme_20210107	6_41497035_C_A	0.581539	1.522e-05	2657	0.757823271566569	0.192044318338026	0.0372636079462602	0.00943975441648267	0.00342904773266187	0.398969385285301
6_40997035_42005196	ENSG00000124701.5	APOBEC2	Prostate	COVID19_HGI_B1_ALL_leave_23andme_20210107	6_41371939_T_C	0.416744	0.000443	2886	0.664997701661268	0.221157867021174	0.0783516802172147	0.0260479241399941	0.00944482696035003	0.0532425397460634
6_40997035_42005196	ENSG00000124701.5	APOBEC2	Esophagus_Mucosa	COVID19_HGI_C2_ALL_leave_UKBB_23andme_20210107	6_41502683_A_C	0.764545	6.398e-06	2892	0.284856451250986	0.618535874485448	0.0295005037022992	0.0640541933133949	0.00305297724787262	0.346925666668401
6_40997035_42005196	ENSG00000124701.5	APOBEC2	Brain_Nucleus_accumbens_basal_ganglia	COVID19_HGI_C2_ALL_eur_leave_23andme_20210107	6_41497035_C_A	0.945148	0.0006395	3101	0.740465691183685	0.236866623048255	0.0159521989945355	0.005101314364346	0.0016141724091787	0.016372259823517
6_40997035_42005196	ENSG00000124701.5	APOBEC2	Esophagus_Gastroesophageal_Junction	COVID19_HGI_B1_ALL_eur_leave_23andme_20210107	6_41490052_G_A	0.0563479	0.005275	2990	0.709890678464719	0.212787148037596	0.0552254660672212	0.016548083900432	0.00554862353003187	0.0116816410216914
6_40997035_42005196	ENSG00000124701.5	APOBEC2	Muscle_Skeletal	COVID19_HGI_B2_ALL_eur_leave_23andme_20210107	6_41501834_G_A	0.541031	4.511e-05	2953	0.554721975611398	0.387394490636423	0.0314587783771557	0.0219650276213463	0.00445972775367755	0.104538340733026
6_40997035_42005196	ENSG00000124701.5	APOBEC2	Cells_Transformed_fibroblasts	COVID19_HGI_B2_ALL_eur_leave_ukbb_23andme_20210107	6_41501834_G_A	0.224051	4.338e-05	2953	0.746642628169033	0.192394326713613	0.0450053913409471	0.0115925912842916	0.00436506249211533	0.20439437518267
6_40997035_42005196	ENSG00000124701.5	APOBEC2	Stomach	COVID19_HGI_C2_ALL_leave_23andme_20210107	6_41502683_A_C	0.831339	1.44e-06	2981	0.531722102306966	0.234133359027665	0.153609346294463	0.0676259420781095	0.0129092502927963	0.655896539405496
6_40997035_42005196	ENSG00000124701.5	APOBEC2	Prostate	COVID19_HGI_A2_ALL_leave_23andme_20210107	6_41497035_C_A	0.497307	1.522e-05	2657	0.72484592805889	0.225161426151126	0.035642049403938	0.0110683322184174	0.00328226416762882	0.377016971763213
6_40997035_42005196	ENSG00000124701.5	APOBEC2	Cells_Transformed_fibroblasts	COVID19_HGI_B2_ALL_eur_leave_23andme_20210107	6_41501834_G_A	0.224051	4.511e-05	2953	0.749429739734993	0.19311250758486	0.0425008294751397	0.0109475733258804	0.00400934987912753	0.201484329953959
6_40997035_42005196	ENSG00000124701.5	APOBEC2	Prostate	COVID19_HGI_B2_ALL_eur_leave_ukbb_23andme_20210107	6_41501834_G_A	0.920711	4.338e-05	2953	0.701558817522371	0.237622221480613	0.0422878736628179	0.0143189468455787	0.00421214048861913	0.169017485771773
6_40997035_42005196	ENSG00000124701.5	APOBEC2	Pancreas	COVID19_HGI_B2_ALL_leave_23andme_20210107	6_41502683_A_C	0.843441	3.436e-08	2818	0.0480264812508585	0.0168992440439414	0.653737216001644	0.229981419323101	0.0513556393804551	0.591294601595423
6_40997035_42005196	ENSG00000124701.5	APOBEC2	Brain_Nucleus_accumbens_basal_ganglia	COVID19_HGI_B2_ALL_leave_UKBB_23andme_20210107	6_41502683_A_C	0.167965	1.675e-07	2437	0.121746664229769	0.0302602092316961	0.632582255479237	0.157170473244257	0.0582403978150402	0.423242054827537
6_40997035_42005196	ENSG00000124701.5	APOBEC2	Muscle_Skeletal	COVID19_HGI_C2_ALL_leave_23andme_20210107	6_41502683_A_C	0.403055	1.44e-06	2981	0.451053572251051	0.316073487320155	0.130304992169137	0.0912992891635141	0.0112686590961429	0.66888817967011
6_40997035_42005196	ENSG00000124701.5	APOBEC2	Esophagus_Mucosa	COVID19_HGI_A2_ALL_leave_UKBB_23andme_20210107	6_41497035_C_A	0.780575	1.435e-05	2658	0.296519819714092	0.633323787630411	0.0210306412374328	0.0449142204903441	0.00421153092772058	0.120798051038616
6_40997035_42005196	ENSG00000124701.5	APOBEC2	Brain_Nucleus_accumbens_basal_ganglia	COVID19_HGI_A2_ALL_leave_23andme_20210107	6_41497035_C_A	0.945148	1.522e-05	2657	0.747707587853108	0.202178159915574	0.0367662005873814	0.00993807370177678	0.0034099779421597	0.36338280698289
6_40997035_42005196	ENSG00000124701.5	APOBEC2	Brain_Hippocampus	COVID19_HGI_A2_ALL_eur_leave_ukbb_23andme_20210107	6_41327913_A_G	0.698781	0.001777	3186	0.736351295187723	0.212074330360542	0.037308096539911	0.0107414682968493	0.00352480961497399	0.0233821635603894
6_40997035_42005196	ENSG00000124701.5	APOBEC2	Brain_Spinal_cord_cervical_c-1	COVID19_HGI_B2_ALL_leave_UKBB_23andme_20210107	6_41497035_C_A	0.0152436	9.886e-08	2433	0.117994668085485	0.028552349414602	0.613084107837601	0.14826198360765	0.0921068910546627	0.656212879741947
6_40997035_42005196	ENSG00000124701.5	APOBEC2	Pituitary	COVID19_HGI_B1_ALL_eur_leave_23andme_20210107	6_41372215_T_G	0.996881	0.009502	2985	0.721898563079974	0.201341883915486	0.0559849621000358	0.0156093799851063	0.00516521091939809	0.00914937755292056
6_40997035_42005196	ENSG00000124701.5	APOBEC2	Stomach	COVID19_HGI_A2_ALL_leave_UKBB_23andme_20210107	6_41497035_C_A	0.559076	1.435e-05	2658	0.65965287891157	0.270055147217973	0.0467858204251081	0.0191492798746894	0.00435687357065997	0.315620453284904
6_40997035_42005196	ENSG00000124701.5	APOBEC2	Adipose_Subcutaneous	COVID19_HGI_A2_ALL_leave_23andme_20210107	6_41497035_C_A	0.436217	1.522e-05	2657	0.758978361070931	0.191350434365394	0.0373204058885356	0.00940611919341662	0.00294467948172296	0.365687955522594
6_40997035_42005196	ENSG00000124701.5	APOBEC2	Brain_Anterior_cingulate_cortex_BA24	COVID19_HGI_B1_ALL_eur_leave_ukbb_23andme_20210107	6_41539892_A_G	0.556376	0.0007843	2977	0.698105132467693	0.200318242184293	0.0734807299778907	0.021077959066456	0.00701793630366718	0.0299533116785933
6_40997035_42005196	ENSG00000124701.5	APOBEC2	Colon_Transverse	COVID19_HGI_B1_ALL_leave_UKBB_23andme_20210107	6_41355747_G_C	0.0103095	0.000388	2639	0.678041829987063	0.196466336583522	0.0877162929831813	0.0254039050291381	0.0123716354170961	0.0608250077178875
6_40997035_42005196	ENSG00000124701.5	APOBEC2	Brain_Cortex	COVID19_HGI_A2_ALL_eur_leave_ukbb_23andme_20210107	6_41327913_A_G	0.0582374	0.001777	3189	0.730165107478641	0.217666923952349	0.0370045884707511	0.0110271700822894	0.00413621001597016	0.0261231186163453
6_40997035_42005196	ENSG00000124701.5	APOBEC2	Brain_Spinal_cord_cervical_c-1	COVID19_HGI_B1_ALL_eur_leave_23andme_20210107	6_41513934_G_C	0.669667	0.003388	2961	0.713734840600115	0.209785448061233	0.0548580046932749	0.0161187078981841	0.00550299874719317	0.00882814989993947
6_40997035_42005196	ENSG00000124701.5	APOBEC2	Heart_Atrial_Appendage	COVID19_HGI_C2_ALL_eur_leave_23andme_20210107	6_41295409_G_A	1.10877e-05	0.05705	3105	0.580205619934636	0.396197213283973	0.0125306181929639	0.00855410237826716	0.00251244621015999	0.0708306380870057
6_40997035_42005196	ENSG00000124701.5	APOBEC2	Brain_Anterior_cingulate_cortex_BA24	COVID19_HGI_A2_ALL_eur_leave_ukbb_23andme_20210107	6_41327913_A_G	0.526668	0.001777	3179	0.725815746600488	0.222628169333182	0.0367364057429905	0.0112645370663715	0.00355514125696819	0.0230075085023602
6_40997035_42005196	ENSG00000124701.5	APOBEC2	Esophagus_Muscularis	COVID19_HGI_B2_ALL_eur_leave_23andme_20210107	6_41062689_C_G	1.78795e-07	0.1241	2953	0.109320842924399	0.834334783064666	0.00619968258112013	0.047313038615088	0.00283165281472723	0.137604741073514
6_40997035_42005196	ENSG00000124701.5	APOBEC2	Skin_Sun_Exposed_Lower_leg	COVID19_HGI_B1_ALL_leave_UKBB_23andme_20210107	6_41355747_G_C	0.521335	0.000388	2639	0.701907679592526	0.174237218751453	0.0908037483048172	0.0225300392422637	0.0105213141089398	0.0501593574360024
6_40997035_42005196	ENSG00000124701.5	APOBEC2	Breast_Mammary_Tissue	COVID19_HGI_C2_ALL_leave_23andme_20210107	6_41502683_A_C	0.98922	1.44e-06	2981	0.601463776547221	0.163453186706246	0.173757037998545	0.0472059165699722	0.0141200821780157	0.65775973738069
6_40997035_42005196	ENSG00000124701.5	APOBEC2	Brain_Hypothalamus	COVID19_HGI_B1_ALL_leave_23andme_20210107	6_41503561_G_A	0.566171	0.0003661	2875	0.70622919058086	0.195787173389089	0.0713859478633228	0.0197834367581334	0.00681425140859471	0.0626493173707972
6_40997035_42005196	ENSG00000124701.5	APOBEC2	Adipose_Subcutaneous	COVID19_HGI_A2_ALL_eur_leave_ukbb_23andme_20210107	6_41327913_A_G	0.76292	0.001777	3194	0.727349332428323	0.221169238638941	0.0369391588699002	0.0112289863541326	0.00331328370870292	0.0218881929481703
6_40997035_42005196	ENSG00000124701.5	APOBEC2	Colon_Sigmoid	COVID19_HGI_B1_ALL_leave_UKBB_23andme_20210107	6_41014309_G_C	2.04458e-05	0.05951	2638	0.565046777750775	0.307913432516603	0.0730904668258796	0.039815376477793	0.0141339464289496	0.0431709299249685
6_40997035_42005196	ENSG00000124701.5	APOBEC2	Brain_Hypothalamus	COVID19_HGI_A2_ALL_eur_leave_ukbb_23andme_20210107	6_41327913_A_G	0.771753	0.001777	3173	0.726608669223892	0.222008166738468	0.0366982349709963	0.0112093108699562	0.00347561819668758	0.0230776577727566
6_40997035_42005196	ENSG00000124701.5	APOBEC2	Spleen	COVID19_HGI_B1_ALL_eur_leave_ukbb_23andme_20210107	6_41539892_A_G	0.17226	0.0007843	2990	0.684169718985284	0.20541731546241	0.0786947128617152	0.0236194547294208	0.00809879796117066	0.0306044093407533
6_40997035_42005196	ENSG00000124701.5	APOBEC2	Adrenal_Gland	COVID19_HGI_B1_ALL_eur_leave_23andme_20210107	6_41513934_G_C	0.398415	0.003388	2989	0.70775953491778	0.215025293403331	0.0550437006032567	0.0167174402408691	0.00545403083476349	0.00953776256911269
6_40997035_42005196	ENSG00000124701.5	APOBEC2	Artery_Coronary	COVID19_HGI_B1_ALL_eur_leave_23andme_20210107	6_41513934_G_C	0.143348	0.003388	2987	0.700874749610419	0.222084627714401	0.0544700262527444	0.017254480314936	0.00531611610749933	0.0112955626565594
6_40997035_42005196	ENSG00000124701.5	APOBEC2	Brain_Substantia_nigra	COVID19_HGI_C2_ALL_leave_UKBB_23andme_20210107	6_41502683_A_C	0.161885	6.398e-06	2856	0.695722143637557	0.204144025199224	0.0718299485807081	0.0210696496455187	0.00723423293699195	0.493148260950525
6_40997035_42005196	ENSG00000124701.5	APOBEC2	Brain_Cerebellum	COVID19_HGI_B2_ALL_eur_leave_23andme_20210107	6_41501834_G_A	0.436632	4.511e-05	2952	0.73026434245541	0.212200680591132	0.041406963311626	0.0120279618813135	0.00410005176051937	0.179346740052496
6_40997035_42005196	ENSG00000124701.5	APOBEC2	Brain_Frontal_Cortex_BA9	COVID19_HGI_B1_ALL_eur_leave_ukbb_23andme_20210107	6_41539892_A_G	0.734219	0.0007843	2966	0.695852275454727	0.194923251829325	0.0794061766260484	0.0222358026462664	0.00758249344363353	0.0255993500314467
6_40997035_42005196	ENSG00000124701.5	APOBEC2	Brain_Nucleus_accumbens_basal_ganglia	COVID19_HGI_A2_ALL_eur_leave_23andme_20210107	6_41147412_C_T	0.731349	0.0021	3183	0.732488222213101	0.240236617652646	0.019065445557814	0.00625099937470648	0.00195871520173298	0.0108461553349907
6_40997035_42005196	ENSG00000124701.5	APOBEC2	Brain_Cerebellum	COVID19_HGI_A2_ALL_eur_leave_23andme_20210107	6_41147412_C_T	0.241036	0.0021	3186	0.740729115226812	0.232040270908402	0.019296380954772	0.00604287909229335	0.00189135381772075	0.0126286141232393
6_40997035_42005196	ENSG00000124701.5	APOBEC2	Testis	COVID19_HGI_B1_ALL_leave_UKBB_23andme_20210107	6_41020922_T_C	9.29585e-16	0.08314	2639	1.31449409980878e-06	0.857566851644526	1.70052265928328e-07	0.110909398906511	0.0315222649025983	0.126330749416103
6_40997035_42005196	ENSG00000124701.5	APOBEC2	Adipose_Subcutaneous	COVID19_HGI_B1_ALL_eur_leave_ukbb_23andme_20210107	6_41539892_A_G	0.541021	0.0007843	2991	0.693500108299862	0.196461760913048	0.0797787423839889	0.0225928666643496	0.00766652173875116	0.0238806280614991
6_40997035_42005196	ENSG00000124701.5	APOBEC2	Lung	COVID19_HGI_C2_ALL_leave_23andme_20210107	6_41502683_A_C	0.100045	1.44e-06	2981	0.437015530259542	0.326779366803558	0.126249538306651	0.0943878145796057	0.0155677500506425	0.732675973435301
6_40997035_42005196	ENSG00000124701.5	APOBEC2	Colon_Transverse	COVID19_HGI_B2_ALL_leave_UKBB_23andme_20210107	6_41502683_A_C	0.384961	1.675e-07	2437	0.120474888685892	0.0332005442368179	0.625974249854616	0.172458478576792	0.0478918386458828	0.432224391263622
6_40997035_42005196	ENSG00000124701.5	APOBEC2	Adipose_Subcutaneous	COVID19_HGI_B2_ALL_leave_23andme_20210107	6_41502683_A_C	0.442316	3.436e-08	2818	0.0504828521632925	0.0135608393310681	0.687173375385761	0.184526100821264	0.064256832298614	0.54966537243378
6_40997035_42005196	ENSG00000124701.5	APOBEC2	Esophagus_Gastroesophageal_Junction	COVID19_HGI_A2_ALL_leave_UKBB_23andme_20210107	6_41497035_C_A	0.270706	1.435e-05	2658	0.734780901531137	0.194203795575971	0.0521142685946547	0.0137687542535572	0.00513228004468037	0.381243570940124
6_40997035_42005196	ENSG00000124701.5	APOBEC2	Nerve_Tibial	COVID19_HGI_B1_ALL_eur_leave_ukbb_23andme_20210107	6_41539892_A_G	0.883655	0.0007843	2991	0.711123343283303	0.179510897484072	0.08180608096244	0.0206436267156401	0.00691605155454533	0.0250256326795441
6_40997035_42005196	ENSG00000124701.5	APOBEC2	Artery_Aorta	COVID19_HGI_C2_ALL_leave_23andme_20210107	6_41502683_A_C	0.659556	1.44e-06	2981	0.585776120978587	0.178964563956452	0.169225026810115	0.0516867752350313	0.014347513019814	0.664678317118879
6_40997035_42005196	ENSG00000124701.5	APOBEC2	Pituitary	COVID19_HGI_C2_ALL_leave_UKBB_23andme_20210107	6_41502683_A_C	0.590819	6.398e-06	2889	0.709257781494959	0.190604623242119	0.073434255495291	0.0197276101528877	0.00697572961474334	0.467753947811098
6_40997035_42005196	ENSG00000124701.5	APOBEC2	Adipose_Visceral_Omentum	COVID19_HGI_C2_ALL_leave_23andme_20210107	6_41502683_A_C	0.339504	1.44e-06	2981	0.599116911003471	0.163571991689106	0.173079051357681	0.0472373635743771	0.0169946823753657	0.638850138930663
6_40997035_42005196	ENSG00000124701.5	APOBEC2	Skin_Sun_Exposed_Lower_leg	COVID19_HGI_C2_ALL_eur_leave_ukbb_23andme_20210107	6_41328204_A_G	0.272804	0.0009352	3106	0.757576468502702	0.219193161198677	0.0168209025689032	0.00486532667870925	0.00154414105100837	0.0560121294592287
6_40997035_42005196	ENSG00000124701.5	APOBEC2	Vagina	COVID19_HGI_B2_ALL_eur_leave_23andme_20210107	6_41501834_G_A	0.632459	4.511e-05	2946	0.721530840328729	0.220748240097445	0.0408908140085749	0.0125059869089809	0.00432411865627064	0.166246822429655
6_40997035_42005196	ENSG00000124701.5	APOBEC2	Muscle_Skeletal	COVID19_HGI_B2_ALL_leave_UKBB_23andme_20210107	6_41502683_A_C	0.403055	1.675e-07	2437	0.0940334280590481	0.0609045240616573	0.488587333282291	0.316413136080366	0.0400615785166381	0.386312725298942
6_40997035_42005196	ENSG00000124701.5	APOBEC2	Brain_Frontal_Cortex_BA9	COVID19_HGI_B1_ALL_leave_UKBB_23andme_20210107	6_41355747_G_C	0.432755	0.000388	2625	0.703575241333902	0.174204197626513	0.0908210866615757	0.0224782465973009	0.00892122778070924	0.0642375738762398
6_40997035_42005196	ENSG00000124701.5	APOBEC2	Cells_EBV-transformed_lymphocytes	COVID19_HGI_B2_ALL_eur_leave_23andme_20210107	6_41501834_G_A	0.166513	4.511e-05	2945	0.724964738996647	0.217516927237938	0.0410820403612744	0.0123220565454843	0.00411423685865686	0.196614598707949
6_40997035_42005196	ENSG00000124701.5	APOBEC2	Brain_Caudate_basal_ganglia	COVID19_HGI_A2_ALL_eur_leave_ukbb_23andme_20210107	6_41327913_A_G	0.977891	0.001777	3189	0.709864177378404	0.238650038549823	0.0359864168369822	0.0120949096130117	0.00340445762177914	0.0224358813143799
6_40997035_42005196	ENSG00000124701.5	APOBEC2	Minor_Salivary_Gland	COVID19_HGI_A2_ALL_eur_leave_23andme_20210107	6_41353781_A_G	0.00225737	0.003874	3175	0.738589771387832	0.234245001887669	0.0191871447319018	0.00608334083623056	0.00189474115636625	0.0135128656878745
6_40997035_42005196	ENSG00000124701.5	APOBEC2	Esophagus_Muscularis	COVID19_HGI_A2_ALL_leave_23andme_20210107	6_41062689_C_G	1.78795e-07	0.1753	2657	0.11050629063008	0.840006294365327	0.00543380395421529	0.0413019514288884	0.00275165962148946	0.142949684574272
6_40997035_42005196	ENSG00000124701.5	APOBEC2	Brain_Amygdala	COVID19_HGI_B2_ALL_leave_UKBB_23andme_20210107	6_41497035_C_A	0.920782	9.886e-08	2425	0.119767862994835	0.032033217539496	0.622294339389262	0.166379864355727	0.0595247157206801	0.416437644658475
6_40997035_42005196	ENSG00000124701.5	APOBEC2	Breast_Mammary_Tissue	COVID19_HGI_B2_ALL_eur_leave_23andme_20210107	6_41501834_G_A	0.61311	4.511e-05	2953	0.741974485020346	0.200618701925642	0.0420780353257736	0.0113733101892531	0.00395546753898574	0.166089804997376
6_40997035_42005196	ENSG00000124701.5	APOBEC2	Brain_Cortex	COVID19_HGI_A2_ALL_leave_UKBB_23andme_20210107	6_41497035_C_A	0.305533	1.435e-05	2658	0.747740769489862	0.181264413890839	0.0530334460506077	0.0128510517459169	0.00511031882277519	0.411781904806334
6_40997035_42005196	ENSG00000124701.5	APOBEC2	Esophagus_Gastroesophageal_Junction	COVID19_HGI_C2_ALL_eur_leave_ukbb_23andme_20210107	6_41328204_A_G	0.224319	0.0009352	3106	0.743837945187931	0.232741531474419	0.0165158582971676	0.00516595430434137	0.00173871073614156	0.0505373655332612
6_40997035_42005196	ENSG00000124701.5	APOBEC2	Minor_Salivary_Gland	COVID19_HGI_C2_ALL_leave_UKBB_23andme_20210107	6_41502683_A_C	0.136949	6.398e-06	2888	0.697839255938965	0.201484564300914	0.072262554643659	0.0208565448081101	0.00755708030835183	0.509813559574957
6_40997035_42005196	ENSG00000124701.5	APOBEC2	Adipose_Visceral_Omentum	COVID19_HGI_B1_ALL_eur_leave_23andme_20210107	6_41513934_G_C	0.336551	0.003388	2990	0.723907838881612	0.199241888753678	0.0563159215985378	0.0154948487206481	0.00503950204552467	0.0100227319102553
6_40997035_42005196	ENSG00000124701.5	APOBEC2	Heart_Atrial_Appendage	COVID19_HGI_B1_ALL_eur_leave_ukbb_23andme_20210107	6_41295409_G_A	1.10877e-05	0.137	2991	0.531435380203283	0.354946883297532	0.0611351689546424	0.0408206546559063	0.0116619128886366	0.084574417512665
6_40997035_42005196	ENSG00000124701.5	APOBEC2	Esophagus_Mucosa	COVID19_HGI_B1_ALL_leave_23andme_20210107	6_41018980_A_G	3.69364e-06	0.0692	2886	0.277255322027407	0.602642145142893	0.0326669103904327	0.0709883464604423	0.0164472759788244	0.0797960907483698
6_40997035_42005196	ENSG00000124701.5	APOBEC2	Cells_Transformed_fibroblasts	COVID19_HGI_A2_ALL_eur_leave_ukbb_23andme_20210107	6_41327913_A_G	0.929361	0.001777	3194	0.740511989967723	0.207807559977918	0.0376076375173951	0.0105501908831938	0.00352262165377049	0.0225518902539759
6_40997035_42005196	ENSG00000124701.5	APOBEC2	Prostate	COVID19_HGI_A2_ALL_leave_UKBB_23andme_20210107	6_41497035_C_A	0.497307	1.435e-05	2658	0.709150343091983	0.220399413807834	0.050296423569089	0.0156272818358641	0.00452653769522989	0.373506404685344
6_40997035_42005196	ENSG00000124701.5	APOBEC2	Adipose_Subcutaneous	COVID19_HGI_A2_ALL_leave_UKBB_23andme_20210107	6_41497035_C_A	0.436217	1.435e-05	2658	0.742614321389319	0.187270192261607	0.0526698531854536	0.013277953669819	0.00416767949380106	0.353041246843755
6_40997035_42005196	ENSG00000124701.5	APOBEC2	Skin_Sun_Exposed_Lower_leg	COVID19_HGI_B2_ALL_leave_23andme_20210107	6_41502683_A_C	0.95751	3.436e-08	2818	0.0513131725974019	0.0134190588494198	0.698475710157044	0.182606253709089	0.0541858046870456	0.588766929172309
6_40997035_42005196	ENSG00000124701.5	APOBEC2	Testis	COVID19_HGI_C2_ALL_eur_leave_23andme_20210107	6_41020922_T_C	9.29585e-16	0.509	3105	1.37711450149764e-06	0.977838110055009	2.97413458839036e-08	0.0211171871910957	0.00104329589804858	0.112617609215267
6_40997035_42005196	ENSG00000124701.5	APOBEC2	Brain_Anterior_cingulate_cortex_BA24	COVID19_HGI_B2_ALL_leave_UKBB_23andme_20210107	6_41497035_C_A	0.290582	9.886e-08	2432	0.122925374908271	0.0284757755633993	0.638703739814368	0.147894304880869	0.0620008048330932	0.474663912277626
6_40997035_42005196	ENSG00000124701.5	APOBEC2	Pancreas	COVID19_HGI_B2_ALL_eur_leave_ukbb_23andme_20210107	6_41501834_G_A	0.605874	4.338e-05	2953	0.687421724860779	0.251507470647075	0.0414357318701394	0.0151556409721383	0.00447943164986777	0.147807557780503
6_40997035_42005196	ENSG00000124701.5	APOBEC2	Pituitary	COVID19_HGI_B2_ALL_eur_leave_23andme_20210107	6_41501834_G_A	0.426428	4.511e-05	2950	0.739341854920175	0.203236128018578	0.0419197515520116	0.0115192493508926	0.00398301615834253	0.185144577146011
6_40997035_42005196	ENSG00000124701.5	APOBEC2	Breast_Mammary_Tissue	COVID19_HGI_A2_ALL_eur_leave_ukbb_23andme_20210107	6_41327913_A_G	0.431714	0.001777	3194	0.733326681156546	0.215045279296005	0.0372427244668541	0.0109178207807808	0.00346749429981442	0.022946278752035
6_40997035_42005196	ENSG00000124701.5	APOBEC2	Skin_Not_Sun_Exposed_Suprapubic	COVID19_HGI_B2_ALL_leave_23andme_20210107	6_41502683_A_C	0.423614	3.436e-08	2818	0.0490716442358654	0.0155926187596136	0.667963990945189	0.212191791145068	0.0551799549142634	0.634323147023203
6_40997035_42005196	ENSG00000124701.5	APOBEC2	Heart_Left_Ventricle	COVID19_HGI_A2_ALL_leave_UKBB_23andme_20210107	6_41497035_C_A	0.681324	1.435e-05	2658	0.727808158531018	0.202105027890627	0.0516197274317142	0.0143301437743346	0.00413694237230695	0.330117186018539
6_40997035_42005196	ENSG00000124701.5	APOBEC2	Brain_Hypothalamus	COVID19_HGI_C2_ALL_eur_leave_23andme_20210107	6_41777680_A_G	0.00602992	0.0006793	3089	0.753254857965385	0.224020308564718	0.0161876649083734	0.00481253663618149	0.00172463192534172	0.047398199841496
6_40997035_42005196	ENSG00000124701.5	APOBEC2	Uterus	COVID19_HGI_B1_ALL_leave_23andme_20210107	6_41371939_T_C	0.717874	0.000443	2882	0.679768036306224	0.206977969484276	0.0799742509412817	0.0243418806324481	0.00893786263577069	0.0576148034879075
6_40997035_42005196	ENSG00000124701.5	APOBEC2	Pituitary	COVID19_HGI_B2_ALL_leave_UKBB_23andme_20210107	6_41497035_C_A	0.167375	9.886e-08	2434	0.123159333930207	0.0276504952738528	0.639920686832265	0.143602891544825	0.0656665924188505	0.51583085252657
6_40997035_42005196	ENSG00000124701.5	APOBEC2	Heart_Atrial_Appendage	COVID19_HGI_B2_ALL_leave_UKBB_23andme_20210107	6_41497035_C_A	0.605616	9.886e-08	2437	0.0966081257071277	0.0584708391923646	0.501965178627814	0.303768852173383	0.0391870042993106	0.420626289237306
6_40997035_42005196	ENSG00000124701.5	APOBEC2	Brain_Frontal_Cortex_BA9	COVID19_HGI_C2_ALL_leave_UKBB_23andme_20210107	6_41502683_A_C	0.717034	6.398e-06	2878	0.707929683153692	0.19199442040089	0.0732855921582475	0.0198685335534132	0.00692177073375745	0.475031718254174
6_40997035_42005196	ENSG00000124701.5	APOBEC2	Uterus	COVID19_HGI_C2_ALL_leave_UKBB_23andme_20210107	6_41502683_A_C	0.86466	6.398e-06	2889	0.689651557801073	0.210301248347909	0.0714139019007723	0.0217699782655807	0.00686331368466467	0.454858310245478
6_40997035_42005196	ENSG00000124701.5	APOBEC2	Heart_Atrial_Appendage	COVID19_HGI_A2_ALL_eur_leave_23andme_20210107	6_41298808_G_C	1.68319e-05	0.2691	3188	0.574902905520794	0.397756149751888	0.0149932544266963	0.0103713564424143	0.00197633385820772	0.0303106750980724
6_40997035_42005196	ENSG00000124701.5	APOBEC2	Muscle_Skeletal	COVID19_HGI_B1_ALL_leave_23andme_20210107	6_41020223_G_A	0.000246834	0.01786	2886	0.518077703832825	0.358785983204484	0.0610412013108806	0.0422532134104159	0.0198418982413946	0.0336546452800877
6_40997035_42005196	ENSG00000124701.5	APOBEC2	Adipose_Visceral_Omentum	COVID19_HGI_A2_ALL_leave_UKBB_23andme_20210107	6_41497035_C_A	0.585627	1.435e-05	2658	0.748576084463384	0.18102242115442	0.0530926906891123	0.012834524472704	0.004474279220379	0.318288760145979
6_40997035_42005196	ENSG00000124701.5	APOBEC2	Cells_EBV-transformed_lymphocytes	COVID19_HGI_B2_ALL_leave_UKBB_23andme_20210107	6_41497035_C_A	0.246211	9.886e-08	2432	0.120372994826802	0.0301617874576478	0.625442416052656	0.156649348990937	0.0673734526719576	0.436330269249732
6_40997035_42005196	ENSG00000124701.5	APOBEC2	Muscle_Skeletal	COVID19_HGI_C2_ALL_eur_leave_ukbb_23andme_20210107	6_41328204_A_G	0.766458	0.0009352	3106	0.570300533229913	0.406621282056422	0.0126627081268954	0.00902705590445868	0.00138842068231081	0.0384024350624003
6_40997035_42005196	ENSG00000124701.5	APOBEC2	Brain_Hypothalamus	COVID19_HGI_B1_ALL_leave_UKBB_23andme_20210107	6_41497035_C_A	0.985899	0.0003861	2631	0.708700416519411	0.180467771490376	0.0820790791060983	0.0208932549379421	0.00785947794617214	0.0405746928205011
6_40997035_42005196	ENSG00000124701.5	APOBEC2	Colon_Transverse	COVID19_HGI_A2_ALL_leave_23andme_20210107	6_41497035_C_A	0.819365	1.522e-05	2657	0.733556921862615	0.216587238335633	0.0360703854950867	0.0106468668139227	0.00313858749274261	0.30646864021215
6_40997035_42005196	ENSG00000124701.5	APOBEC2	Brain_Cerebellar_Hemisphere	COVID19_HGI_C2_ALL_leave_UKBB_23andme_20210107	6_41502683_A_C	0.00670744	6.398e-06	2892	0.677915262152081	0.219521982959543	0.0702067361056243	0.0227246582881821	0.00963136049457019	0.542563076352797
6_40997035_42005196	ENSG00000124701.5	APOBEC2	Stomach	COVID19_HGI_B2_ALL_eur_leave_23andme_20210107	6_41501834_G_A	0.745207	4.511e-05	2953	0.656004165652325	0.286873979439574	0.0372025817780193	0.0162652253876099	0.00365404774247249	0.159786429119099
6_40997035_42005196	ENSG00000124701.5	APOBEC2	Brain_Cerebellar_Hemisphere	COVID19_HGI_B2_ALL_eur_leave_ukbb_23andme_20210107	6_41501834_G_A	0.0844171	4.338e-05	2952	0.706288239484955	0.232530692702853	0.0425690001999553	0.0140103550016366	0.00460171261059983	0.194714774030835
6_40997035_42005196	ENSG00000124701.5	APOBEC2	Colon_Sigmoid	COVID19_HGI_B1_ALL_leave_23andme_20210107	6_41371939_T_C	0.562347	0.000443	2885	0.545874768574058	0.340617249316297	0.0643087369069482	0.0401185572489852	0.00908068795371117	0.0449837387924214
6_40997035_42005196	ENSG00000124701.5	APOBEC2	Spleen	COVID19_HGI_A2_ALL_leave_23andme_20210107	6_41497035_C_A	0.98183	1.522e-05	2657	0.752512693021216	0.19751730019497	0.0370024767243689	0.00970904187685388	0.00325848818259203	0.357060808559562
6_40997035_42005196	ENSG00000124701.5	APOBEC2	Brain_Cerebellar_Hemisphere	COVID19_HGI_B1_ALL_leave_UKBB_23andme_20210107	6_41355747_G_C	0.120647	0.000388	2639	0.677022617279597	0.200602105678159	0.0875844404093334	0.0259424606679686	0.00884837596494216	0.0636680890880872
6_40997035_42005196	ENSG00000124701.5	APOBEC2	Colon_Sigmoid	COVID19_HGI_C2_ALL_leave_23andme_20210107	6_41502683_A_C	0.540083	1.44e-06	2980	0.46979410963496	0.296824257368881	0.135717421473266	0.0857367484241392	0.0119274630987538	0.671914784651292
6_40997035_42005196	ENSG00000124701.5	APOBEC2	Testis	COVID19_HGI_B1_ALL_leave_23andme_20210107	6_41018980_A_G	9.29585e-16	0.0692	2886	1.22530285429597e-06	0.870045481281923	1.44368224385143e-07	0.10248344898964	0.0274697000573584	0.131977968418395
6_40997035_42005196	ENSG00000124701.5	APOBEC2	Heart_Left_Ventricle	COVID19_HGI_B1_ALL_eur_leave_23andme_20210107	6_41012916_C_T	0.000432032	0.2925	2990	0.698270119398983	0.224246635632932	0.0543214525200158	0.0174393932256484	0.00572239922242169	0.0078780365750607
6_40997035_42005196	ENSG00000124701.5	APOBEC2	Brain_Amygdala	COVID19_HGI_B1_ALL_eur_leave_ukbb_23andme_20210107	6_41539892_A_G	0.109862	0.0007843	2960	0.680256192176145	0.217997785016711	0.0711667555097348	0.022798619715078	0.00778064758233116	0.0361426330762166
6_40997035_42005196	ENSG00000124701.5	APOBEC2	Adipose_Visceral_Omentum	COVID19_HGI_B1_ALL_eur_leave_ukbb_23andme_20210107	6_41539892_A_G	0.679886	0.0007843	2991	0.698017410646886	0.192175873254289	0.0802984030097057	0.0221000857748969	0.00740822731422237	0.0248298993953992
6_40997035_42005196	ENSG00000124701.5	APOBEC2	Esophagus_Mucosa	COVID19_HGI_B2_ALL_leave_UKBB_23andme_20210107	6_41502683_A_C	0.764545	1.675e-07	2437	0.0508229280472058	0.107434634163339	0.264070335376789	0.558199050844663	0.0194730515680024	0.375408422865747
6_40997035_42005196	ENSG00000124701.5	APOBEC2	Artery_Aorta	COVID19_HGI_B2_ALL_leave_UKBB_23andme_20210107	6_41502683_A_C	0.659556	1.675e-07	2437	0.123258245167937	0.0304560878790148	0.640436263515146	0.158198826938654	0.0476505764992487	0.414754841093288
6_40997035_42005196	ENSG00000124701.5	APOBEC2	Stomach	COVID19_HGI_A2_ALL_eur_leave_23andme_20210107	6_41147412_C_T	0.115575	0.0021	3188	0.665782814526075	0.307021582933795	0.0173633687275744	0.00800518189378037	0.00182705191877615	0.0137277736515573
6_40997035_42005196	ENSG00000124701.5	APOBEC2	Minor_Salivary_Gland	COVID19_HGI_B1_ALL_leave_23andme_20210107	6_41371939_T_C	0.442567	0.000443	2881	0.689090915132912	0.198343225605645	0.0810859670205492	0.0233310824832665	0.00814880975762717	0.0647263514266435
6_40997035_42005196	ENSG00000124701.5	APOBEC2	Skin_Sun_Exposed_Lower_leg	COVID19_HGI_A2_ALL_leave_UKBB_23andme_20210107	6_41497035_C_A	0.205716	1.435e-05	2658	0.745979002022961	0.183179910511257	0.052908492853294	0.0129870729666354	0.00494552164585257	0.422309516987351
6_40997035_42005196	ENSG00000124701.5	APOBEC2	Ovary	COVID19_HGI_A2_ALL_eur_leave_23andme_20210107	6_41147412_C_T	0.520452	0.0021	3179	0.751154694688916	0.221675332967065	0.0195312203202712	0.00576203556201011	0.00187671646173777	0.0118445767077195
6_40997035_42005196	ENSG00000124701.5	APOBEC2	Cells_EBV-transformed_lymphocytes	COVID19_HGI_B1_ALL_eur_leave_ukbb_23andme_20210107	6_41539892_A_G	0.169703	0.0007843	2982	0.682660406483343	0.207292624624136	0.0784284629873176	0.0238073123781293	0.00781119352707451	0.0320436904312682
6_40997035_42005196	ENSG00000124701.5	APOBEC2	Brain_Hippocampus	COVID19_HGI_B2_ALL_leave_UKBB_23andme_20210107	6_41497035_C_A	0.108617	9.886e-08	2437	0.123555318290464	0.0267085572947974	0.64197982273362	0.138705670804227	0.0690506308768924	0.536914797416275
6_40997035_42005196	ENSG00000124701.5	APOBEC2	Brain_Cortex	COVID19_HGI_B2_ALL_leave_UKBB_23andme_20210107	6_41497035_C_A	0.305533	9.886e-08	2437	0.123926628872782	0.0274862001267097	0.643909111615021	0.142753343206836	0.0619247161786511	0.469871050605092
6_40997035_42005196	ENSG00000124701.5	APOBEC2	Thyroid	COVID19_HGI_C2_ALL_eur_leave_23andme_20210107	6_41777680_A_G	0.0399512	0.0006793	3105	0.783666942951776	0.193689552707989	0.0169247434274804	0.00418154848954429	0.00153721242320972	0.0442448043327877
6_40997035_42005196	ENSG00000124701.5	APOBEC2	Artery_Coronary	COVID19_HGI_B2_ALL_leave_23andme_20210107	6_41502683_A_C	0.789195	3.436e-08	2816	0.0494356202717675	0.0148550374202674	0.672918126537846	0.202146263660397	0.0606449521097219	0.598833500177739
6_40997035_42005196	ENSG00000124701.5	APOBEC2	Brain_Cerebellar_Hemisphere	COVID19_HGI_A2_ALL_leave_UKBB_23andme_20210107	6_41497035_C_A	0.664358	1.435e-05	2658	0.715551734322849	0.213117297096476	0.0507504416597738	0.015109854235609	0.00547067268529248	0.318739742055364
6_40997035_42005196	ENSG00000124701.5	APOBEC2	Brain_Hippocampus	COVID19_HGI_B1_ALL_leave_23andme_20210107	6_41371939_T_C	0.855007	0.000443	2884	0.705641556343622	0.18229584147749	0.0831198392938216	0.0214657496006003	0.00747701328446697	0.0721393578008366
6_40997035_42005196	ENSG00000124701.5	APOBEC2	Colon_Sigmoid	COVID19_HGI_C2_ALL_leave_UKBB_23andme_20210107	6_41502683_A_C	0.540083	6.398e-06	2891	0.555222731792998	0.346090721484067	0.0574973640204287	0.035834864494521	0.00535431820798533	0.450360752000168
6_40997035_42005196	ENSG00000124701.5	APOBEC2	Spleen	COVID19_HGI_B2_ALL_leave_UKBB_23andme_20210107	6_41497035_C_A	0.98183	9.886e-08	2437	0.123598008689955	0.0293544503848463	0.642201637346514	0.152470114665153	0.0523757889135316	0.425085638890325
6_40997035_42005196	ENSG00000124701.5	APOBEC2	Esophagus_Mucosa	COVID19_HGI_C2_ALL_eur_leave_23andme_20210107	6_41018980_A_G	3.69364e-06	0.5338	3105	0.306227981042432	0.671363203771268	0.00661356212109285	0.0144980383418859	0.00129721472332144	0.0313702904852421
6_40997035_42005196	ENSG00000124701.5	APOBEC2	Brain_Cerebellar_Hemisphere	COVID19_HGI_B1_ALL_eur_leave_23andme_20210107	6_41513934_G_C	0.0239884	0.003388	2985	0.691215507537879	0.231249782739407	0.0536455649954748	0.0179414581729076	0.00594768655433085	0.0182228306129559
6_40997035_42005196	ENSG00000124701.5	APOBEC2	Cells_EBV-transformed_lymphocytes	COVID19_HGI_B2_ALL_eur_leave_ukbb_23andme_20210107	6_41501834_G_A	0.166513	4.338e-05	2945	0.722320110093708	0.216723438228462	0.0435114469840788	0.0130506906280684	0.00439431406568304	0.203324211273002
6_40997035_42005196	ENSG00000124701.5	APOBEC2	Brain_Frontal_Cortex_BA9	COVID19_HGI_A2_ALL_eur_leave_23andme_20210107	6_41147412_C_T	0.488588	0.0021	3162	0.749702681984638	0.223424446452439	0.0192835751942023	0.00574499670400252	0.00184429966471838	0.012031200434188
6_40997035_42005196	ENSG00000124701.5	APOBEC2	Colon_Transverse	COVID19_HGI_B2_ALL_eur_leave_ukbb_23andme_20210107	6_41501834_G_A	0.24184	4.338e-05	2953	0.708508341514663	0.230616274823366	0.0427067702474844	0.0138965893873672	0.00427202402712021	0.194583540389462
6_40997035_42005196	ENSG00000124701.5	APOBEC2	Colon_Sigmoid	COVID19_HGI_B2_ALL_eur_leave_ukbb_23andme_20210107	6_41501834_G_A	0.332466	4.338e-05	2952	0.576341057549613	0.363102221390426	0.0347362158250622	0.0218803190793603	0.00394018615553884	0.162302889350213
6_40997035_42005196	ENSG00000124701.5	APOBEC2	Spleen	COVID19_HGI_A2_ALL_leave_UKBB_23andme_20210107	6_41497035_C_A	0.98183	1.435e-05	2658	0.736195638826201	0.193299176221734	0.0522146087086019	0.0137051410530096	0.00458543519045265	0.346652497747301
6_40997035_42005196	ENSG00000124701.5	APOBEC2	Breast_Mammary_Tissue	COVID19_HGI_B1_ALL_eur_leave_23andme_20210107	6_41455297_G_T	0.000544291	0.04304	2990	0.724184919124626	0.19875847688843	0.0563374768689796	0.0154570194152968	0.00526210770266738	0.0255949508149161
6_40997035_42005196	ENSG00000124701.5	APOBEC2	Pituitary	COVID19_HGI_B1_ALL_eur_leave_ukbb_23andme_20210107	6_41539892_A_G	0.464368	0.0007843	2986	0.696240534979891	0.194253400875851	0.0799678944947284	0.0223040716735716	0.00723409797595869	0.0292879072508307
6_40997035_42005196	ENSG00000124701.5	APOBEC2	Pituitary	COVID19_HGI_A2_ALL_leave_UKBB_23andme_20210107	6_41497035_C_A	0.167375	1.435e-05	2655	0.745913483000597	0.182698489405579	0.0528895474856451	0.0129488219293962	0.00554965817878259	0.44309087116074
6_40997035_42005196	ENSG00000124701.5	APOBEC2	Brain_Spinal_cord_cervical_c-1	COVID19_HGI_B1_ALL_leave_UKBB_23andme_20210107	6_41497035_C_A	0.0152436	0.0003861	2627	0.696070962428362	0.181753908175083	0.0897580103959693	0.023428088595378	0.0089890304052079	0.0883683957113588
6_40997035_42005196	ENSG00000124701.5	APOBEC2	Nerve_Tibial	COVID19_HGI_B2_ALL_eur_leave_23andme_20210107	6_41501834_G_A	0.309425	4.511e-05	2953	0.754888253674753	0.187824974807337	0.0428103866728878	0.0106478934809743	0.00382849136404831	0.196933855768113
6_40997035_42005196	ENSG00000124701.5	APOBEC2	Esophagus_Mucosa	COVID19_HGI_B1_ALL_leave_UKBB_23andme_20210107	6_41062689_C_G	5.15671e-06	0.06755	2639	0.290218310165591	0.569465093855062	0.0375446959136053	0.073640906468898	0.0291309935968438	0.0485437637530801
6_40997035_42005196	ENSG00000124701.5	APOBEC2	Vagina	COVID19_HGI_A2_ALL_eur_leave_23andme_20210107	6_41147412_C_T	0.212636	0.0021	3174	0.732025836926816	0.240797786553972	0.0189853599869388	0.00624323159421856	0.00194778493805486	0.0121742646732942
6_40997035_42005196	ENSG00000124701.5	APOBEC2	Liver	COVID19_HGI_B2_ALL_leave_23andme_20210107	6_41502683_A_C	0.587627	3.436e-08	2817	0.0502090796295541	0.0139701745859118	0.683446649009418	0.190099925121038	0.0622741716540785	0.596611813800342
6_40997035_42005196	ENSG00000124701.5	APOBEC2	Nerve_Tibial	COVID19_HGI_C2_ALL_eur_leave_23andme_20210107	6_41777680_A_G	0.0267125	0.0006793	3105	0.774136843504327	0.203240306480188	0.0167189232261345	0.00438783588091684	0.00151609090843424	0.0557329548355844
6_40997035_42005196	ENSG00000124701.5	APOBEC2	Esophagus_Gastroesophageal_Junction	COVID19_HGI_B2_ALL_leave_UKBB_23andme_20210107	6_41497035_C_A	0.270706	9.886e-08	2437	0.122649935610659	0.0297810706171644	0.637275554068141	0.154683552296437	0.0556098874075985	0.489986604825263
6_40997035_42005196	ENSG00000124701.5	APOBEC2	Brain_Substantia_nigra	COVID19_HGI_B2_ALL_eur_leave_ukbb_23andme_20210107	6_41501834_G_A	0.939837	4.338e-05	2912	0.72366019454372	0.216153392658848	0.0430705459838687	0.0128606843406304	0.00425518247293313	0.184011122941753
6_40997035_42005196	ENSG00000124701.5	APOBEC2	Brain_Cerebellum	COVID19_HGI_A2_ALL_leave_UKBB_23andme_20210107	6_41497035_C_A	0.206682	1.435e-05	2658	0.737249604583149	0.191571958702307	0.0522893611340293	0.013581916583771	0.00530715899674301	0.429739922031442
6_40997035_42005196	ENSG00000124701.5	APOBEC2	Esophagus_Gastroesophageal_Junction	COVID19_HGI_B2_ALL_eur_leave_ukbb_23andme_20210107	6_41501834_G_A	0.280126	4.338e-05	2953	0.723809682612223	0.215158424805326	0.0436290894644112	0.0129646701704605	0.00443813294757938	0.185538392393817
6_40997035_42005196	ENSG00000124701.5	APOBEC2	Ovary	COVID19_HGI_B2_ALL_eur_leave_ukbb_23andme_20210107	6_41501834_G_A	0.800872	4.338e-05	2949	0.737715481321381	0.20141515968328	0.0444484877391797	0.0121312822979588	0.00428958895819982	0.188523252948224
6_40997035_42005196	ENSG00000124701.5	APOBEC2	Breast_Mammary_Tissue	COVID19_HGI_A2_ALL_leave_UKBB_23andme_20210107	6_41497035_C_A	0.784429	1.435e-05	2658	0.750971939871138	0.178936628442611	0.0532626165159452	0.012686922200624	0.00414189296968132	0.338459972726792
6_40997035_42005196	ENSG00000124701.5	APOBEC2	Ovary	COVID19_HGI_B1_ALL_eur_leave_ukbb_23andme_20210107	6_41539892_A_G	0.0787923	0.0007843	2983	0.697464116056653	0.192858831030775	0.0798877515319469	0.0220824021392526	0.00770689924137222	0.037678176433071
6_40997035_42005196	ENSG00000124701.5	APOBEC2	Adrenal_Gland	COVID19_HGI_A2_ALL_leave_23andme_20210107	6_41497035_C_A	0.571602	1.522e-05	2657	0.74594235924684	0.204110809206288	0.0366794009479569	0.010033281562779	0.00323414903613638	0.36758773770152
6_40997035_42005196	ENSG00000124701.5	APOBEC2	Artery_Aorta	COVID19_HGI_B1_ALL_eur_leave_ukbb_23andme_20210107	6_41513934_G_C	0.0542538	0.001198	2991	0.681419913367691	0.208711565374961	0.078389063063239	0.0240022468064324	0.00747721138767741	0.032752947018196
6_40997035_42005196	ENSG00000124701.5	APOBEC2	Brain_Amygdala	COVID19_HGI_B1_ALL_eur_leave_23andme_20210107	6_41513934_G_C	0.18298	0.003388	2959	0.702233610434337	0.224971522288808	0.0507800026608072	0.016262415765664	0.00575244885038369	0.010365996931209
6_40997035_42005196	ENSG00000124701.5	APOBEC2	Esophagus_Muscularis	COVID19_HGI_C2_ALL_eur_leave_23andme_20210107	6_41062689_C_G	1.78795e-07	0.6387	3105	0.113081830643098	0.86470259778639	0.00244221220144283	0.0186737593310871	0.00109960003798203	0.109339065166853
6_40997035_42005196	ENSG00000124701.5	APOBEC2	Uterus	COVID19_HGI_C2_ALL_leave_23andme_20210107	6_41502683_A_C	0.86466	1.44e-06	2976	0.581259357037254	0.182492583051691	0.167910430009769	0.0527016368091743	0.0156359930921122	0.660970360072643
6_40997035_42005196	ENSG00000124701.5	APOBEC2	Brain_Hypothalamus	COVID19_HGI_C2_ALL_leave_UKBB_23andme_20210107	6_41502683_A_C	0.403417	6.398e-06	2882	0.704499952027256	0.195280603383386	0.0728674779845211	0.0201910023242989	0.00716096428053735	0.475180511688404
6_40997035_42005196	ENSG00000124701.5	APOBEC2	Nerve_Tibial	COVID19_HGI_C2_ALL_leave_23andme_20210107	6_41502683_A_C	0.342011	1.44e-06	2981	0.610275375851492	0.152928049477508	0.176302623376819	0.0441630959700926	0.0163308553240889	0.668427691427925
6_40997035_42005196	ENSG00000124701.5	APOBEC2	Minor_Salivary_Gland	COVID19_HGI_B2_ALL_eur_leave_23andme_20210107	6_41501834_G_A	0.202783	4.511e-05	2946	0.728151631265043	0.214345035770085	0.0412697309464507	0.0121444271177434	0.00408917490067818	0.19271894731249
6_40997035_42005196	ENSG00000124701.5	APOBEC2	Brain_Hypothalamus	COVID19_HGI_B2_ALL_eur_leave_23andme_20210107	6_41501834_G_A	0.835241	4.511e-05	2941	0.734572420800159	0.208084542241403	0.0415866427575478	0.0117763935561721	0.00398000064471779	0.182075794257761
6_40997035_42005196	ENSG00000124701.5	APOBEC2	Colon_Transverse	COVID19_HGI_A2_ALL_leave_UKBB_23andme_20210107	6_41497035_C_A	0.819365	1.435e-05	2658	0.717727419976978	0.211949563332922	0.0509047519668607	0.0150281133459712	0.00439015137726908	0.299366812282178
6_40997035_42005196	ENSG00000124701.5	APOBEC2	Uterus	COVID19_HGI_A2_ALL_eur_leave_23andme_20210107	6_41327913_A_G	0.127392	0.005454	3175	0.729544091642332	0.243259123170748	0.0189669239918304	0.00632242216950053	0.00190743902558889	0.0123510188907585
6_40997035_42005196	ENSG00000124701.5	APOBEC2	Esophagus_Gastroesophageal_Junction	COVID19_HGI_C2_ALL_leave_23andme_20210107	6_41502683_A_C	0.667342	1.44e-06	2981	0.587912927789895	0.176613717613421	0.169842329525234	0.051007362430332	0.014623662641118	0.643718775081096
6_40997035_42005196	ENSG00000124701.5	APOBEC2	Liver	COVID19_HGI_A2_ALL_leave_23andme_20210107	6_41497035_C_A	0.383614	1.522e-05	2656	0.751390113839381	0.198535230449369	0.0369439191630611	0.00975809396397413	0.00337264258421483	0.402333734173217
6_40997035_42005196	ENSG00000124701.5	APOBEC2	Heart_Left_Ventricle	COVID19_HGI_C2_ALL_leave_UKBB_23andme_20210107	6_41502683_A_C	0.422189	6.398e-06	2892	0.687101368382733	0.213267201840835	0.0711580740854277	0.0220801343958771	0.00639322129512703	0.476590311259076
6_40997035_42005196	ENSG00000124701.5	APOBEC2	Brain_Cerebellum	COVID19_HGI_B1_ALL_leave_23andme_20210107	6_41371939_T_C	0.76634	0.000443	2886	0.691507033324055	0.196295572522292	0.0814750754891473	0.0231204298139656	0.00760188885054072	0.0695677255077708
6_40997035_42005196	ENSG00000124701.5	APOBEC2	Brain_Frontal_Cortex_BA9	COVID19_HGI_B2_ALL_eur_leave_ukbb_23andme_20210107	6_41501834_G_A	0.159592	4.338e-05	2936	0.735498431832123	0.203644723110344	0.0442620646671304	0.0122509316397051	0.00434384875069756	0.201999814246168
6_40997035_42005196	ENSG00000124701.5	APOBEC2	Brain_Substantia_nigra	COVID19_HGI_B2_ALL_leave_23andme_20210107	6_41502683_A_C	0.161885	3.436e-08	2791	0.0495577109360813	0.0142235790170442	0.674574165011406	0.193541705960844	0.0681028390746241	0.617112031291206
6_40997035_42005196	ENSG00000124701.5	APOBEC2	Breast_Mammary_Tissue	COVID19_HGI_C2_ALL_eur_leave_ukbb_23andme_20210107	6_41328204_A_G	0.431714	0.0009352	3106	0.760138075696844	0.216526709673311	0.0168777793949715	0.00480601465460612	0.00165142058026688	0.0483874215267609
6_40997035_42005196	ENSG00000124701.5	APOBEC2	Minor_Salivary_Gland	COVID19_HGI_A2_ALL_eur_leave_ukbb_23andme_20210107	6_41327913_A_G	0.755913	0.001777	3181	0.71980032756531	0.228686166838395	0.0364496472415271	0.0115768496361271	0.00348700871864024	0.0223741344592207
6_40997035_42005196	ENSG00000124701.5	APOBEC2	Artery_Aorta	COVID19_HGI_A2_ALL_leave_23andme_20210107	6_41497035_C_A	0.923549	1.522e-05	2657	0.74709285328625	0.203275140268219	0.0367359729225025	0.0099925207720132	0.00290351275101499	0.33568948909701
6_40997035_42005196	ENSG00000124701.5	APOBEC2	Small_Intestine_Terminal_Ileum	COVID19_HGI_B1_ALL_leave_UKBB_23andme_20210107	6_41355747_G_C	0.394991	0.000388	2636	0.700809881584294	0.177044178615962	0.0906095923903926	0.0228818630169003	0.0086544843924513	0.0657962340320147
6_40997035_42005196	ENSG00000124701.5	APOBEC2	Brain_Cortex	COVID19_HGI_B2_ALL_eur_leave_ukbb_23andme_20210107	6_41501834_G_A	0.457465	4.338e-05	2950	0.736852473742775	0.202122924123956	0.0441894126202228	0.0121166946949236	0.00471849481812298	0.173614981187423
6_40997035_42005196	ENSG00000124701.5	APOBEC2	Pituitary	COVID19_HGI_C2_ALL_eur_leave_ukbb_23andme_20210107	6_41328204_A_G	0.384117	0.0009352	3103	0.75758955312248	0.219244685240365	0.0167358277139226	0.00484172207966296	0.0015882118435691	0.0530087986937099
6_40997035_42005196	ENSG00000124701.5	APOBEC2	Esophagus_Muscularis	COVID19_HGI_B1_ALL_eur_leave_ukbb_23andme_20210107	6_41033640_A_C	1.92167e-07	0.07051	2991	0.108553290014518	0.755238901816312	0.0124877341118713	0.0868441628446138	0.0368759112126857	0.142976811857039
6_40997035_42005196	ENSG00000124701.5	APOBEC2	Pituitary	COVID19_HGI_A2_ALL_eur_leave_ukbb_23andme_20210107	6_41327913_A_G	0.384117	0.001777	3181	0.7312299090847	0.217219483462024	0.0369626574996423	0.0109765321317029	0.00361141782193089	0.0232237032794473
6_40997035_42005196	ENSG00000124701.5	APOBEC2	Heart_Left_Ventricle	COVID19_HGI_A2_ALL_eur_leave_ukbb_23andme_20210107	6_41327913_A_G	0.760944	0.001777	3194	0.707375126311784	0.240893343764973	0.0359247489568868	0.0122304315740462	0.0035763493923098	0.0214164587659784
6_40997035_42005196	ENSG00000124701.5	APOBEC2	Artery_Aorta	COVID19_HGI_B2_ALL_eur_leave_23andme_20210107	6_41501834_G_A	0.815869	4.511e-05	2953	0.723487099182385	0.219407593623988	0.0410295991732156	0.0124391639317255	0.00363654408868566	0.174003148845268
6_40997035_42005196	ENSG00000124701.5	APOBEC2	Artery_Coronary	COVID19_HGI_C2_ALL_leave_23andme_20210107	6_41502683_A_C	0.789195	1.44e-06	2978	0.580685565065326	0.183358219790791	0.167749340441882	0.0529535516291262	0.015253323072875	0.664218138864262
6_40997035_42005196	ENSG00000124701.5	APOBEC2	Brain_Frontal_Cortex_BA9	COVID19_HGI_A2_ALL_leave_UKBB_23andme_20210107	6_41497035_C_A	0.781053	1.435e-05	2646	0.744188702690229	0.185150121560721	0.0527349882628208	0.0131153688509406	0.00481081863528891	0.365553224925444
6_40997035_42005196	ENSG00000124701.5	APOBEC2	Cells_Transformed_fibroblasts	COVID19_HGI_C2_ALL_leave_23andme_20210107	6_41502683_A_C	0.256631	1.44e-06	2981	0.605475108877598	0.157094230873279	0.174915872913185	0.045365847189559	0.0171489401463796	0.689703027160182
6_40997035_42005196	ENSG00000124701.5	APOBEC2	Muscle_Skeletal	COVID19_HGI_B1_ALL_eur_leave_23andme_20210107	6_41013659_C_A	7.09436e-05	0.1744	2990	0.541026302806777	0.378668277801765	0.0420887759672347	0.029449475856134	0.00876716756808937	0.0376433242318949
6_40997035_42005196	ENSG00000124701.5	APOBEC2	Small_Intestine_Terminal_Ileum	COVID19_HGI_A2_ALL_eur_leave_23andme_20210107	6_41327913_A_G	0.0697121	0.005454	3183	0.744976678741911	0.227774572228197	0.0194019809733407	0.00593018578104331	0.00191658227550814	0.0128318261974467
6_40997035_42005196	ENSG00000124701.5	APOBEC2	Esophagus_Mucosa	COVID19_HGI_B2_ALL_eur_leave_ukbb_23andme_20210107	6_41501834_G_A	0.459016	4.338e-05	2953	0.295935179416175	0.643535309115299	0.0178380902170551	0.0387864846497461	0.00390493660172554	0.0753743816416426
6_40997035_42005196	ENSG00000124701.5	APOBEC2	Cells_Transformed_fibroblasts	COVID19_HGI_B1_ALL_eur_leave_ukbb_23andme_20210107	6_41539892_A_G	0.433725	0.0007843	2991	0.703528392547222	0.186785384088419	0.0809323743675293	0.0214801101273218	0.0072737388695084	0.0284562868892907
6_40997035_42005196	ENSG00000124701.5	APOBEC2	Thyroid	COVID19_HGI_B1_ALL_eur_leave_23andme_20210107	6_41372215_T_G	0.224623	0.009502	2990	0.745451457502094	0.177920623065212	0.0579918928645131	0.0138364151415222	0.00479961142665944	0.0106542228179087
6_40997035_42005196	ENSG00000124701.5	APOBEC2	Brain_Frontal_Cortex_BA9	COVID19_HGI_A2_ALL_eur_leave_ukbb_23andme_20210107	6_41327913_A_G	0.455062	0.001777	3168	0.730474519544678	0.218084763027977	0.0368687641978572	0.0110036817942288	0.00356827143525907	0.0233117253565503
6_40997035_42005196	ENSG00000124701.5	APOBEC2	Cells_Transformed_fibroblasts	COVID19_HGI_C2_ALL_eur_leave_23andme_20210107	6_41486990_G_A	0.0400598	0.0009087	3105	0.768889607156286	0.208554107232575	0.0166055994095659	0.00450266534950835	0.00144802085206467	0.0265393834407216
6_40997035_42005196	ENSG00000124701.5	APOBEC2	Muscle_Skeletal	COVID19_HGI_A2_ALL_eur_leave_23andme_20210107	6_41013659_C_A	7.09436e-05	0.5234	3188	0.564948577293168	0.408033133416546	0.0147336492406198	0.0106397077641223	0.00164493228554371	0.0159649905063993
6_40997035_42005196	ENSG00000124701.5	APOBEC2	Artery_Coronary	COVID19_HGI_B2_ALL_leave_UKBB_23andme_20210107	6_41497035_C_A	0.435211	9.886e-08	2436	0.120742477523169	0.0318101974248406	0.627364259151411	0.165227332857678	0.054855733042901	0.448919423031359
6_40997035_42005196	ENSG00000124701.5	APOBEC2	Adipose_Subcutaneous	COVID19_HGI_B1_ALL_eur_leave_23andme_20210107	6_41365216_C_T	0.118684	0.01149	2990	0.719297865713778	0.203708990087197	0.0559572918482478	0.015842209712451	0.00519364263832667	0.00957466292706839
6_40997035_42005196	ENSG00000124701.5	APOBEC2	Nerve_Tibial	COVID19_HGI_A2_ALL_eur_leave_23andme_20210107	6_41327913_A_G	0.682586	0.005454	3188	0.765872398259626	0.20697074347041	0.0199736679276103	0.00539593292443304	0.00178725741792121	0.0113075424607116
6_40997035_42005196	ENSG00000124701.5	APOBEC2	Adrenal_Gland	COVID19_HGI_C2_ALL_leave_23andme_20210107	6_41502683_A_C	0.917882	1.44e-06	2980	0.585425525335332	0.179034552480279	0.169121949612267	0.0517060813661105	0.0147118912060114	0.663469073392721
6_40997035_42005196	ENSG00000124701.5	APOBEC2	Spleen	COVID19_HGI_C2_ALL_eur_leave_23andme_20210107	6_41497035_C_A	0.98183	0.0006395	3104	0.745018392851076	0.232268370169349	0.0160839091779375	0.00501273393298894	0.00161659386864836	0.0153454639063215
6_40997035_42005196	ENSG00000124701.5	APOBEC2	Adipose_Visceral_Omentum	COVID19_HGI_A2_ALL_eur_leave_23andme_20210107	6_41327913_A_G	0.0832968	0.005454	3188	0.752049720399187	0.220599944857471	0.0196131776186735	0.00575117871775515	0.00198597840691343	0.0149799447415029
6_40997035_42005196	ENSG00000124701.5	APOBEC2	Colon_Transverse	COVID19_HGI_B2_ALL_leave_23andme_20210107	6_41502683_A_C	0.384961	3.436e-08	2818	0.0491704700821638	0.0153287515577362	0.669309209914922	0.208597612653921	0.0575939557912578	0.627106236676597
6_40997035_42005196	ENSG00000124701.5	APOBEC2	Pancreas	COVID19_HGI_C2_ALL_leave_UKBB_23andme_20210107	6_41502683_A_C	0.843441	6.398e-06	2892	0.661563281295017	0.238900185892681	0.0685132807891123	0.0247348603077653	0.0062883917154241	0.402215930337599
6_40997035_42005196	ENSG00000124701.5	APOBEC2	Brain_Cortex	COVID19_HGI_C2_ALL_leave_UKBB_23andme_20210107	6_41502683_A_C	0.490451	6.398e-06	2891	0.708783025913248	0.190646020051463	0.0733995370280799	0.0197353188726033	0.0074360981346054	0.448449384027792
6_40997035_42005196	ENSG00000124701.5	APOBEC2	Uterus	COVID19_HGI_A2_ALL_leave_23andme_20210107	6_41497035_C_A	0.577456	1.522e-05	2657	0.741256218490945	0.208720981767517	0.036448974516808	0.0102598927101969	0.00331393251453338	0.389822333659418
6_40997035_42005196	ENSG00000124701.5	APOBEC2	Brain_Putamen_basal_ganglia	COVID19_HGI_A2_ALL_eur_leave_ukbb_23andme_20210107	6_41327913_A_G	0.879569	0.001777	3187	0.724876855512669	0.223485370462548	0.0367287186570027	0.0113201707764474	0.00358888459133314	0.022211751454818
6_40997035_42005196	ENSG00000124701.5	APOBEC2	Heart_Atrial_Appendage	COVID19_HGI_A2_ALL_leave_UKBB_23andme_20210107	6_41497035_C_A	0.605616	1.435e-05	2658	0.570170853358652	0.359900616052463	0.040439315903364	0.0255219511881882	0.00396726349733354	0.293917133505413
6_40997035_42005196	ENSG00000124701.5	APOBEC2	Skin_Sun_Exposed_Lower_leg	COVID19_HGI_C2_ALL_leave_23andme_20210107	6_41502683_A_C	0.95751	1.44e-06	2981	0.599122136731414	0.166243582752475	0.173080561019682	0.0480126138378024	0.0135411056586258	0.653333188063912
6_40997035_42005196	ENSG00000124701.5	APOBEC2	Colon_Sigmoid	COVID19_HGI_A2_ALL_leave_UKBB_23andme_20210107	6_41497035_C_A	0.690224	1.435e-05	2658	0.580360525598028	0.349540345453961	0.0411620174799398	0.0247869670575984	0.00415014441047324	0.278703919552594
6_40997035_42005196	ENSG00000124701.5	APOBEC2	Vagina	COVID19_HGI_B2_ALL_leave_UKBB_23andme_20210107	6_41497035_C_A	0.95737	9.886e-08	2434	0.121484997939211	0.0306948991866016	0.631220573075567	0.159429615975233	0.0571699138233871	0.420170916098789
6_40997035_42005196	ENSG00000124701.5	APOBEC2	Cells_Transformed_fibroblasts	COVID19_HGI_C2_ALL_eur_leave_ukbb_23andme_20210107	6_41328204_A_G	0.929361	0.0009352	3106	0.768339039770267	0.208439785207199	0.0170598700793914	0.00462657274503526	0.00153473219810654	0.0520360475749352
6_40997035_42005196	ENSG00000124701.5	APOBEC2	Artery_Coronary	COVID19_HGI_C2_ALL_eur_leave_23andme_20210107	6_41777680_A_G	0.097951	0.0006793	3101	0.735719542042164	0.241543296201796	0.0158803158007149	0.00521200465968541	0.00164484129563928	0.0229448685718542
6_40997035_42005196	ENSG00000124701.5	APOBEC2	Nerve_Tibial	COVID19_HGI_A2_ALL_eur_leave_ukbb_23andme_20210107	6_41327913_A_G	0.682586	0.001777	3194	0.746382962142982	0.202069356123996	0.037905800675363	0.0102589101471468	0.00338297091051178	0.0224306029998948
6_40997035_42005196	ENSG00000124701.5	APOBEC2	Esophagus_Mucosa	COVID19_HGI_B2_ALL_leave_23andme_20210107	6_41502683_A_C	0.764545	3.436e-08	2818	0.0211584592231279	0.0457913116497604	0.288009278780229	0.623290301687946	0.0217506486589364	0.598176833936969
6_40997035_42005196	ENSG00000124701.5	APOBEC2	Lung	COVID19_HGI_A2_ALL_leave_23andme_20210107	6_41497035_C_A	0.257686	1.522e-05	2657	0.553771340116459	0.396562323364789	0.0272299873654146	0.0194967822000702	0.00293956695326722	0.34171291016553
6_40997035_42005196	ENSG00000124701.5	APOBEC2	Brain_Hippocampus	COVID19_HGI_B1_ALL_leave_UKBB_23andme_20210107	6_41355747_G_C	0.855007	0.000388	2638	0.710478015713551	0.167628084651786	0.0919016189984326	0.0216746789561142	0.00831760168011543	0.0690823563194095
6_40997035_42005196	ENSG00000124701.5	APOBEC2	Minor_Salivary_Gland	COVID19_HGI_C2_ALL_eur_leave_23andme_20210107	6_41497035_C_A	0.104783	0.0006395	3095	0.746729742276409	0.2309275319385	0.0159090274629643	0.00491838038135796	0.00151531794076904	0.0283481935199451
6_40997035_42005196	ENSG00000124701.5	APOBEC2	Breast_Mammary_Tissue	COVID19_HGI_C2_ALL_leave_UKBB_23andme_20210107	6_41502683_A_C	0.98922	6.398e-06	2892	0.714233940712804	0.186223111170392	0.073967996581341	0.0192794730424922	0.00629547849297098	0.446015073367083
6_40997035_42005196	ENSG00000124701.5	APOBEC2	Colon_Sigmoid	COVID19_HGI_C2_ALL_eur_leave_ukbb_23andme_20210107	6_41328204_A_G	0.668132	0.0009352	3105	0.594050208945816	0.382782817045973	0.0131873125367565	0.00849590681278707	0.0014837546586669	0.0418812845580837
6_40997035_42005196	ENSG00000124701.5	APOBEC2	Stomach	COVID19_HGI_A2_ALL_leave_23andme_20210107	6_41497035_C_A	0.559076	1.522e-05	2657	0.674279060357231	0.275994037120689	0.0331555805875215	0.0135681472249222	0.00300317470963583	0.335155662449234
6_40997035_42005196	ENSG00000124701.5	APOBEC2	Esophagus_Muscularis	COVID19_HGI_C2_ALL_eur_leave_ukbb_23andme_20210107	6_41062689_C_G	1.78795e-07	0.6947	3106	0.113002858833708	0.864111489643116	0.00250906694898556	0.0191851690117676	0.00119141556242222	0.109476539093259
6_40997035_42005196	ENSG00000124701.5	APOBEC2	Adipose_Visceral_Omentum	COVID19_HGI_A2_ALL_eur_leave_ukbb_23andme_20210107	6_41327913_A_G	0.0832968	0.001777	3194	0.732404859059379	0.215400536952888	0.0371959088153111	0.0109352669601175	0.00406342821230449	0.0274710577811872
6_40997035_42005196	ENSG00000124701.5	APOBEC2	Brain_Cerebellar_Hemisphere	COVID19_HGI_A2_ALL_leave_23andme_20210107	6_41497035_C_A	0.664358	1.522e-05	2657	0.731640539001469	0.217861223784152	0.0359761533141917	0.0107088364353603	0.00381324746482726	0.334812398421789
6_40997035_42005196	ENSG00000124701.5	APOBEC2	Brain_Nucleus_accumbens_basal_ganglia	COVID19_HGI_B1_ALL_eur_leave_23andme_20210107	6_41513934_G_C	0.4661	0.003388	2985	0.705918749592004	0.216745922894511	0.0548304201779142	0.0168295057449996	0.0056754015905712	0.00850627468249575
6_40997035_42005196	ENSG00000124701.5	APOBEC2	Brain_Cerebellar_Hemisphere	COVID19_HGI_A2_ALL_eur_leave_23andme_20210107	6_41327913_A_G	0.319386	0.005454	3182	0.717720247230591	0.254901094063706	0.0186647237152269	0.00662676092345582	0.00208717406701998	0.0104697279731984
6_40997035_42005196	ENSG00000124701.5	APOBEC2	Brain_Substantia_nigra	COVID19_HGI_C2_ALL_eur_leave_23andme_20210107	6_41497035_C_A	0.632904	0.0006395	3060	0.744170427514603	0.233411836651711	0.0158794182131201	0.00497907964936521	0.00155923797120053	0.0184669414800959
6_40997035_42005196	ENSG00000124701.5	APOBEC2	Adrenal_Gland	COVID19_HGI_A2_ALL_eur_leave_23andme_20210107	6_41327913_A_G	0.890647	0.005454	3187	0.733422829075553	0.239389676598603	0.0191218584349057	0.00623956064633614	0.00182607524460195	0.0115926783289844
6_40997035_42005196	ENSG00000124701.5	APOBEC2	Brain_Anterior_cingulate_cortex_BA24	COVID19_HGI_A2_ALL_eur_leave_23andme_20210107	6_41147412_C_T	0.394999	0.0021	3173	0.744839397581241	0.228062196847656	0.0192988104699508	0.0059072057687621	0.00189238933239001	0.0120550033835253
6_40997035_42005196	ENSG00000124701.5	APOBEC2	Small_Intestine_Terminal_Ileum	COVID19_HGI_A2_ALL_leave_23andme_20210107	6_41497035_C_A	0.621422	1.522e-05	2657	0.757116570162504	0.192856516810142	0.0372288580975234	0.0094798025515507	0.00331825237828022	0.373688650648203
6_40997035_42005196	ENSG00000124701.5	APOBEC2	Cells_EBV-transformed_lymphocytes	COVID19_HGI_C2_ALL_leave_UKBB_23andme_20210107	6_41502683_A_C	0.121923	6.398e-06	2886	0.694681951445591	0.204476138849225	0.071928273645653	0.0211639759598736	0.0077496600996573	0.521562088630231
6_40997035_42005196	ENSG00000124701.5	APOBEC2	Prostate	COVID19_HGI_C2_ALL_eur_leave_ukbb_23andme_20210107	6_41328204_A_G	0.382631	0.0009352	3106	0.720764063540662	0.255882872982692	0.0160035357380441	0.0056798437399859	0.001669683998616	0.0488656690557927
6_40997035_42005196	ENSG00000124701.5	APOBEC2	Brain_Amygdala	COVID19_HGI_C2_ALL_eur_leave_ukbb_23andme_20210107	6_41328204_A_G	0.317006	0.0009352	3075	0.732850854151309	0.243978562955575	0.016108497987719	0.00536109304481663	0.0017009918605808	0.0490242898000268
6_40997035_42005196	ENSG00000124701.5	APOBEC2	Prostate	COVID19_HGI_B2_ALL_eur_leave_23andme_20210107	6_41501834_G_A	0.920711	4.511e-05	2953	0.704091855368711	0.238480176744104	0.0399296775845084	0.0135204458441269	0.00397784445854994	0.162027826280196
6_40997035_42005196	ENSG00000124701.5	APOBEC2	Skin_Sun_Exposed_Lower_leg	COVID19_HGI_B2_ALL_eur_leave_ukbb_23andme_20210107	6_41501834_G_A	0.589106	4.338e-05	2953	0.736517713907772	0.202588226122324	0.0443950916990167	0.0122071223617986	0.00429184590908806	0.162014686835742
6_40997035_42005196	ENSG00000124701.5	APOBEC2	Cells_EBV-transformed_lymphocytes	COVID19_HGI_A2_ALL_leave_23andme_20210107	6_41497035_C_A	0.246211	1.522e-05	2654	0.7464061315928	0.203122162915934	0.0366796892760593	0.00997796061838473	0.00381405559682192	0.41021565217793
6_40997035_42005196	ENSG00000124701.5	APOBEC2	Esophagus_Mucosa	COVID19_HGI_C2_ALL_eur_leave_ukbb_23andme_20210107	6_41048957_G_A	3.69364e-06	0.5788	3106	0.306029615018112	0.670950351965294	0.0067949501488512	0.0148961645601864	0.00132891830755694	0.033123101062337
6_40997035_42005196	ENSG00000124701.5	APOBEC2	Spleen	COVID19_HGI_B1_ALL_leave_UKBB_23andme_20210107	6_41355747_G_C	0.182005	0.000388	2639	0.694805960508828	0.182734367055177	0.0898850196301545	0.0236308680525399	0.00894378475330038	0.0661367923574162
6_40997035_42005196	ENSG00000124701.5	APOBEC2	Brain_Spinal_cord_cervical_c-1	COVID19_HGI_C2_ALL_eur_leave_ukbb_23andme_20210107	6_41328204_A_G	0.453913	0.0009352	3079	0.748483036687402	0.22848670918737	0.0164063919623274	0.00500670276954031	0.0016171593933605	0.0518902642218123
6_40997035_42005196	ENSG00000124701.5	APOBEC2	Adrenal_Gland	COVID19_HGI_C2_ALL_eur_leave_23andme_20210107	6_41847534_T_C	0.11586	0.0007266	3104	0.741462150923256	0.235955029426292	0.0160078994036663	0.00509270144268417	0.00148221880410204	0.0235631922840864
6_40997035_42005196	ENSG00000124701.5	APOBEC2	Esophagus_Gastroesophageal_Junction	COVID19_HGI_B1_ALL_eur_leave_ukbb_23andme_20210107	6_41539892_A_G	0.97708	0.0007843	2991	0.684452377763115	0.205223343268471	0.0787379111641921	0.023600460635015	0.00798590716920715	0.0235189870140764
6_40997035_42005196	ENSG00000124701.5	APOBEC2	Thyroid	COVID19_HGI_B2_ALL_eur_leave_23andme_20210107	6_41501834_G_A	0.636241	4.511e-05	2953	0.764223930680287	0.178379538010532	0.0433398212488195	0.0101121182288415	0.00394459183152082	0.162494944168486
6_40997035_42005196	ENSG00000124701.5	APOBEC2	Brain_Substantia_nigra	COVID19_HGI_C2_ALL_eur_leave_ukbb_23andme_20210107	6_41328204_A_G	0.321209	0.0009352	3061	0.743726391747603	0.233325693191779	0.0162399345160823	0.00509326159631901	0.00161471894821686	0.052383530975604
6_40997035_42005196	ENSG00000124701.5	APOBEC2	Artery_Aorta	COVID19_HGI_C2_ALL_leave_UKBB_23andme_20210107	6_41502683_A_C	0.659556	6.398e-06	2892	0.695853058165761	0.204523370116792	0.0720644227242307	0.0211746082394343	0.00638454075378191	0.45173851017247
6_40997035_42005196	ENSG00000124701.5	APOBEC2	Prostate	COVID19_HGI_C2_ALL_eur_leave_23andme_20210107	6_41497035_C_A	0.497307	0.0006395	3105	0.721366391028351	0.255981190584895	0.0155792472748383	0.00552684301111483	0.0015463281008015	0.0171519078651528
6_40997035_42005196	ENSG00000124701.5	APOBEC2	Liver	COVID19_HGI_B1_ALL_leave_UKBB_23andme_20210107	6_41355747_G_C	0.227683	0.000388	2638	0.696433342447959	0.181901214542882	0.0900363255683511	0.0235084400264339	0.00812067741437419	0.0712354651680338
6_40997035_42005196	ENSG00000124701.5	APOBEC2	Brain_Substantia_nigra	COVID19_HGI_B1_ALL_leave_23andme_20210107	6_41503561_G_A	0.664769	0.0003661	2851	0.698074358242021	0.204248400773582	0.0700788783607962	0.0204971597891393	0.00710120283446083	0.058700369751249
6_40997035_42005196	ENSG00000124701.5	APOBEC2	Testis	COVID19_HGI_C2_ALL_leave_UKBB_23andme_20210107	6_41070295_AT_A	2.12735e-15	0.3775	2892	1.27490722644909e-06	0.905264473026455	1.32032836850906e-07	0.0937506511554913	0.000983468877990603	0.100044543046538
6_40997035_42005196	ENSG00000124701.5	APOBEC2	Liver	COVID19_HGI_B2_ALL_eur_leave_ukbb_23andme_20210107	6_41501834_G_A	0.93352	4.338e-05	2951	0.726952225371074	0.212296171955899	0.0438114855982017	0.0127903783686278	0.00414973870619823	0.185005350283481
6_40997035_42005196	ENSG00000124701.5	APOBEC2	Lung	COVID19_HGI_B2_ALL_leave_23andme_20210107	6_41502683_A_C	0.100045	3.436e-08	2818	0.037181229479647	0.0271725440705372	0.506111478802295	0.36981337467104	0.0597213729764808	0.684165987589186
6_40997035_42005196	ENSG00000124701.5	APOBEC2	Colon_Transverse	COVID19_HGI_A2_ALL_eur_leave_ukbb_23andme_20210107	6_41327913_A_G	0.545155	0.001777	3194	0.703218162270373	0.245146154195233	0.0357136334058084	0.0124465155941164	0.00347553453446937	0.0224102529110398
6_40997035_42005196	ENSG00000124701.5	APOBEC2	Cells_EBV-transformed_lymphocytes	COVID19_HGI_A2_ALL_leave_UKBB_23andme_20210107	6_41497035_C_A	0.246211	1.435e-05	2655	0.730062672633132	0.198722885908076	0.0517363091318394	0.0140772101224474	0.00540092220450541	0.395688491338896
6_40997035_42005196	ENSG00000124701.5	APOBEC2	Vagina	COVID19_HGI_A2_ALL_leave_UKBB_23andme_20210107	6_41497035_C_A	0.95737	1.435e-05	2654	0.728645936775406	0.200758762669625	0.0516358569624567	0.014222132324545	0.00473731126796793	0.36453700144143
6_40997035_42005196	ENSG00000124701.5	APOBEC2	Esophagus_Muscularis	COVID19_HGI_A2_ALL_eur_leave_ukbb_23andme_20210107	6_41062689_C_G	1.78795e-07	0.2439	3194	0.109621870683004	0.83925361984827	0.00556725567239618	0.0426193914828078	0.00293786231352122	0.142302926436843
6_40997035_42005196	ENSG00000124701.5	APOBEC2	Brain_Caudate_basal_ganglia	COVID19_HGI_A2_ALL_leave_23andme_20210107	6_41497035_C_A	0.0622644	1.522e-05	2657	0.738647084602847	0.210320985141545	0.0363206784536845	0.0103375081003126	0.00437374370161165	0.526541706455727
6_40997035_42005196	ENSG00000124701.5	APOBEC2	Brain_Hypothalamus	COVID19_HGI_A2_ALL_eur_leave_23andme_20210107	6_41147412_C_T	0.592954	0.0021	3167	0.74560680948409	0.227413499380151	0.0192686652126916	0.00587519550656228	0.00183583041650472	0.0118676432593382
6_40997035_42005196	ENSG00000124701.5	APOBEC2	Colon_Sigmoid	COVID19_HGI_B2_ALL_leave_UKBB_23andme_20210107	6_41502683_A_C	0.540083	1.675e-07	2437	0.0981699084640926	0.0567404936787713	0.510080029783858	0.2947771220614	0.040232446011878	0.409962212288051
6_40997035_42005196	ENSG00000124701.5	APOBEC2	Brain_Nucleus_accumbens_basal_ganglia	COVID19_HGI_C2_ALL_leave_23andme_20210107	6_41502683_A_C	0.167965	1.44e-06	2979	0.583372433071072	0.179090211130641	0.168523718324953	0.0517180051539274	0.0172956323194069	0.693391266930151
6_40997035_42005196	ENSG00000124701.5	APOBEC2	Brain_Anterior_cingulate_cortex_BA24	COVID19_HGI_C2_ALL_eur_leave_23andme_20210107	6_41852041_G_A	0.0326419	0.0006702	3090	0.753019929441136	0.224325979636113	0.0161857335905699	0.00482011064956392	0.00164824668261681	0.0289262679529962
6_40997035_42005196	ENSG00000124701.5	APOBEC2	Muscle_Skeletal	COVID19_HGI_C2_ALL_leave_UKBB_23andme_20210107	6_41502683_A_C	0.403055	6.398e-06	2892	0.532619596264096	0.369051646598549	0.0551595243937861	0.0382150314054736	0.00495420133809481	0.45738707417455
6_40997035_42005196	ENSG00000124701.5	APOBEC2	Brain_Cortex	COVID19_HGI_B1_ALL_leave_UKBB_23andme_20210107	6_41355747_G_C	0.0856701	0.000388	2639	0.7049039112986	0.173025096371235	0.091191362057468	0.0223752474382471	0.00850438283444976	0.0695261601156646
6_40997035_42005196	ENSG00000124701.5	APOBEC2	Stomach	COVID19_HGI_B1_ALL_eur_leave_23andme_20210107	6_41059610_A_G	5.12692e-05	0.123	2990	0.647293237813311	0.274291291784769	0.0503557404327537	0.0213315777116176	0.00672815225754896	0.0267480977432908
6_40997035_42005196	ENSG00000124701.5	APOBEC2	Brain_Anterior_cingulate_cortex_BA24	COVID19_HGI_B2_ALL_leave_23andme_20210107	6_41502683_A_C	0.717114	3.436e-08	2810	0.0503856366898625	0.0135784296987377	0.685847762337351	0.184763749858087	0.0654244214159626	0.602316805750985
6_40997035_42005196	ENSG00000124701.5	APOBEC2	Brain_Hypothalamus	COVID19_HGI_A2_ALL_leave_23andme_20210107	6_41497035_C_A	0.985899	1.522e-05	2653	0.756889873983524	0.193016466485083	0.0371974849906009	0.00948241418080493	0.00341376035998698	0.384373175473453
6_40997035_42005196	ENSG00000124701.5	APOBEC2	Brain_Cerebellum	COVID19_HGI_B1_ALL_eur_leave_23andme_20210107	6_41513934_G_C	0.228479	0.003388	2988	0.713378223401374	0.20958508977797	0.0554405701197849	0.0162827039176244	0.00531341278324698	0.0108743204274249
6_40997035_42005196	ENSG00000124701.5	APOBEC2	Breast_Mammary_Tissue	COVID19_HGI_A2_ALL_eur_leave_23andme_20210107	6_41327913_A_G	0.431714	0.005454	3188	0.752490520541998	0.220290662759411	0.019624673522815	0.0057432478384835	0.00185089533729226	0.0114490942009885
6_40997035_42005196	ENSG00000124701.5	APOBEC2	Stomach	COVID19_HGI_B2_ALL_leave_UKBB_23andme_20210107	6_41497035_C_A	0.559076	9.886e-08	2437	0.110926708297487	0.0431537685285215	0.576362956403316	0.2241768476487	0.0453797191219759	0.425121276040004
6_40997035_42005196	ENSG00000124701.5	APOBEC2	Esophagus_Gastroesophageal_Junction	COVID19_HGI_A2_ALL_leave_23andme_20210107	6_41497035_C_A	0.270706	1.522e-05	2657	0.751185138057192	0.198495435363714	0.0369371983282539	0.00975677167034507	0.00362545658049486	0.395095556424985
6_40997035_42005196	ENSG00000124701.5	APOBEC2	Prostate	COVID19_HGI_C2_ALL_leave_UKBB_23andme_20210107	6_41502683_A_C	0.514185	6.398e-06	2892	0.675251401444593	0.22490412778406	0.0699308594936728	0.0232850505471797	0.00662856073049539	0.454530535514037
6_40997035_42005196	ENSG00000124701.5	APOBEC2	Breast_Mammary_Tissue	COVID19_HGI_B1_ALL_leave_23andme_20210107	6_41371939_T_C	0.339961	0.000443	2886	0.705621519744201	0.182520916416318	0.0831380793215798	0.0214978458830704	0.00722163863483101	0.0747618413481411
6_40997035_42005196	ENSG00000124701.5	APOBEC2	Brain_Hippocampus	COVID19_HGI_C2_ALL_leave_23andme_20210107	6_41502683_A_C	0.957035	1.44e-06	2977	0.602352799593562	0.160849487469056	0.17400149533006	0.0464482012670273	0.0163480163402948	0.666285214162263
6_40997035_42005196	ENSG00000124701.5	APOBEC2	Adipose_Visceral_Omentum	COVID19_HGI_C2_ALL_eur_leave_23andme_20210107	6_41852041_G_A	0.157257	0.0006702	3105	0.760286980683398	0.217028234932494	0.0164198097100443	0.00468554847397145	0.00157942620009142	0.0206446525617093
6_40997035_42005196	ENSG00000124701.5	APOBEC2	Esophagus_Muscularis	COVID19_HGI_B2_ALL_leave_23andme_20210107	6_41502683_A_C	0.766259	3.436e-08	2818	0.00787192350264902	0.059976423086576	0.107152746176	0.816391404181208	0.00860750305356641	0.559561551405981
6_40997035_42005196	ENSG00000124701.5	APOBEC2	Heart_Left_Ventricle	COVID19_HGI_B1_ALL_leave_23andme_20210107	6_41371939_T_C	0.648669	0.000443	2886	0.676824310753541	0.210248973757085	0.0797451206627033	0.0247636381220754	0.00841795670459535	0.0573336587730504
6_40997035_42005196	ENSG00000124701.5	APOBEC2	Lung	COVID19_HGI_C2_ALL_eur_leave_ukbb_23andme_20210107	6_41816279_T_A	4.2173e-05	0.08435	3106	0.554717233734425	0.421720392573403	0.0123167032370739	0.00936181463499634	0.0018838558201028	0.0438667618476899
6_40997035_42005196	ENSG00000124701.5	APOBEC2	Testis	COVID19_HGI_C2_ALL_eur_leave_ukbb_23andme_20210107	6_41020922_T_C	9.29585e-16	0.5427	3106	1.37614802360185e-06	0.977151849936003	3.05553997356145e-08	0.0216951084076574	0.00115163495291644	0.110815677709459
6_40997035_42005196	ENSG00000124701.5	APOBEC2	Brain_Cerebellar_Hemisphere	COVID19_HGI_C2_ALL_eur_leave_ukbb_23andme_20210107	6_41328204_A_G	0.319386	0.0009352	3101	0.72539132282801	0.25126419640814	0.0160797286135972	0.00556806954068232	0.00169668260957043	0.0485910569931148
6_40997035_42005196	ENSG00000124701.5	APOBEC2	Brain_Nucleus_accumbens_basal_ganglia	COVID19_HGI_C2_ALL_leave_UKBB_23andme_20210107	6_41502683_A_C	0.167965	6.398e-06	2891	0.692810569588499	0.206872282554041	0.0717454752678857	0.0214159444425211	0.00715572814705317	0.506725014434812
6_40997035_42005196	ENSG00000124701.5	APOBEC2	Brain_Cerebellar_Hemisphere	COVID19_HGI_B1_ALL_eur_leave_ukbb_23andme_20210107	6_41513934_G_C	0.0239884	0.001198	2986	0.666408309873218	0.223110372229703	0.0765353546477071	0.0256153466563253	0.00833061659304713	0.0362073569473031
6_40997035_42005196	ENSG00000124701.5	APOBEC2	Artery_Tibial	COVID19_HGI_C2_ALL_eur_leave_23andme_20210107	6_41777680_A_G	0.0292897	0.0006793	3105	0.71288670066303	0.264126742265509	0.0153961126089343	0.00570241963467625	0.00188802482785116	0.0387952700077159
6_40997035_42005196	ENSG00000124701.5	APOBEC2	Lung	COVID19_HGI_B1_ALL_leave_23andme_20210107	6_41796970_T_C	0.000109209	0.02071	2886	0.509472036269373	0.374957183642519	0.0600272601930349	0.0441670097828238	0.0113765101122496	0.0783491145003186
6_40997035_42005196	ENSG00000124701.5	APOBEC2	Heart_Left_Ventricle	COVID19_HGI_B2_ALL_leave_23andme_20210107	6_41502683_A_C	0.422189	3.436e-08	2818	0.0494364831528178	0.0150212967089461	0.672930184004634	0.204411926276209	0.0582001098573931	0.622947892879281
6_40997035_42005196	ENSG00000124701.5	APOBEC2	Brain_Nucleus_accumbens_basal_ganglia	COVID19_HGI_B1_ALL_eur_leave_ukbb_23andme_20210107	6_41539892_A_G	0.343389	0.0007843	2986	0.680927367336919	0.209135793235245	0.0781089121542034	0.0239820392093704	0.00784588806426305	0.0277968657768488
6_40997035_42005196	ENSG00000124701.5	APOBEC2	Brain_Frontal_Cortex_BA9	COVID19_HGI_C2_ALL_leave_23andme_20210107	6_41502683_A_C	0.717034	1.44e-06	2963	0.596865682316236	0.166512548325868	0.172393472578095	0.0480778802577281	0.0161504165220732	0.674217180856918
6_40997035_42005196	ENSG00000124701.5	APOBEC2	Nerve_Tibial	COVID19_HGI_B1_ALL_leave_UKBB_23andme_20210107	6_41355747_G_C	0.618106	0.000388	2639	0.719698219021901	0.159031561098437	0.093105258477052	0.0205658498852051	0.00759911151740467	0.0715456690470843
6_40997035_42005196	ENSG00000124701.5	APOBEC2	Spleen	COVID19_HGI_C2_ALL_leave_23andme_20210107	6_41502683_A_C	0.745202	1.44e-06	2981	0.588330768332052	0.175936260068151	0.169963039595885	0.050811316578528	0.0149586154253842	0.662877511910323
6_40997035_42005196	ENSG00000124701.5	APOBEC2	Brain_Amygdala	COVID19_HGI_B1_ALL_leave_23andme_20210107	6_41503561_G_A	0.253216	0.0003661	2861	0.687523925554932	0.214128906030647	0.0689884551859078	0.0214785319836544	0.00788018124485861	0.0538147508385266
6_40997035_42005196	ENSG00000124701.5	APOBEC2	Vagina	COVID19_HGI_C2_ALL_eur_leave_ukbb_23andme_20210107	6_41328204_A_G	0.160052	0.0009352	3099	0.739270899913698	0.237427141071408	0.0163777850999151	0.00525828779772003	0.00166588611725838	0.0521817741648652
6_40997035_42005196	ENSG00000124701.5	APOBEC2	Muscle_Skeletal	COVID19_HGI_B2_ALL_leave_23andme_20210107	6_41502683_A_C	0.403055	3.436e-08	2818	0.0387993221498519	0.0265938331333833	0.528136981606199	0.361951154983238	0.0445187081273272	0.613205170165096
6_40997035_42005196	ENSG00000124701.5	APOBEC2	Whole_Blood	COVID19_HGI_A2_ALL_eur_leave_ukbb_23andme_20210107	6_41327913_A_G	0.684864	0.001777	3194	0.71414285667094	0.23417690476831	0.0362684548706475	0.0118893844933115	0.00352239919679062	0.021190564546955
6_40997035_42005196	ENSG00000124701.5	APOBEC2	Adipose_Subcutaneous	COVID19_HGI_B1_ALL_leave_23andme_20210107	6_41371939_T_C	0.832724	0.000443	2886	0.697131938527625	0.190974023856453	0.0821378157853337	0.0224937711764024	0.00726245065418644	0.065332909986856
6_40997035_42005196	ENSG00000124701.5	APOBEC2	Lung	COVID19_HGI_B1_ALL_eur_leave_ukbb_23andme_20210107	6_41816279_T_A	4.2173e-05	0.3908	2991	0.510924029645554	0.377702434459982	0.0587755878493065	0.0434409085855617	0.00915703945959577	0.0265383764881967
6_40997035_42005196	ENSG00000124701.5	APOBEC2	Liver	COVID19_HGI_C2_ALL_eur_leave_ukbb_23andme_20210107	6_41328204_A_G	0.848403	0.0009352	3104	0.747363408997357	0.229382717796593	0.0165868729832891	0.00508930842712486	0.00157769179563656	0.0520853130772247
6_40997035_42005196	ENSG00000124701.5	APOBEC2	Nerve_Tibial	COVID19_HGI_B1_ALL_eur_leave_23andme_20210107	6_41788062_C_G	0.00538805	0.01088	2990	0.737089837437999	0.186007148640794	0.0573414062767538	0.0144652041471998	0.00509640349725391	0.011012141060246
6_40997035_42005196	ENSG00000124701.5	APOBEC2	Liver	COVID19_HGI_B2_ALL_leave_UKBB_23andme_20210107	6_41497035_C_A	0.383614	9.886e-08	2436	0.122503696425536	0.0297466089406097	0.636515365261357	0.154503288024101	0.0567310413483963	0.45432931566804
6_40997035_42005196	ENSG00000124701.5	APOBEC2	Thyroid	COVID19_HGI_B1_ALL_leave_UKBB_23andme_20210107	6_41355747_G_C	0.0793397	0.000388	2639	0.730139411314566	0.14878637479491	0.0944560050559977	0.0192406816134145	0.00737752722111197	0.0939397919830192
6_40997035_42005196	ENSG00000124701.5	APOBEC2	Skin_Sun_Exposed_Lower_leg	COVID19_HGI_B2_ALL_eur_leave_23andme_20210107	6_41501834_G_A	0.589106	4.511e-05	2953	0.739152339400676	0.203312912161812	0.0419179889286584	0.0115259659305367	0.00409079357831689	0.153879010637453
6_40997035_42005196	ENSG00000124701.5	APOBEC2	Whole_Blood	COVID19_HGI_A2_ALL_leave_UKBB_23andme_20210107	6_41497035_C_A	0.930165	1.435e-05	2658	0.72967340725704	0.20022072319803	0.051752020027917	0.014196479207499	0.00415737030951403	0.29307130142355
6_40997035_42005196	ENSG00000124701.5	APOBEC2	Vagina	COVID19_HGI_B1_ALL_eur_leave_ukbb_23andme_20210107	6_41539892_A_G	0.792536	0.0007843	2980	0.680158238011111	0.210018103948714	0.0778051391830049	0.0240165365669489	0.00800198229022123	0.0260011278058453
6_40997035_42005196	ENSG00000124701.5	APOBEC2	Artery_Aorta	COVID19_HGI_B2_ALL_leave_23andme_20210107	6_41502683_A_C	0.659556	3.436e-08	2818	0.0501919419560067	0.0143589295090015	0.683213501081747	0.195397135180027	0.0568384922732175	0.605305350691066
6_40997035_42005196	ENSG00000124701.5	APOBEC2	Pituitary	COVID19_HGI_B1_ALL_leave_UKBB_23andme_20210107	6_41355747_G_C	0.996881	0.000388	2635	0.705506855377599	0.172833136202368	0.0912040298133054	0.0223347921201335	0.00812118648659357	0.0701844358155078
6_40997035_42005196	ENSG00000124701.5	APOBEC2	Cells_Transformed_fibroblasts	COVID19_HGI_B2_ALL_leave_UKBB_23andme_20210107	6_41502683_A_C	0.256631	1.675e-07	2437	0.125835705637682	0.0262312163219034	0.653828464177684	0.136236642353284	0.0578679715094469	0.418365554224443
6_40997035_42005196	ENSG00000124701.5	APOBEC2	Stomach	COVID19_HGI_C2_ALL_leave_UKBB_23andme_20210107	6_41502683_A_C	0.831339	6.398e-06	2892	0.629098183191008	0.271798365327501	0.0651511075169018	0.0281423630634862	0.00580998090110292	0.438973331658812
6_40997035_42005196	ENSG00000124701.5	APOBEC2	Heart_Left_Ventricle	COVID19_HGI_C2_ALL_leave_23andme_20210107	6_41502683_A_C	0.422189	1.44e-06	2981	0.579546368245398	0.184920375214122	0.167425311807166	0.0534069977748476	0.0147009469584658	0.686663950859529
6_40997035_42005196	ENSG00000124701.5	APOBEC2	Testis	COVID19_HGI_A2_ALL_leave_UKBB_23andme_20210107	6_41049508_T_C	9.29585e-16	0.1212	2658	1.30877823576454e-06	0.929311603214442	9.28249773059475e-08	0.0659065604794764	0.00478043470286817	0.125373271911401
6_40997035_42005196	ENSG00000124701.5	APOBEC2	Brain_Spinal_cord_cervical_c-1	COVID19_HGI_A2_ALL_eur_leave_23andme_20210107	6_41327913_A_G	0.453913	0.005454	3152	0.741448573557015	0.231696643704861	0.0190407054212164	0.00594819957143911	0.0018658777454685	0.0119346274910554
6_40997035_42005196	ENSG00000124701.5	APOBEC2	Testis	COVID19_HGI_B1_ALL_eur_leave_ukbb_23andme_20210107	6_41018980_A_G	9.29585e-16	0.05795	2991	1.31420920861185e-06	0.857387915617354	1.51183765709199e-07	0.0985880162744956	0.0440226027151753	0.138321851080146
6_40997035_42005196	ENSG00000124701.5	APOBEC2	Uterus	COVID19_HGI_C2_ALL_eur_leave_ukbb_23andme_20210107	6_41328204_A_G	0.127392	0.0009352	3098	0.73651694659033	0.240153808065935	0.0163062597617357	0.00531522404189245	0.00170776154010673	0.0519880046683472
6_40997035_42005196	ENSG00000124701.5	APOBEC2	Artery_Tibial	COVID19_HGI_A2_ALL_eur_leave_23andme_20210107	6_41327913_A_G	0.51951	0.005454	3188	0.705522241438053	0.267146678178113	0.0183997582339427	0.00696512002531897	0.00196620212457189	0.00981906336071605
6_40997035_42005196	ENSG00000124701.5	APOBEC2	Brain_Amygdala	COVID19_HGI_A2_ALL_eur_leave_ukbb_23andme_20210107	6_41327913_A_G	0.317006	0.001777	3161	0.707182473642286	0.241451998186066	0.0356291143366615	0.0121612071101772	0.00357520672480924	0.0232306374626246
6_40997035_42005196	ENSG00000124701.5	APOBEC2	Skin_Not_Sun_Exposed_Suprapubic	COVID19_HGI_B1_ALL_leave_23andme_20210107	6_41371939_T_C	0.563367	0.000443	2886	0.669900404090605	0.217772081199583	0.0789293287895091	0.025650699789343	0.00774748613096003	0.0617435712705868
6_40997035_42005196	ENSG00000124701.5	APOBEC2	Whole_Blood	COVID19_HGI_B2_ALL_eur_leave_23andme_20210107	6_41501834_G_A	0.966792	4.511e-05	2953	0.723641483871979	0.21889790225941	0.041038354466765	0.0124098830472281	0.0040123763546184	0.154132419557853
6_40997035_42005196	ENSG00000124701.5	APOBEC2	Esophagus_Gastroesophageal_Junction	COVID19_HGI_A2_ALL_eur_leave_23andme_20210107	6_41327913_A_G	0.224319	0.005454	3188	0.736242768790934	0.236365128357802	0.0192009381867675	0.00616228595260195	0.00202887871189487	0.0114836734328058
6_40997035_42005196	ENSG00000124701.5	APOBEC2	Pancreas	COVID19_HGI_A2_ALL_leave_23andme_20210107	6_41497035_C_A	0.988001	1.522e-05	2657	0.712734686672403	0.23763113269871	0.0350465166884599	0.01168186781396	0.00290579612646719	0.320623211899762
6_40997035_42005196	ENSG00000124701.5	APOBEC2	Adipose_Subcutaneous	COVID19_HGI_A2_ALL_eur_leave_23andme_20210107	6_41327913_A_G	0.76292	0.005454	3188	0.746278168094498	0.226531678070382	0.0194626576764186	0.00590604064154236	0.00182145551715917	0.0106030077432599
6_40997035_42005196	ENSG00000124701.5	APOBEC2	Brain_Substantia_nigra	COVID19_HGI_A2_ALL_eur_leave_ukbb_23andme_20210107	6_41327913_A_G	0.321209	0.001777	3148	0.717560370591988	0.231416884058302	0.0358871522407304	0.011570224502794	0.00356536860618591	0.0236246496170473
6_40997035_42005196	ENSG00000124701.5	APOBEC2	Brain_Nucleus_accumbens_basal_ganglia	COVID19_HGI_B1_ALL_leave_UKBB_23andme_20210107	6_41355747_G_C	0.151566	0.000388	2639	0.689599177276528	0.18850737860051	0.0892114332770633	0.0243783458299412	0.00830366501595685	0.068848193951306
6_40997035_42005196	ENSG00000124701.5	APOBEC2	Artery_Aorta	COVID19_HGI_A2_ALL_eur_leave_ukbb_23andme_20210107	6_41327913_A_G	0.595411	0.001777	3194	0.714668448304077	0.233636609484643	0.0362951475642014	0.0118619295943933	0.00353786505268585	0.0220390821427452
6_40997035_42005196	ENSG00000124701.5	APOBEC2	Artery_Tibial	COVID19_HGI_B1_ALL_leave_23andme_20210107	6_41371939_T_C	0.0107494	0.000443	2886	0.656820126445321	0.229029813268221	0.0773881780025883	0.0269750744097978	0.00978680787407176	0.104076402443937
6_40997035_42005196	ENSG00000124701.5	APOBEC2	Artery_Tibial	COVID19_HGI_B2_ALL_eur_leave_23andme_20210107	6_41501834_G_A	0.305327	4.511e-05	2953	0.695511979404185	0.246914859292018	0.0394431051602341	0.0139986306391009	0.00413142550446165	0.166579009317014
6_40997035_42005196	ENSG00000124701.5	APOBEC2	Colon_Transverse	COVID19_HGI_C2_ALL_leave_UKBB_23andme_20210107	6_41502683_A_C	0.384961	6.398e-06	2892	0.682666871404938	0.217726281776071	0.0706988255975077	0.0225419559172776	0.00636606530420565	0.476285743792349
6_40997035_42005196	ENSG00000124701.5	APOBEC2	Brain_Substantia_nigra	COVID19_HGI_B2_ALL_leave_UKBB_23andme_20210107	6_41497035_C_A	0.632904	9.886e-08	2415	0.121542606614345	0.030230928922993	0.631496090166288	0.15701041329309	0.0597199610032837	0.426015676278718
6_40997035_42005196	ENSG00000124701.5	APOBEC2	Testis	COVID19_HGI_A2_ALL_leave_23andme_20210107	6_41049508_T_C	9.29585e-16	0.2049	2657	1.33891298609148e-06	0.950709096103634	6.58368916076321e-08	0.0467456259935694	0.00254387315291836	0.120079368504909
6_40997035_42005196	ENSG00000124701.5	APOBEC2	Testis	COVID19_HGI_B2_ALL_leave_23andme_20210107	6_41062689_C_G	3.83171e-15	0.01464	2818	9.63256254534172e-08	0.0683972637874213	1.31118592437809e-06	0.931024050092352	0.000577278608676373	0.124485047002462
6_40997035_42005196	ENSG00000124701.5	APOBEC2	Brain_Cerebellar_Hemisphere	COVID19_HGI_A2_ALL_eur_leave_ukbb_23andme_20210107	6_41327913_A_G	0.319386	0.001777	3188	0.699344604753559	0.248784173517152	0.0354278103429463	0.0125992107965932	0.00384420058974915	0.0213404039208863
6_40997035_42005196	ENSG00000124701.5	APOBEC2	Brain_Putamen_basal_ganglia	COVID19_HGI_B2_ALL_eur_leave_ukbb_23andme_20210107	6_41501834_G_A	0.771732	4.338e-05	2948	0.731287751302136	0.207812036464147	0.0440418846651851	0.0125111554131051	0.00434717215542688	0.184399554547928
6_40997035_42005196	ENSG00000124701.5	APOBEC2	Pituitary	COVID19_HGI_A2_ALL_leave_23andme_20210107	6_41497035_C_A	0.167375	1.522e-05	2654	0.762714445648216	0.186743954700544	0.037490000092286	0.00917522193223573	0.00387637762671918	0.464482466456355
6_40997035_42005196	ENSG00000124701.5	APOBEC2	Whole_Blood	COVID19_HGI_B1_ALL_eur_leave_23andme_20210107	6_41372215_T_G	0.686938	0.009502	2990	0.704914881155435	0.218001539553119	0.0548383772748236	0.0169539913809177	0.00529121063570526	0.00791383731280477
6_40997035_42005196	ENSG00000124701.5	APOBEC2	Brain_Anterior_cingulate_cortex_BA24	COVID19_HGI_A2_ALL_leave_UKBB_23andme_20210107	6_41497035_C_A	0.290582	1.435e-05	2653	0.741616989484688	0.18742510840285	0.0525752358349683	0.0132819725737538	0.00510069370373996	0.417232895403499
6_40997035_42005196	ENSG00000124701.5	APOBEC2	Vagina	COVID19_HGI_B1_ALL_leave_UKBB_23andme_20210107	6_41355747_G_C	0.220899	0.000388	2635	0.688690170965101	0.188632823992796	0.0890399276530456	0.0243788537451551	0.00925822364390316	0.0618347400361218
6_40997035_42005196	ENSG00000124701.5	APOBEC2	Liver	COVID19_HGI_A2_ALL_eur_leave_23andme_20210107	6_41147412_C_T	0.0395298	0.0021	3186	0.739831727463242	0.232954295349481	0.0192858037669853	0.00607075431138711	0.00185741910890538	0.0170885951485985
6_40997035_42005196	ENSG00000124701.5	APOBEC2	Ovary	COVID19_HGI_B2_ALL_eur_leave_23andme_20210107	6_41501834_G_A	0.800872	4.511e-05	2949	0.740341792491582	0.202132209680356	0.041964815315623	0.0114533580847001	0.00410782442773888	0.178217268885944
6_40997035_42005196	ENSG00000124701.5	APOBEC2	Adipose_Visceral_Omentum	COVID19_HGI_B1_ALL_leave_23andme_20210107	6_41371939_T_C	0.989626	0.000443	2886	0.701840273576452	0.186186640118462	0.0826925635102952	0.0219296212877746	0.00735090150701585	0.0680842267681644
6_40997035_42005196	ENSG00000124701.5	APOBEC2	Spleen	COVID19_HGI_B1_ALL_leave_23andme_20210107	6_41371939_T_C	0.207593	0.000443	2886	0.688009436897007	0.199620759471014	0.0810629799945368	0.023512018679687	0.00779480495775451	0.0705746111567586
6_40997035_42005196	ENSG00000124701.5	APOBEC2	Small_Intestine_Terminal_Ileum	COVID19_HGI_C2_ALL_eur_leave_23andme_20210107	6_41497035_C_A	0.621422	0.0006395	3101	0.753420872232725	0.223980110711813	0.0162513480698697	0.00482975086411803	0.0015179181214742	0.0175071447650721
6_40997035_42005196	ENSG00000124701.5	APOBEC2	Adrenal_Gland	COVID19_HGI_C2_ALL_eur_leave_ukbb_23andme_20210107	6_41328204_A_G	0.890647	0.0009352	3105	0.740921074601011	0.235824764163627	0.0164474873919192	0.00523343081914559	0.00157324302429677	0.0507422700290517
6_40997035_42005196	ENSG00000124701.5	APOBEC2	Brain_Spinal_cord_cervical_c-1	COVID19_HGI_C2_ALL_leave_23andme_20210107	6_41502683_A_C	0.629803	1.44e-06	2964	0.589677818672744	0.173387117537224	0.170307714796478	0.0500602083931607	0.0165671406003933	0.659055740766324
6_40997035_42005196	ENSG00000124701.5	APOBEC2	Skin_Not_Sun_Exposed_Suprapubic	COVID19_HGI_A2_ALL_eur_leave_ukbb_23andme_20210107	6_41327913_A_G	0.979336	0.001777	3194	0.699497905731972	0.249053976551516	0.0355246964793799	0.0126451755258793	0.0032782457112524	0.0206278758634387
6_40997035_42005196	ENSG00000124701.5	APOBEC2	Brain_Hippocampus	COVID19_HGI_B1_ALL_eur_leave_ukbb_23andme_20210107	6_41539892_A_G	0.340595	0.0007843	2984	0.701490366279058	0.189061798224569	0.0804452784930091	0.0216738371830543	0.00732871982031012	0.0311232821910881
6_40997035_42005196	ENSG00000124701.5	APOBEC2	Skin_Not_Sun_Exposed_Suprapubic	COVID19_HGI_C2_ALL_leave_23andme_20210107	6_41502683_A_C	0.423614	1.44e-06	2981	0.573180552779486	0.191804791380602	0.165586289603449	0.0553965077679453	0.014031858468518	0.692007744065526
6_40997035_42005196	ENSG00000124701.5	APOBEC2	Brain_Spinal_cord_cervical_c-1	COVID19_HGI_C2_ALL_eur_leave_23andme_20210107	6_41497035_C_A	0.0152436	0.0006395	3078	0.748884510240216	0.228556143981181	0.0160316621107352	0.00489115377827625	0.00163652988959173	0.0433295136978389
6_40997035_42005196	ENSG00000124701.5	APOBEC2	Brain_Substantia_nigra	COVID19_HGI_C2_ALL_leave_23andme_20210107	6_41502683_A_C	0.161885	1.44e-06	2942	0.585795959987639	0.17687098890589	0.169115430737439	0.0510443148522497	0.0171733055167825	0.687042939702777
6_40997035_42005196	ENSG00000124701.5	APOBEC2	Brain_Hippocampus	COVID19_HGI_A2_ALL_leave_UKBB_23andme_20210107	6_41497035_C_A	0.108617	1.435e-05	2658	0.75083125918135	0.177659903273423	0.0532526387508203	0.0125948511294537	0.00566134766495307	0.477002017480896
6_40997035_42005196	ENSG00000124701.5	APOBEC2	Lung	COVID19_HGI_B1_ALL_leave_UKBB_23andme_20210107	6_41355747_G_C	0.663802	0.000388	2639	0.514807066761033	0.362454991298485	0.0665990879923802	0.0468804861935226	0.0092583677545795	0.0415127499751551
6_40997035_42005196	ENSG00000124701.5	APOBEC2	Artery_Coronary	COVID19_HGI_A2_ALL_leave_UKBB_23andme_20210107	6_41497035_C_A	0.435211	1.435e-05	2655	0.723822686801002	0.205678106781492	0.0513012137992568	0.0145728905274028	0.00462510209084706	0.382584454960587
6_40997035_42005196	ENSG00000124701.5	APOBEC2	Brain_Spinal_cord_cervical_c-1	COVID19_HGI_B1_ALL_eur_leave_ukbb_23andme_20210107	6_41539892_A_G	0.910537	0.0007843	2962	0.688642074932051	0.20247566498222	0.0782324482257848	0.0229943764681422	0.00765543539180189	0.0261323646123207
6_40997035_42005196	ENSG00000124701.5	APOBEC2	Brain_Hypothalamus	COVID19_HGI_B1_ALL_eur_leave_23andme_20210107	6_41513934_G_C	0.822169	0.003388	2974	0.720128945271068	0.206852031970804	0.0528066749808586	0.0151633011400099	0.00504904663725919	0.00903837906220477
6_40997035_42005196	ENSG00000124701.5	APOBEC2	Artery_Tibial	COVID19_HGI_C2_ALL_leave_UKBB_23andme_20210107	6_41502683_A_C	0.82342	6.398e-06	2892	0.667446763801764	0.233225389187738	0.0691225901332064	0.0241473935575184	0.00605786331977331	0.413448616511955
6_40997035_42005196	ENSG00000124701.5	APOBEC2	Cells_EBV-transformed_lymphocytes	COVID19_HGI_A2_ALL_eur_leave_ukbb_23andme_20210107	6_41327913_A_G	0.758229	0.001777	3186	0.71659506654252	0.231850387618351	0.036322142915874	0.0117483452631951	0.00348405766006025	0.0227280511587797
6_40997035_42005196	ENSG00000124701.5	APOBEC2	Whole_Blood	COVID19_HGI_B1_ALL_eur_leave_ukbb_23andme_20210107	6_41539892_A_G	0.399041	0.0007843	2991	0.67941128732874	0.210172817686367	0.0781579950974386	0.0241697351371427	0.008088164750312	0.0249292252356133
6_40997035_42005196	ENSG00000124701.5	APOBEC2	Skin_Sun_Exposed_Lower_leg	COVID19_HGI_A2_ALL_leave_23andme_20210107	6_41497035_C_A	0.205716	1.522e-05	2657	0.762643087349633	0.187179063900646	0.0375006074320929	0.00920047290513479	0.00347676841249304	0.439769189426581
6_40997035_42005196	ENSG00000124701.5	APOBEC2	Skin_Sun_Exposed_Lower_leg	COVID19_HGI_C2_ALL_leave_UKBB_23andme_20210107	6_41502683_A_C	0.95751	6.398e-06	2892	0.709370855733998	0.191230859885937	0.0734643623620989	0.0197982488344657	0.00613567318349999	0.434637672490222
6_40997035_42005196	ENSG00000124701.5	APOBEC2	Uterus	COVID19_HGI_B2_ALL_leave_23andme_20210107	6_41502683_A_C	0.86466	3.436e-08	2817	0.0495147963277403	0.0147546954151171	0.673996039324244	0.200780147910334	0.0609543210225645	0.608127417581437
6_40997035_42005196	ENSG00000124701.5	APOBEC2	Colon_Transverse	COVID19_HGI_C2_ALL_eur_leave_ukbb_23andme_20210107	6_41328204_A_G	0.545155	0.0009352	3106	0.728879662329764	0.247920033354432	0.0161837310083507	0.00550319657575178	0.00151337673170238	0.0516837739384387
6_40997035_42005196	ENSG00000124701.5	APOBEC2	Lung	COVID19_HGI_A2_ALL_eur_leave_ukbb_23andme_20210107	6_41472703_T_C	0.0187474	0.00147	3194	0.535968563509994	0.412189285546048	0.0272196962780864	0.0209297498989721	0.00369270476689876	0.0181490113165193
6_40997035_42005196	ENSG00000124701.5	APOBEC2	Brain_Anterior_cingulate_cortex_BA24	COVID19_HGI_C2_ALL_eur_leave_ukbb_23andme_20210107	6_41328204_A_G	0.526668	0.0009352	3091	0.752541882337311	0.224237542880676	0.0166235781982954	0.00495174061737925	0.00164525596633837	0.0499418261506537
6_40997035_42005196	ENSG00000124701.5	APOBEC2	Brain_Putamen_basal_ganglia	COVID19_HGI_C2_ALL_eur_leave_ukbb_23andme_20210107	6_41328204_A_G	0.879569	0.0009352	3099	0.751935588183994	0.224837493756382	0.0166643355613322	0.00498124898014495	0.00158133351814679	0.0506643387913156
6_40997035_42005196	ENSG00000124701.5	APOBEC2	Skin_Not_Sun_Exposed_Suprapubic	COVID19_HGI_B2_ALL_leave_UKBB_23andme_20210107	6_41502683_A_C	0.423614	1.675e-07	2437	0.120642874118783	0.0335231272969334	0.626847083658306	0.174137627171642	0.0448492877543356	0.448815653101168
6_40997035_42005196	ENSG00000124701.5	APOBEC2	Brain_Hippocampus	COVID19_HGI_B2_ALL_eur_leave_23andme_20210107	6_41501834_G_A	0.577556	4.511e-05	2948	0.745318640479735	0.197302889851315	0.0422460215424198	0.0111795351716518	0.00395291295487794	0.185521888894211
6_40997035_42005196	ENSG00000124701.5	APOBEC2	Nerve_Tibial	COVID19_HGI_B2_ALL_leave_23andme_20210107	6_41502683_A_C	0.342011	3.436e-08	2818	0.0517782055834195	0.0121972975182499	0.70480574645598	0.16596455091308	0.0652541995292702	0.597589054750192
6_40997035_42005196	ENSG00000124701.5	APOBEC2	Thyroid	COVID19_HGI_B1_ALL_leave_23andme_20210107	6_41371939_T_C	0.224623	0.000443	2886	0.724547096542403	0.16384296919225	0.0853679377669769	0.0192974408518826	0.00694455564648743	0.0834810547589821
6_40997035_42005196	ENSG00000124701.5	APOBEC2	Esophagus_Muscularis	COVID19_HGI_C2_ALL_leave_23andme_20210107	6_41502683_A_C	0.766259	1.44e-06	2981	0.0896253738527744	0.684206786063042	0.0258918992255349	0.197658071203421	0.00261786965522836	0.497508562382862
6_40997035_42005196	ENSG00000124701.5	APOBEC2	Brain_Anterior_cingulate_cortex_BA24	COVID19_HGI_C2_ALL_leave_UKBB_23andme_20210107	6_41502683_A_C	0.717114	6.398e-06	2880	0.705270213766306	0.194647862930015	0.0729290216580971	0.0201206832788158	0.0070322183667668	0.474282926036065
6_40997035_42005196	ENSG00000124701.5	APOBEC2	Brain_Amygdala	COVID19_HGI_C2_ALL_leave_UKBB_23andme_20210107	6_41502683_A_C	0.10953	6.398e-06	2869	0.685722090535935	0.213980697593995	0.0708604897424137	0.0221047995607329	0.00733192256692388	0.486048585164029
6_40997035_42005196	ENSG00000124701.5	APOBEC2	Minor_Salivary_Gland	COVID19_HGI_B1_ALL_eur_leave_23andme_20210107	6_41513934_G_C	0.153839	0.003388	2978	0.71142369859698	0.211675763614244	0.0550596103581968	0.0163768761629518	0.00546405126762758	0.0108769651445022
6_40997035_42005196	ENSG00000124701.5	APOBEC2	Pancreas	COVID19_HGI_C2_ALL_eur_leave_ukbb_23andme_20210107	6_41328204_A_G	0.0674069	0.0009352	3106	0.705933261123212	0.270624851913038	0.0156742389701869	0.00600707742270801	0.00176057057085445	0.0540527462115566
6_40997035_42005196	ENSG00000124701.5	APOBEC2	Brain_Anterior_cingulate_cortex_BA24	COVID19_HGI_B2_ALL_eur_leave_ukbb_23andme_20210107	6_41501834_G_A	0.48944	4.338e-05	2941	0.731893250819849	0.207278482485622	0.0440441000977229	0.0124693542924104	0.00431481230439581	0.188126085307391
6_40997035_42005196	ENSG00000124701.5	APOBEC2	Brain_Amygdala	COVID19_HGI_B2_ALL_leave_23andme_20210107	6_41502683_A_C	0.10953	3.436e-08	2801	0.0488087721000215	0.0148982037676115	0.664381591735313	0.202724120268712	0.0691873121283423	0.606323861642952
6_40997035_42005196	ENSG00000124701.5	APOBEC2	Lung	COVID19_HGI_A2_ALL_eur_leave_23andme_20210107	6_41816279_T_A	4.2173e-05	0.2598	3188	0.549972284743744	0.422608330267683	0.0143430730887064	0.0110194115209796	0.0020569003788872	0.0207589453051338
6_40997035_42005196	ENSG00000124701.5	APOBEC2	Brain_Substantia_nigra	COVID19_HGI_A2_ALL_leave_23andme_20210107	6_41497035_C_A	0.632904	1.522e-05	2635	0.747690767279107	0.202335799027256	0.0366427426438237	0.0099126313766047	0.00341805967320848	0.393013885818398
6_40997035_42005196	ENSG00000124701.5	APOBEC2	Cells_Transformed_fibroblasts	COVID19_HGI_B1_ALL_leave_23andme_20210107	6_41371939_T_C	0.762068	0.000443	2886	0.709253638740909	0.178934203112672	0.0835660245993304	0.0210753012231172	0.00717083232397101	0.0689836369865629
6_40997035_42005196	ENSG00000124701.5	APOBEC2	Brain_Caudate_basal_ganglia	COVID19_HGI_C2_ALL_eur_leave_23andme_20210107	6_41497035_C_A	0.0622644	0.0006395	3098	0.736160569374124	0.241144214911111	0.0158439596051895	0.00518834502879717	0.0016629110807783	0.0297250157450191
6_40997035_42005196	ENSG00000124701.5	APOBEC2	Small_Intestine_Terminal_Ileum	COVID19_HGI_A2_ALL_eur_leave_ukbb_23andme_20210107	6_41327913_A_G	0.0697121	0.001777	3189	0.725837940278376	0.222345373387983	0.0368172324469855	0.0112744692806284	0.00372498460602632	0.0247837499878163
6_40997035_42005196	ENSG00000124701.5	APOBEC2	Cells_EBV-transformed_lymphocytes	COVID19_HGI_B1_ALL_leave_UKBB_23andme_20210107	6_41355747_G_C	0.228912	0.000388	2633	0.691288506922257	0.186553413557399	0.0893544849116116	0.0241047994186591	0.00869879519007355	0.0664301337525188
6_40997035_42005196	ENSG00000124701.5	APOBEC2	Esophagus_Gastroesophageal_Junction	COVID19_HGI_B2_ALL_leave_23andme_20210107	6_41502683_A_C	0.667342	3.436e-08	2818	0.0503117205840338	0.0142578547156822	0.68484392964498	0.194021577082476	0.0565649179728287	0.599636307788992
6_40997035_42005196	ENSG00000124701.5	APOBEC2	Nerve_Tibial	COVID19_HGI_B2_ALL_leave_UKBB_23andme_20210107	6_41502683_A_C	0.342011	1.675e-07	2437	0.127456869293327	0.0257719781507673	0.662251851941753	0.133857697775337	0.0506616028388157	0.443209444393744
6_40997035_42005196	ENSG00000124701.5	APOBEC2	Brain_Caudate_basal_ganglia	COVID19_HGI_B1_ALL_leave_23andme_20210107	6_41371939_T_C	0.113132	0.000443	2883	0.678525659668914	0.208052109306633	0.0798393913994288	0.0244715454794159	0.00911129414560809	0.058661789875181
6_40997035_42005196	ENSG00000124701.5	APOBEC2	Artery_Tibial	COVID19_HGI_B1_ALL_leave_UKBB_23andme_20210107	6_41355747_G_C	0.0649592	0.000388	2639	0.663735745771523	0.212329554203185	0.0858655566141341	0.0274578435384227	0.0106112998727359	0.0665997817999607
6_40997035_42005196	ENSG00000124701.5	APOBEC2	Brain_Cortex	COVID19_HGI_C2_ALL_eur_leave_ukbb_23andme_20210107	6_41328204_A_G	0.0582374	0.0009352	3101	0.757383170172966	0.219221214755327	0.0167903216827956	0.004858137325651	0.00174715606326115	0.0621523609647882
6_40997035_42005196	ENSG00000124701.5	APOBEC2	Adipose_Subcutaneous	COVID19_HGI_B2_ALL_eur_leave_23andme_20210107	6_41501834_G_A	0.773429	4.511e-05	2953	0.736903429888889	0.205712966579672	0.041790451262887	0.0116622350351872	0.00393091723336443	0.154296177944509
6_40997035_42005196	ENSG00000124701.5	APOBEC2	Brain_Caudate_basal_ganglia	COVID19_HGI_B2_ALL_eur_leave_23andme_20210107	6_41501834_G_A	0.560783	4.511e-05	2949	0.717799503994088	0.224834609909633	0.0406883271268925	0.0127407699243853	0.00393678904500169	0.179651701901997
6_40997035_42005196	ENSG00000124701.5	APOBEC2	Testis	COVID19_HGI_C2_ALL_leave_23andme_20210107	6_41018980_A_G	9.29585e-16	0.7114	2981	1.09187044457765e-06	0.775296834801284	3.15430756972731e-07	0.223974991868361	0.000726766029153773	0.106369509468099
6_40997035_42005196	ENSG00000124701.5	APOBEC2	Spleen	COVID19_HGI_A2_ALL_eur_leave_ukbb_23andme_20210107	6_41327913_A_G	0.49202	0.001777	3194	0.717854819479168	0.230326168824497	0.0364569705917447	0.0116936750737419	0.00366836603084813	0.0221474675859297
6_40997035_42005196	ENSG00000124701.5	APOBEC2	Adipose_Subcutaneous	COVID19_HGI_C2_ALL_leave_UKBB_23andme_20210107	6_41502683_A_C	0.442316	6.398e-06	2892	0.705186710748456	0.194916533452288	0.0730310410028849	0.0201793965016521	0.00668631829471914	0.446176872592771
6_40997035_42005196	ENSG00000124701.5	APOBEC2	Liver	COVID19_HGI_B1_ALL_leave_23andme_20210107	6_41371939_T_C	0.227683	0.000443	2885	0.690971811725185	0.196800466156885	0.0813863556613831	0.0231725426713554	0.00766882378519097	0.0707362769960952
6_40997035_42005196	ENSG00000124701.5	APOBEC2	Brain_Nucleus_accumbens_basal_ganglia	COVID19_HGI_B1_ALL_leave_23andme_20210107	6_41371939_T_C	0.151566	0.000443	2885	0.683189457788477	0.203540817079122	0.080485250621438	0.0239699420006115	0.00881453251035235	0.0607308232565623
6_40997035_42005196	ENSG00000124701.5	APOBEC2	Adrenal_Gland	COVID19_HGI_B2_ALL_leave_UKBB_23andme_20210107	6_41497035_C_A	0.571602	9.886e-08	2437	0.121937498761287	0.0310251243560774	0.633573810682288	0.161150815613175	0.0523127505871717	0.432809249691477
6_40997035_42005196	ENSG00000124701.5	APOBEC2	Artery_Aorta	COVID19_HGI_B1_ALL_eur_leave_23andme_20210107	6_41297073_C_G	0.017934	0.005079	2990	0.706418936558782	0.216294944003646	0.0549553842495037	0.0168210094171742	0.00550972577089368	0.019987269196364
6_40997035_42005196	ENSG00000124701.5	APOBEC2	Heart_Left_Ventricle	COVID19_HGI_C2_ALL_eur_leave_23andme_20210107	6_41497035_C_A	0.681324	0.0006395	3105	0.734069821523008	0.243208740159255	0.01585360145515	0.0052509276360516	0.00161690922653568	0.0131375601842909
6_40997035_42005196	ENSG00000124701.5	APOBEC2	Skin_Not_Sun_Exposed_Suprapubic	COVID19_HGI_A2_ALL_leave_23andme_20210107	6_41497035_C_A	0.996221	1.522e-05	2657	0.732302140886723	0.218234669386234	0.0360086855340293	0.0107282864938522	0.00272621769916189	0.316994273992445
6_40997035_42005196	ENSG00000124701.5	APOBEC2	Brain_Substantia_nigra	COVID19_HGI_A2_ALL_leave_UKBB_23andme_20210107	6_41497035_C_A	0.632904	1.435e-05	2636	0.731482247389833	0.198001797405658	0.0517151078558141	0.0139937339927573	0.00480711335593781	0.381787841107411
6_40997035_42005196	ENSG00000124701.5	APOBEC2	Small_Intestine_Terminal_Ileum	COVID19_HGI_B2_ALL_leave_UKBB_23andme_20210107	6_41497035_C_A	0.621422	9.886e-08	2437	0.123850438005407	0.0288341659082951	0.643513232261482	0.149765112578251	0.0540370512465653	0.437334267755837
6_40997035_42005196	ENSG00000124701.5	APOBEC2	Brain_Caudate_basal_ganglia	COVID19_HGI_B2_ALL_leave_UKBB_23andme_20210107	6_41497035_C_A	0.0622644	9.886e-08	2437	0.117980037339303	0.0312518826320194	0.613011277095608	0.162305888470944	0.0754509144621257	0.567994554895124
6_40997035_42005196	ENSG00000124701.5	APOBEC2	Minor_Salivary_Gland	COVID19_HGI_B2_ALL_eur_leave_ukbb_23andme_20210107	6_41501834_G_A	0.202783	4.338e-05	2946	0.725498719122344	0.213564101519984	0.0437094650086641	0.0128623322100871	0.00436538213892043	0.199395325305834
6_40997035_42005196	ENSG00000124701.5	APOBEC2	Cells_Transformed_fibroblasts	COVID19_HGI_A2_ALL_leave_UKBB_23andme_20210107	6_41497035_C_A	0.390811	1.435e-05	2658	0.757407636799331	0.171936268310858	0.0537190677350919	0.0121898169779276	0.00474721017679168	0.355842046076073
6_40997035_42005196	ENSG00000124701.5	APOBEC2	Whole_Blood	COVID19_HGI_C2_ALL_eur_leave_23andme_20210107	6_41498672_G_A	0.017474	0.001018	3105	0.741688164094027	0.235427622480282	0.0160181337153363	0.00508271348803083	0.00178336622232392	0.0351793666326021
6_40997035_42005196	ENSG00000124701.5	APOBEC2	Brain_Hippocampus	COVID19_HGI_B2_ALL_leave_23andme_20210107	6_41502683_A_C	0.957035	3.436e-08	2818	0.0511226726504613	0.0128671247395675	0.695882621891617	0.175082458632217	0.0650451220861371	0.598411196011672
6_40997035_42005196	ENSG00000124701.5	APOBEC2	Adrenal_Gland	COVID19_HGI_B2_ALL_eur_leave_23andme_20210107	6_41501834_G_A	0.254737	4.511e-05	2952	0.723136519922359	0.21942861183102	0.0410069452835133	0.0124391624718072	0.00398876049130136	0.190685677421271
6_40997035_42005196	ENSG00000124701.5	APOBEC2	Colon_Sigmoid	COVID19_HGI_A2_ALL_leave_23andme_20210107	6_41497035_C_A	0.690224	1.522e-05	2657	0.593195243002894	0.35723185401629	0.029168535462301	0.0175629265334673	0.0028414409850476	0.297941013531738
6_40997035_42005196	ENSG00000124701.5	APOBEC2	Prostate	COVID19_HGI_B2_ALL_leave_23andme_20210107	6_41502683_A_C	0.514185	3.436e-08	2818	0.0485413919589779	0.0158188755629412	0.660746188636078	0.215267155867363	0.0596263879746398	0.600723136243542
6_40997035_42005196	ENSG00000124701.5	APOBEC2	Muscle_Skeletal	COVID19_HGI_B2_ALL_eur_leave_ukbb_23andme_20210107	6_41501834_G_A	0.541031	4.338e-05	2953	0.551773862044532	0.385335652148339	0.0332592831645798	0.0232204734162487	0.00641072922630064	0.0801908070829134
6_40997035_42005196	ENSG00000124701.5	APOBEC2	Ovary	COVID19_HGI_A2_ALL_leave_23andme_20210107	6_41497035_C_A	0.308064	1.522e-05	2657	0.763543617261057	0.186124460060687	0.0375448881962528	0.00914845422176393	0.00363858026023903	0.418503031264658
6_40997035_42005196	ENSG00000124701.5	APOBEC2	Brain_Cerebellar_Hemisphere	COVID19_HGI_C2_ALL_eur_leave_23andme_20210107	6_41498672_G_A	0.0155731	0.001018	3100	0.725779729492181	0.251351214397222	0.0156293031573502	0.00541089371918653	0.00182885923406043	0.0265364578920073
6_40997035_42005196	ENSG00000124701.5	APOBEC2	Brain_Caudate_basal_ganglia	COVID19_HGI_B1_ALL_leave_UKBB_23andme_20210107	6_41355747_G_C	0.113132	0.000388	2638	0.682718779293215	0.193392386355651	0.0883057641531667	0.0250036181597807	0.0105794520381858	0.0537831356209593
6_40997035_42005196	ENSG00000124701.5	APOBEC2	Heart_Atrial_Appendage	COVID19_HGI_B2_ALL_leave_23andme_20210107	6_41502683_A_C	0.932657	3.436e-08	2818	0.0395457828620665	0.0258038496088786	0.53829781652785	0.351197250265503	0.0451553007357019	0.600168992225
6_40997035_42005196	ENSG00000124701.5	APOBEC2	Heart_Left_Ventricle	COVID19_HGI_B2_ALL_eur_leave_23andme_20210107	6_41501834_G_A	0.729412	4.511e-05	2953	0.714761784745968	0.226599650336406	0.0405347788033831	0.0128454100554868	0.00525837605875668	0.115877511084265
6_40997035_42005196	ENSG00000124701.5	APOBEC2	Stomach	COVID19_HGI_C2_ALL_eur_leave_23andme_20210107	6_41486990_G_A	0.0376001	0.0009087	3105	0.67278924140559	0.304585457693792	0.0145301334884295	0.00657657018088159	0.00151859723130726	0.0229860539128197
6_40997035_42005196	ENSG00000124701.5	APOBEC2	Esophagus_Muscularis	COVID19_HGI_B1_ALL_eur_leave_23andme_20210107	6_41029342_T_C	1.92167e-07	0.1092	2990	0.114038302774447	0.793390569992623	0.00887153277438999	0.0616992834448745	0.0220003110136661	0.145045144340369
6_40997035_42005196	ENSG00000124701.5	APOBEC2	Artery_Tibial	COVID19_HGI_A2_ALL_leave_UKBB_23andme_20210107	6_41497035_C_A	0.0740768	1.435e-05	2658	0.699788705932827	0.228104483074128	0.0496324503052476	0.0161719873369544	0.00630237335084382	0.538876357593966
6_40997035_42005196	ENSG00000124701.5	APOBEC2	Pancreas	COVID19_HGI_B1_ALL_leave_UKBB_23andme_20210107	6_41355747_G_C	0.533647	0.000388	2639	0.658141377482712	0.219547622826941	0.0851418295132758	0.0283934596028672	0.00877571057420434	0.0578797623394135
6_40997035_42005196	ENSG00000124701.5	APOBEC2	Stomach	COVID19_HGI_B2_ALL_leave_23andme_20210107	6_41502683_A_C	0.831339	3.436e-08	2818	0.0455993451885346	0.0193769364008874	0.620699001855726	0.263708546013147	0.0506161705417049	0.604014767301596
6_40997035_42005196	ENSG00000124701.5	APOBEC2	Adrenal_Gland	COVID19_HGI_B1_ALL_eur_leave_ukbb_23andme_20210107	6_41539892_A_G	0.728027	0.0007843	2990	0.681415011587742	0.207079915612853	0.0783714360221097	0.0238075110174396	0.00932612575985529	0.0224224429361806
6_40997035_42005196	ENSG00000124701.5	APOBEC2	Pancreas	COVID19_HGI_A2_ALL_leave_UKBB_23andme_20210107	6_41497035_C_A	0.988001	1.435e-05	2658	0.697391723414177	0.232580922189681	0.0494624445381771	0.0164917075450204	0.00407320231294398	0.312543276989043
6_40997035_42005196	ENSG00000124701.5	APOBEC2	Brain_Cerebellar_Hemisphere	COVID19_HGI_C2_ALL_leave_23andme_20210107	6_41502683_A_C	0.00670744	1.44e-06	2980	0.566932805062752	0.188826530100954	0.163776312709678	0.0545225206415484	0.0259418314850689	0.66168402967075
6_40997035_42005196	ENSG00000124701.5	APOBEC2	Artery_Tibial	COVID19_HGI_B2_ALL_eur_leave_ukbb_23andme_20210107	6_41501834_G_A	0.305327	4.338e-05	2953	0.692996645899408	0.246021886580123	0.0417717714874509	0.0148250811378556	0.00438461489516287	0.173371449166384
6_40997035_42005196	ENSG00000124701.5	APOBEC2	Heart_Atrial_Appendage	COVID19_HGI_B1_ALL_leave_23andme_20210107	6_41295409_G_A	1.10877e-05	0.04755	2886	0.530515093560573	0.34989674533811	0.0625066054472422	0.0412098315095492	0.0158717241445262	0.104946202813774
6_40997035_42005196	ENSG00000124701.5	APOBEC2	Liver	COVID19_HGI_B1_ALL_eur_leave_23andme_20210107	6_41513934_G_C	0.656567	0.003388	2988	0.712859536192345	0.210112464651839	0.0554206452714036	0.0163297333870961	0.00527762049731715	0.00924047063125954
6_40997035_42005196	ENSG00000124701.5	APOBEC2	Skin_Not_Sun_Exposed_Suprapubic	COVID19_HGI_C2_ALL_eur_leave_23andme_20210107	6_41852041_G_A	0.264347	0.0006702	3105	0.725518942700317	0.251873292760282	0.0156689293422644	0.00543817099036851	0.00150066420676777	0.0159050915494594
6_40997035_42005196	ENSG00000124701.5	APOBEC2	Prostate	COVID19_HGI_B1_ALL_eur_leave_ukbb_23andme_20210107	6_41513934_G_C	0.0216529	0.001198	2991	0.662253186907951	0.226510775315315	0.0761841645862588	0.026048302801746	0.00900357038872922	0.0286970596597916
6_40997035_42005196	ENSG00000124701.5	APOBEC2	Skin_Sun_Exposed_Lower_leg	COVID19_HGI_B1_ALL_leave_23andme_20210107	6_41371939_T_C	0.908318	0.000443	2886	0.699769635789861	0.188059262960947	0.0824485958254515	0.0221500367931631	0.00757246863057688	0.0615398589959522
6_40997035_42005196	ENSG00000124701.5	APOBEC2	Brain_Putamen_basal_ganglia	COVID19_HGI_C2_ALL_leave_23andme_20210107	6_41502683_A_C	0.998669	1.44e-06	2978	0.593101131552699	0.170272112644927	0.171321093139453	0.0491680620537138	0.0161376006092078	0.671168327737771
6_40997035_42005196	ENSG00000124701.5	APOBEC2	Esophagus_Gastroesophageal_Junction	COVID19_HGI_B1_ALL_leave_23andme_20210107	6_41371939_T_C	0.494028	0.000443	2886	0.687383417986639	0.200021957565958	0.0809892208922834	0.023559037273975	0.00804636628114491	0.0643219557061266
6_40997035_42005196	ENSG00000124701.5	APOBEC2	Adrenal_Gland	COVID19_HGI_B2_ALL_eur_leave_ukbb_23andme_20210107	6_41501834_G_A	0.254737	4.338e-05	2952	0.720418610598645	0.218603889176922	0.0434218919851367	0.0131715588311949	0.00438404940810063	0.191605308487819
6_40997035_42005196	ENSG00000124701.5	APOBEC2	Adrenal_Gland	COVID19_HGI_C2_ALL_leave_UKBB_23andme_20210107	6_41502683_A_C	0.917882	6.398e-06	2892	0.693861658574703	0.206439816486178	0.0718581880023181	0.0213729978048276	0.00646733913197337	0.455415232027263
6_40997035_42005196	ENSG00000124701.5	APOBEC2	Esophagus_Gastroesophageal_Junction	COVID19_HGI_B2_ALL_eur_leave_23andme_20210107	6_41501834_G_A	0.280126	4.511e-05	2953	0.72627503086868	0.215891269999578	0.0411877052676301	0.0122389796101787	0.00440701425393348	0.169123536595488
6_40997035_42005196	ENSG00000124701.5	APOBEC2	Small_Intestine_Terminal_Ileum	COVID19_HGI_B1_ALL_eur_leave_ukbb_23andme_20210107	6_41539892_A_G	0.712032	0.0007843	2987	0.691677744503727	0.198340559513294	0.0795097437843579	0.0227919650705036	0.00767998712811768	0.0271986485041314
6_40997035_42005196	ENSG00000124701.5	APOBEC2	Thyroid	COVID19_HGI_B2_ALL_eur_leave_ukbb_23andme_20210107	6_41501834_G_A	0.636241	4.338e-05	2953	0.76150783133076	0.177745566045367	0.0459014214635465	0.0107098373885471	0.00413534377177999	0.17121679443553
6_40997035_42005196	ENSG00000124701.5	APOBEC2	Artery_Coronary	COVID19_HGI_A2_ALL_eur_leave_23andme_20210107	6_41147412_C_T	0.267462	0.0021	3182	0.727253138895082	0.245530385197303	0.0189301598479045	0.00638917797829983	0.00189713808141053	0.0121547801591337
6_40997035_42005196	ENSG00000124701.5	APOBEC2	Whole_Blood	COVID19_HGI_B2_ALL_eur_leave_ukbb_23andme_20210107	6_41501834_G_A	0.966792	4.338e-05	2953	0.721068584003307	0.218119613014628	0.0434638642134756	0.0131433953557948	0.00420454341279504	0.162477134575492
6_40997035_42005196	ENSG00000124701.5	APOBEC2	Brain_Cerebellum	COVID19_HGI_C2_ALL_leave_23andme_20210107	6_41502683_A_C	0.744683	1.44e-06	2980	0.590434953627797	0.173088262723924	0.170569201459165	0.0499870926677674	0.0159204895213462	0.661709755565496
6_40997035_42005196	ENSG00000124701.5	APOBEC2	Brain_Putamen_basal_ganglia	COVID19_HGI_B1_ALL_leave_23andme_20210107	6_41371939_T_C	0.312087	0.000443	2882	0.694901311598486	0.193088870464413	0.0816584596922647	0.0226823727264096	0.00766898551842769	0.0700970278130104
6_40997035_42005196	ENSG00000124701.5	APOBEC2	Esophagus_Mucosa	COVID19_HGI_B1_ALL_eur_leave_ukbb_23andme_20210107	6_41018980_A_G	3.69364e-06	0.05795	2991	0.290530029672848	0.581695774735748	0.0334219419934983	0.06688955260022	0.0274627009976866	0.0784212164359798
6_40997035_42005196	ENSG00000124701.5	APOBEC2	Liver	COVID19_HGI_B2_ALL_eur_leave_23andme_20210107	6_41501834_G_A	0.93352	4.511e-05	2951	0.729636582330982	0.213080100647307	0.0413710007292295	0.0120779844979324	0.00383433179454888	0.181281616017792
6_40997035_42005196	ENSG00000124701.5	APOBEC2	Skin_Sun_Exposed_Lower_leg	COVID19_HGI_A2_ALL_eur_leave_23andme_20210107	6_41327913_A_G	0.272804	0.005454	3188	0.749713941929391	0.223003705560879	0.0195522613830001	0.00581393772986271	0.00191615339686771	0.011966362682754
6_40997035_42005196	ENSG00000124701.5	APOBEC2	Prostate	COVID19_HGI_A2_ALL_eur_leave_23andme_20210107	6_41809548_A_G	0.000935815	0.01564	3185	0.713128583762297	0.2595431058169	0.0185426056676441	0.00674654107065368	0.00203916368250562	0.0119457788394851
6_40997035_42005196	ENSG00000124701.5	APOBEC2	Esophagus_Gastroesophageal_Junction	COVID19_HGI_C2_ALL_leave_UKBB_23andme_20210107	6_41502683_A_C	0.667342	6.398e-06	2892	0.697030344282213	0.203183552174414	0.0721863456551825	0.0210356735298649	0.00656408435832561	0.432872124893345
6_40997035_42005196	ENSG00000124701.5	APOBEC2	Liver	COVID19_HGI_C2_ALL_leave_23andme_20210107	6_41502683_A_C	0.587627	1.44e-06	2980	0.590023565074628	0.173797890012113	0.170450060546346	0.0501923922499397	0.0155360921169736	0.667449681133443
6_40997035_42005196	ENSG00000124701.5	APOBEC2	Small_Intestine_Terminal_Ileum	COVID19_HGI_B1_ALL_eur_leave_23andme_20210107	6_41372215_T_G	0.015246	0.009502	2986	0.717299672206774	0.205586222701043	0.0557489289036097	0.0159728831153927	0.00539229307318105	0.0104450227414199
6_40997035_42005196	ENSG00000124701.5	APOBEC2	Lung	COVID19_HGI_A2_ALL_leave_UKBB_23andme_20210107	6_41497035_C_A	0.257686	1.435e-05	2658	0.541828704147841	0.388066150505983	0.0384291515490046	0.0275193998264809	0.00415659397069066	0.330199051714021
6_40997035_42005196	ENSG00000124701.5	APOBEC2	Liver	COVID19_HGI_A2_ALL_leave_UKBB_23andme_20210107	6_41497035_C_A	0.383614	1.435e-05	2657	0.735013457185459	0.194315488961121	0.0521235234967124	0.0137751221714654	0.00477240818524162	0.38840619454536
6_40997035_42005196	ENSG00000124701.5	APOBEC2	Colon_Transverse	COVID19_HGI_B1_ALL_eur_leave_ukbb_23andme_20210107	6_41539892_A_G	0.441544	0.0007843	2991	0.670467268356531	0.217478273237868	0.0771290946301976	0.0250083099473083	0.00991705382809542	0.0209082308975555
6_40997035_42005196	ENSG00000124701.5	APOBEC2	Brain_Cerebellum	COVID19_HGI_C2_ALL_eur_leave_ukbb_23andme_20210107	6_41328204_A_G	0.292725	0.0009352	3104	0.748200441012681	0.228478830549351	0.016598863824087	0.00506715946159992	0.00165470515228173	0.0515766276307656
6_40997035_42005196	ENSG00000124701.5	APOBEC2	Lung	COVID19_HGI_C2_ALL_leave_UKBB_23andme_20210107	6_41502683_A_C	0.100045	6.398e-06	2892	0.517593228534118	0.382427726938146	0.0536033531541895	0.0395984714056295	0.0067772199679173	0.507482063050544
6_40997035_42005196	ENSG00000124701.5	APOBEC2	Thyroid	COVID19_HGI_B1_ALL_eur_leave_ukbb_23andme_20210107	6_41539892_A_G	0.690527	0.0007843	2991	0.719031197832846	0.171690641521378	0.0827157833307132	0.0197440992715659	0.00681827804349698	0.0262568987360021
6_40997035_42005196	ENSG00000124701.5	APOBEC2	Brain_Frontal_Cortex_BA9	COVID19_HGI_B1_ALL_leave_23andme_20210107	6_41371939_T_C	0.432755	0.000443	2869	0.699119777792817	0.188917022173341	0.0821467051342875	0.0221901592345211	0.00762633566503343	0.0705733185773442
6_40997035_42005196	ENSG00000124701.5	APOBEC2	Artery_Coronary	COVID19_HGI_B2_ALL_eur_leave_23andme_20210107	6_41501834_G_A	0.789195	4.511e-05	2950	0.717415305423225	0.225101988206686	0.040675062398016	0.0127584851040761	0.00404915886799659	0.164952013658521
6_40997035_42005196	ENSG00000124701.5	APOBEC2	Pituitary	COVID19_HGI_C2_ALL_eur_leave_23andme_20210107	6_41486990_G_A	0.00507114	0.0009087	3102	0.757947713439687	0.219279133947084	0.0163512971293127	0.00472884210117756	0.00169301338273866	0.0665895762226922
6_40997035_42005196	ENSG00000124701.5	APOBEC2	Vagina	COVID19_HGI_C2_ALL_leave_23andme_20210107	6_41502683_A_C	0.497612	1.44e-06	2976	0.582974195586217	0.180074209641453	0.168406610762004	0.0520023761727259	0.0165426078375999	0.656596943970373
6_40997035_42005196	ENSG00000124701.5	APOBEC2	Heart_Left_Ventricle	COVID19_HGI_A2_ALL_eur_leave_23andme_20210107	6_41147412_C_T	0.413001	0.0021	3188	0.725827664945399	0.246822741898165	0.018929316143572	0.00643506029485686	0.00198521671800795	0.0107086682251972
6_40997035_42005196	ENSG00000124701.5	APOBEC2	Cells_EBV-transformed_lymphocytes	COVID19_HGI_C2_ALL_eur_leave_23andme_20210107	6_41497035_C_A	0.246211	0.0006395	3096	0.743401025581195	0.23400346201867	0.0160243869773196	0.00504253497738201	0.00152859044543432	0.0219545992251675
6_40997035_42005196	ENSG00000124701.5	APOBEC2	Adrenal_Gland	COVID19_HGI_B1_ALL_leave_UKBB_23andme_20210107	6_41355747_G_C	0.260917	0.000388	2639	0.687573033337754	0.185371781935306	0.0889493169481001	0.0239668675039432	0.0141390002748965	0.0401804799933096
6_40997035_42005196	ENSG00000124701.5	APOBEC2	Brain_Cerebellum	COVID19_HGI_B2_ALL_leave_UKBB_23andme_20210107	6_41497035_C_A	0.206682	9.886e-08	2437	0.122242336201771	0.0290323870638398	0.635157712441532	0.150786303656627	0.0627812606362301	0.502526240397371
6_40997035_42005196	ENSG00000124701.5	APOBEC2	Brain_Hippocampus	COVID19_HGI_C2_ALL_leave_UKBB_23andme_20210107	6_41502683_A_C	0.957035	6.398e-06	2891	0.714838704771706	0.184933372378285	0.0740266457600206	0.0191441123996737	0.00705716469031469	0.466331632267833
6_40997035_42005196	ENSG00000124701.5	APOBEC2	Ovary	COVID19_HGI_C2_ALL_eur_leave_23andme_20210107	6_41497035_C_A	0.308064	0.0006395	3100	0.759171388243402	0.218235509157717	0.0163807184567961	0.0047073848352531	0.00150499930683198	0.021665548986255
6_40997035_42005196	ENSG00000124701.5	APOBEC2	Whole_Blood	COVID19_HGI_A2_ALL_leave_23andme_20210107	6_41497035_C_A	0.930165	1.522e-05	2657	0.745786870766372	0.204593223931354	0.0366717552843916	0.0100573461551836	0.00289080386269932	0.308476754501892
6_40997035_42005196	ENSG00000124701.5	APOBEC2	Ovary	COVID19_HGI_B1_ALL_leave_UKBB_23andme_20210107	6_41355747_G_C	0.0349896	0.000388	2637	0.705998941694035	0.17188694463141	0.0913076906787499	0.0222217602361452	0.0085846627596599	0.0755472134269383
6_40997035_42005196	ENSG00000124701.5	APOBEC2	Brain_Hippocampus	COVID19_HGI_C2_ALL_eur_leave_23andme_20210107	6_41777680_A_G	0.0370265	0.0006793	3098	0.764126024416147	0.213227073232746	0.0164531806182042	0.00458960654442754	0.001604115188475	0.0298864734341985
6_40997035_42005196	ENSG00000124701.5	APOBEC2	Brain_Nucleus_accumbens_basal_ganglia	COVID19_HGI_B2_ALL_eur_leave_23andme_20210107	6_41501834_G_A	0.462037	4.511e-05	2951	0.722354370564567	0.219473195474151	0.0409547063342528	0.0124385043438375	0.00477922328319149	0.150789776237263
6_40997035_42005196	ENSG00000124701.5	APOBEC2	Prostate	COVID19_HGI_B1_ALL_leave_UKBB_23andme_20210107	6_41355747_G_C	0.150488	0.000388	2639	0.670807307723441	0.204942545487463	0.0867803839486585	0.0265018511647525	0.0109679116756847	0.0519271474522675
6_40997035_42005196	ENSG00000124701.5	APOBEC2	Colon_Sigmoid	COVID19_HGI_A2_ALL_eur_leave_ukbb_23andme_20210107	6_41327913_A_G	0.668132	0.001777	3193	0.5737109224417	0.374946389624294	0.0291284821527879	0.0190336178958202	0.00318058788539799	0.0194750016393106
6_40997035_42005196	ENSG00000124701.5	APOBEC2	Uterus	COVID19_HGI_B1_ALL_eur_leave_23andme_20210107	6_41297073_C_G	0.0069721	0.005079	2982	0.701449463250242	0.220746265382295	0.0544033917012789	0.0171144702114725	0.00628640945471158	0.01958746667188
6_40997035_42005196	ENSG00000124701.5	APOBEC2	Brain_Putamen_basal_ganglia	COVID19_HGI_B2_ALL_leave_23andme_20210107	6_41502683_A_C	0.998669	3.436e-08	2817	0.0503645771092392	0.013651199862334	0.685562566821544	0.185755450928174	0.0646662052787092	0.598847260331317
6_40997035_42005196	ENSG00000124701.5	APOBEC2	Esophagus_Muscularis	COVID19_HGI_B2_ALL_leave_UKBB_23andme_20210107	6_41497035_C_A	0.642353	9.886e-08	2437	0.0186473630050414	0.14135297219214	0.0968896439429911	0.734445807567909	0.00866421329191851	0.326490046237163
6_40997035_42005196	ENSG00000124701.5	APOBEC2	Pancreas	COVID19_HGI_C2_ALL_leave_23andme_20210107	6_41502683_A_C	0.843441	1.44e-06	2981	0.558766504251056	0.206966258739082	0.161422211107741	0.059777472602896	0.0130675532992242	0.642126779819806
6_40997035_42005196	ENSG00000124701.5	APOBEC2	Heart_Left_Ventricle	COVID19_HGI_B1_ALL_leave_UKBB_23andme_20210107	6_41355747_G_C	0.479287	0.000388	2639	0.678049485409119	0.193793035622044	0.0877172833427937	0.0250550543787565	0.0153851412472866	0.0343480488373445
6_40997035_42005196	ENSG00000124701.5	APOBEC2	Brain_Caudate_basal_ganglia	COVID19_HGI_B1_ALL_eur_leave_23andme_20210107	6_41298015_C_G	0.0169207	0.007949	2983	0.700732222707626	0.221479237467527	0.0543040371875342	0.0171574572904586	0.00632704534685478	0.0109315338285757
6_40997035_42005196	ENSG00000124701.5	APOBEC2	Prostate	COVID19_HGI_B1_ALL_eur_leave_23andme_20210107	6_41513934_G_C	0.0216529	0.003388	2990	0.687362984063616	0.235034718539855	0.0534729392902653	0.018278516409629	0.0058508416966344	0.0158786206203221
6_40997035_42005196	ENSG00000124701.5	APOBEC2	Artery_Aorta	COVID19_HGI_A2_ALL_eur_leave_23andme_20210107	6_41147412_C_T	0.163187	0.0021	3188	0.733369582652566	0.239363351912428	0.0191260065585323	0.0062406069370236	0.00190045193944988	0.0135591104875558
6_40997035_42005196	ENSG00000124701.5	APOBEC2	Esophagus_Gastroesophageal_Junction	COVID19_HGI_C2_ALL_eur_leave_23andme_20210107	6_41486990_G_A	0.0227984	0.0009087	3105	0.744218290477358	0.232816920309101	0.0160727764947238	0.00502624812645148	0.00186576459236543	0.0279211246246388
6_40997035_42005196	ENSG00000124701.5	APOBEC2	Small_Intestine_Terminal_Ileum	COVID19_HGI_A2_ALL_leave_UKBB_23andme_20210107	6_41497035_C_A	0.621422	1.435e-05	2658	0.740694058604026	0.188721850328481	0.052533658722102	0.0133804100433397	0.00467002230205116	0.362755182746983
6_40997035_42005196	ENSG00000124701.5	APOBEC2	Skin_Not_Sun_Exposed_Suprapubic	COVID19_HGI_B1_ALL_eur_leave_23andme_20210107	6_41062689_C_G	0.000260405	0.1362	2990	0.69221362173939	0.230246603502872	0.0538502913734722	0.0179060956868956	0.00578338769737024	0.0206700207662482
6_40997035_42005196	ENSG00000124701.5	APOBEC2	Brain_Putamen_basal_ganglia	COVID19_HGI_B1_ALL_eur_leave_23andme_20210107	6_41513934_G_C	0.267502	0.003388	2983	0.716873006087981	0.206312050894501	0.0555000500429055	0.0159672570679368	0.00534763590667583	0.0105014846239164
6_40997035_42005196	ENSG00000124701.5	APOBEC2	Vagina	COVID19_HGI_A2_ALL_leave_23andme_20210107	6_41497035_C_A	0.95737	1.522e-05	2653	0.744853998337159	0.205133152789738	0.0365953085070937	0.0100750232137588	0.00334251715225026	0.378196365703116
6_40997035_42005196	ENSG00000124701.5	APOBEC2	Minor_Salivary_Gland	COVID19_HGI_B1_ALL_leave_UKBB_23andme_20210107	6_41355747_G_C	0.442567	0.000388	2635	0.694214882045269	0.183078493184986	0.0897688628852508	0.0236645900324946	0.00927317185199955	0.0606265332050351
6_40997035_42005196	ENSG00000124701.5	APOBEC2	Brain_Putamen_basal_ganglia	COVID19_HGI_B2_ALL_eur_leave_23andme_20210107	6_41501834_G_A	0.771732	4.511e-05	2948	0.733796660301518	0.208524999983003	0.041561683463344	0.0118063867701124	0.00431026948202204	0.16834002986396
6_40997035_42005196	ENSG00000124701.5	APOBEC2	Brain_Cortex	COVID19_HGI_C2_ALL_leave_23andme_20210107	6_41502683_A_C	0.490451	1.44e-06	2980	0.597465445512391	0.165631584631756	0.172600221776055	0.0478324026819673	0.0164703453978309	0.670366894452344
6_40997035_42005196	ENSG00000124701.5	APOBEC2	Artery_Aorta	COVID19_HGI_A2_ALL_leave_UKBB_23andme_20210107	6_41497035_C_A	0.923549	1.435e-05	2658	0.731028631811949	0.198939351499926	0.0518481392061828	0.0141056772064173	0.00407820027552534	0.326580225500398
6_40997035_42005196	ENSG00000124701.5	APOBEC2	Lung	COVID19_HGI_B2_ALL_eur_leave_23andme_20210107	6_41501834_G_A	0.688546	4.511e-05	2953	0.541599531310614	0.401826772351604	0.0307145928478734	0.0227848807045175	0.00307422278539127	0.148856224291221
6_40997035_42005196	ENSG00000124701.5	APOBEC2	Ovary	COVID19_HGI_B2_ALL_leave_UKBB_23andme_20210107	6_41497035_C_A	0.308064	9.886e-08	2437	0.123971523793437	0.027611168328443	0.644142380677029	0.143403717722993	0.0608712094780988	0.47321418717993
6_40997035_42005196	ENSG00000124701.5	APOBEC2	Brain_Putamen_basal_ganglia	COVID19_HGI_A2_ALL_leave_UKBB_23andme_20210107	6_41497035_C_A	0.581539	1.435e-05	2658	0.741324262394094	0.187918188994682	0.0525783558685799	0.0133232244904026	0.00485596825224219	0.384870556969079
6_40997035_42005196	ENSG00000124701.5	APOBEC2	Adipose_Subcutaneous	COVID19_HGI_B1_ALL_leave_UKBB_23andme_20210107	6_41355747_G_C	0.563187	0.000388	2639	0.701385067998089	0.176805861693969	0.0907361395678535	0.0228646501177864	0.00820828062230194	0.064579831174177
6_40997035_42005196	ENSG00000124701.5	APOBEC2	Brain_Cortex	COVID19_HGI_C2_ALL_eur_leave_23andme_20210107	6_41497035_C_A	0.305533	0.0006395	3100	0.758004622865051	0.219337859934318	0.0163393256912308	0.00472639088150731	0.00159180062789272	0.0206671065129956
6_40997035_42005196	ENSG00000124701.5	APOBEC2	Vagina	COVID19_HGI_B2_ALL_leave_23andme_20210107	6_41502683_A_C	0.497612	3.436e-08	2815	0.0494340653398544	0.0144522190900087	0.672896565135064	0.19665706596953	0.0665600844655429	0.582629607005532
6_40997035_42005196	ENSG00000124701.5	APOBEC2	Muscle_Skeletal	COVID19_HGI_A2_ALL_eur_leave_ukbb_23andme_20210107	6_41327913_A_G	0.766458	0.001777	3194	0.550499294045798	0.39842258986682	0.0279576538726384	0.0202313982148681	0.00288906399987587	0.0183868999489119
6_40997035_42005196	ENSG00000124701.5	APOBEC2	Brain_Hypothalamus	COVID19_HGI_B2_ALL_leave_23andme_20210107	6_41502683_A_C	0.403417	3.436e-08	2809	0.050301534852442	0.0135888567894338	0.684701785886242	0.18490428391697	0.066503538554912	0.604184344404995
6_40997035_42005196	ENSG00000124701.5	APOBEC2	Brain_Caudate_basal_ganglia	COVID19_HGI_B1_ALL_eur_leave_ukbb_23andme_20210107	6_41539892_A_G	0.610975	0.0007843	2984	0.675966883063734	0.213720149237631	0.0775927792753414	0.0245242786566315	0.00819590976666155	0.0232161747505195
6_40997035_42005196	ENSG00000124701.5	APOBEC2	Skin_Not_Sun_Exposed_Suprapubic	COVID19_HGI_A2_ALL_eur_leave_23andme_20210107	6_41147412_C_T	0.989494	0.0021	3188	0.717803080853724	0.255037597271925	0.0187200379684237	0.00664949610334687	0.00178978780258019	0.010277098242715
6_40997035_42005196	ENSG00000124701.5	APOBEC2	Skin_Sun_Exposed_Lower_leg	COVID19_HGI_B1_ALL_eur_leave_ukbb_23andme_20210107	6_41539892_A_G	0.499083	0.0007843	2991	0.695340365094509	0.194194179704277	0.0799904415185433	0.0223315320998357	0.00814348158283498	0.0220656244216299
6_40997035_42005196	ENSG00000124701.5	APOBEC2	Stomach	COVID19_HGI_B1_ALL_eur_leave_ukbb_23andme_20210107	6_41083352_G_A	0.00751727	0.003097	2991	0.621936353452912	0.263602990809021	0.0715462038542369	0.0303117113348407	0.0126027405489901	0.0279088169927949
6_40997035_42005196	ENSG00000124701.5	APOBEC2	Uterus	COVID19_HGI_B2_ALL_eur_leave_ukbb_23andme_20210107	6_41501834_G_A	0.993991	4.338e-05	2946	0.716408113589723	0.222733696956288	0.043153356263761	0.0134122312961082	0.00429260189411972	0.176835650847288
6_40997035_42005196	ENSG00000124701.5	APOBEC2	Artery_Aorta	COVID19_HGI_B1_ALL_leave_23andme_20210107	6_41371939_T_C	0.857372	0.000443	2886	0.68519467344983	0.202430249406754	0.0807313375769023	0.0238430338583608	0.00780070570815329	0.0622268399521586
6_40997035_42005196	ENSG00000124701.5	APOBEC2	Spleen	COVID19_HGI_B2_ALL_eur_leave_ukbb_23andme_20210107	6_41501834_G_A	0.582739	4.338e-05	2953	0.724074599325808	0.214894014678958	0.0436450578539966	0.0129487328541025	0.00443759528713435	0.170258025390927
6_40997035_42005196	ENSG00000124701.5	APOBEC2	Heart_Left_Ventricle	COVID19_HGI_B1_ALL_eur_leave_ukbb_23andme_20210107	6_41038116_A_C	0.00236027	0.01401	2991	0.671800951164214	0.215801341006383	0.0772825185963409	0.0248150161956565	0.010300173037405	0.020674817523432
6_40997035_42005196	ENSG00000124701.5	APOBEC2	Vagina	COVID19_HGI_A2_ALL_eur_leave_ukbb_23andme_20210107	6_41327913_A_G	0.160052	0.001777	3180	0.713296981844334	0.235096796100364	0.0360186419106996	0.0118677271440088	0.00371985300059337	0.0232722297620742
6_40997035_42005196	ENSG00000124701.5	APOBEC2	Artery_Aorta	COVID19_HGI_B2_ALL_eur_leave_ukbb_23andme_20210107	6_41501834_G_A	0.815869	4.338e-05	2953	0.720835657062331	0.218603506673645	0.0434498240719984	0.0131728293833253	0.00393818280869975	0.177467110359668
6_40997035_42005196	ENSG00000124701.5	APOBEC2	Brain_Frontal_Cortex_BA9	COVID19_HGI_A2_ALL_leave_23andme_20210107	6_41497035_C_A	0.781053	1.522e-05	2645	0.760764280188071	0.189223880032682	0.03734537594971	0.00928548433991836	0.00338097948961863	0.380764946422076
6_40997035_42005196	ENSG00000124701.5	APOBEC2	Pancreas	COVID19_HGI_A2_ALL_eur_leave_23andme_20210107	6_41999125_A_C	7.24193e-05	0.1941	3188	0.698867984460975	0.27363895523089	0.0182262176814078	0.00713426983086828	0.00213257279585846	0.0143449337298013
6_40997035_42005196	ENSG00000124701.5	APOBEC2	Minor_Salivary_Gland	COVID19_HGI_B2_ALL_leave_23andme_20210107	6_41502683_A_C	0.136949	3.436e-08	2815	0.0496838632099903	0.0139739745619551	0.676297121237587	0.190143946176975	0.0699010948134931	0.64897090584128
6_40997035_42005196	ENSG00000124701.5	APOBEC2	Brain_Anterior_cingulate_cortex_BA24	COVID19_HGI_C2_ALL_leave_23andme_20210107	6_41502683_A_C	0.717114	1.44e-06	2968	0.593497964767973	0.169625359497976	0.17142146059932	0.0489768267380928	0.0164783883966383	0.669015272658293
6_40997035_42005196	ENSG00000124701.5	APOBEC2	Artery_Coronary	COVID19_HGI_A2_ALL_eur_leave_ukbb_23andme_20210107	6_41327913_A_G	0.492821	0.001777	3188	0.708726200431787	0.239660966807858	0.035907861820663	0.012138941012567	0.00356602992712536	0.0229068592519242
6_40997035_42005196	ENSG00000124701.5	APOBEC2	Spleen	COVID19_HGI_B2_ALL_eur_leave_23andme_20210107	6_41501834_G_A	0.582739	4.511e-05	2953	0.726342950615228	0.215567225858773	0.0411915570570814	0.0122203318573569	0.00467793461156143	0.146149466769924
6_40997035_42005196	ENSG00000124701.5	APOBEC2	Brain_Cerebellar_Hemisphere	COVID19_HGI_B2_ALL_leave_23andme_20210107	6_41502683_A_C	0.00670744	3.436e-08	2818	0.0465062943298121	0.0147067545555437	0.633044407790774	0.200082914031593	0.105659629292277	0.561111202722357
6_40997035_42005196	ENSG00000124701.5	APOBEC2	Whole_Blood	COVID19_HGI_C2_ALL_leave_23andme_20210107	6_41502683_A_C	0.871706	1.44e-06	2981	0.585285804989415	0.179071594301209	0.169083379287382	0.0517172007535023	0.0148420206684928	0.602081405784837
6_40997035_42005196	ENSG00000124701.5	APOBEC2	Brain_Cerebellum	COVID19_HGI_C2_ALL_eur_leave_23andme_20210107	6_41497035_C_A	0.206682	0.0006395	3103	0.748693708959796	0.228585778937797	0.0161473822947855	0.00492835786530189	0.00164477194231939	0.0217162107616628
6_40997035_42005196	ENSG00000124701.5	APOBEC2	Brain_Frontal_Cortex_BA9	COVID19_HGI_C2_ALL_eur_leave_ukbb_23andme_20210107	6_41328204_A_G	0.455062	0.0009352	3082	0.75699761049673	0.219830935455108	0.0167368458131888	0.00485877831210264	0.00157582992287088	0.053000448731214
6_40997035_42005196	ENSG00000124701.5	APOBEC2	Adipose_Visceral_Omentum	COVID19_HGI_B1_ALL_leave_UKBB_23andme_20210107	6_41355747_G_C	0.989626	0.000388	2639	0.70736226267603	0.170778557274109	0.0915093918015656	0.0220848586840431	0.00826492956425258	0.0645728417988112
6_40997035_42005196	ENSG00000124701.5	APOBEC2	Nerve_Tibial	COVID19_HGI_A2_ALL_leave_23andme_20210107	6_41497035_C_A	0.826981	1.522e-05	2657	0.778207638394416	0.17211125554658	0.0382659459348197	0.0084600818730534	0.00295507825113083	0.317313754666856
6_40997035_42005196	ENSG00000124701.5	APOBEC2	Breast_Mammary_Tissue	COVID19_HGI_B2_ALL_leave_23andme_20210107	6_41502683_A_C	0.98922	3.436e-08	2818	0.0516373838977888	0.012999922055036	0.702888879462622	0.176899568649229	0.055574245935324	0.604104782493836
6_40997035_42005196	ENSG00000124701.5	APOBEC2	Brain_Caudate_basal_ganglia	COVID19_HGI_A2_ALL_leave_UKBB_23andme_20210107	6_41497035_C_A	0.0622644	1.435e-05	2658	0.722317789126963	0.205716729215028	0.0512303234812161	0.0145842894358258	0.00615086874096713	0.511302738119301
6_40997035_42005196	ENSG00000124701.5	APOBEC2	Brain_Hippocampus	COVID19_HGI_B2_ALL_eur_leave_ukbb_23andme_20210107	6_41501834_G_A	0.577556	4.338e-05	2948	0.742623216031397	0.196589349354474	0.0447163025020162	0.0118331900087588	0.00423794210335334	0.191137650509956
6_40997035_42005196	ENSG00000124701.5	APOBEC2	Brain_Caudate_basal_ganglia	COVID19_HGI_B2_ALL_eur_leave_ukbb_23andme_20210107	6_41501834_G_A	0.560783	4.338e-05	2949	0.715202248993273	0.224021077980878	0.0430740693589826	0.0134877721755478	0.00421483149131876	0.185345179682657
6_40997035_42005196	ENSG00000124701.5	APOBEC2	Prostate	COVID19_HGI_A2_ALL_eur_leave_ukbb_23andme_20210107	6_41327913_A_G	0.382631	0.001777	3191	0.695087174595926	0.253354057158108	0.0351811975128838	0.0128197245438958	0.00355784618918697	0.0228260079713721
6_40997035_42005196	ENSG00000124701.5	APOBEC2	Skin_Not_Sun_Exposed_Suprapubic	COVID19_HGI_B2_ALL_eur_leave_23andme_20210107	6_41501834_G_A	0.950207	4.511e-05	2953	0.706875021459083	0.235489579178811	0.0400875134177244	0.0133506269723031	0.00419725897207776	0.13849027408702
6_40997035_42005196	ENSG00000124701.5	APOBEC2	Spleen	COVID19_HGI_B2_ALL_leave_23andme_20210107	6_41502683_A_C	0.745202	3.436e-08	2818	0.0501766832963478	0.0141825635136975	0.683005799967165	0.192993635660655	0.0596413175621352	0.597013883275012
6_40997035_42005196	ENSG00000124701.5	APOBEC2	Lung	COVID19_HGI_B2_ALL_eur_leave_ukbb_23andme_20210107	6_41501834_G_A	0.688546	4.338e-05	2953	0.539591726972805	0.400337130116089	0.0325249803862669	0.0241277100545768	0.00341845247026221	0.147850265224222
6_40997035_42005196	ENSG00000124701.5	APOBEC2	Ovary	COVID19_HGI_C2_ALL_leave_UKBB_23andme_20210107	6_41502683_A_C	0.839848	6.398e-06	2890	0.710377511429048	0.189545432039734	0.073562433010316	0.0196212943914879	0.00689332912941344	0.480752203113355
6_40997035_42005196	ENSG00000124701.5	APOBEC2	Brain_Cerebellum	COVID19_HGI_B2_ALL_eur_leave_ukbb_23andme_20210107	6_41501834_G_A	0.436632	4.338e-05	2952	0.727660011548821	0.211443912447415	0.0438349870275673	0.0127332708021793	0.00432781817401753	0.187682832383693
6_40997035_42005196	ENSG00000124701.5	APOBEC2	Pituitary	COVID19_HGI_B1_ALL_leave_23andme_20210107	6_41371939_T_C	0.996881	0.000443	2880	0.700395137858664	0.187703524339015	0.0823854112670488	0.0220715667770449	0.00744435975822752	0.071841681046773
6_40997035_42005196	ENSG00000124701.5	APOBEC2	Vagina	COVID19_HGI_B2_ALL_eur_leave_ukbb_23andme_20210107	6_41501834_G_A	0.632459	4.338e-05	2946	0.719040021608227	0.219986188334416	0.0433092300732043	0.0132457928444381	0.00441876713971505	0.179725756462903
6_40997035_42005196	ENSG00000124701.5	APOBEC2	Adipose_Subcutaneous	COVID19_HGI_C2_ALL_eur_leave_ukbb_23andme_20210107	6_41328204_A_G	0.76292	0.0009352	3106	0.753613766779868	0.223108237544603	0.0167329164416134	0.00495220662102077	0.00159287261289493	0.0457046532234807
6_40997035_42005196	ENSG00000124701.5	APOBEC2	Breast_Mammary_Tissue	COVID19_HGI_B1_ALL_leave_UKBB_23andme_20210107	6_41355747_G_C	0.339961	0.000388	2639	0.710739696299722	0.167704931220489	0.091946320533931	0.0216875761042138	0.00792147584164411	0.0726351332052931
6_40997035_42005196	ENSG00000124701.5	APOBEC2	Adrenal_Gland	COVID19_HGI_A2_ALL_eur_leave_ukbb_23andme_20210107	6_41327913_A_G	0.890647	0.001777	3193	0.714706816733033	0.233656206342589	0.0362869021041113	0.0118596395742424	0.00349043524602456	0.0227706247712149
6_40997035_42005196	ENSG00000124701.5	APOBEC2	Heart_Atrial_Appendage	COVID19_HGI_B2_ALL_eur_leave_23andme_20210107	6_41501834_G_A	0.875778	4.511e-05	2953	0.56530983123789	0.377164889082427	0.0320592251203662	0.0213852767362923	0.00408077782302502	0.121563858171921
6_40997035_42005196	ENSG00000124701.5	APOBEC2	Ovary	COVID19_HGI_B2_ALL_leave_23andme_20210107	6_41502683_A_C	0.839848	3.436e-08	2817	0.0508521936673857	0.0132014780701356	0.692200708974047	0.179634576873067	0.0641110424153654	0.611958218836539
6_40997035_42005196	ENSG00000124701.5	APOBEC2	Testis	COVID19_HGI_A2_ALL_eur_leave_ukbb_23andme_20210107	6_41049508_T_C	9.29585e-16	0.2646	3194	1.33652890753413e-06	0.949019792710063	6.78769491473792e-08	0.0481941288731	0.00278467401097953	0.124294729184799
6_40997035_42005196	ENSG00000124701.5	APOBEC2	Colon_Sigmoid	COVID19_HGI_B1_ALL_eur_leave_23andme_20210107	6_41012916_C_T	1.67329e-05	0.2925	2989	0.583130189933805	0.338391736264648	0.0453547817596185	0.0263126693364503	0.00681062270547782	0.0297324245834793
6_40997035_42005196	ENSG00000124701.5	APOBEC2	Esophagus_Mucosa	COVID19_HGI_A2_ALL_leave_23andme_20210107	6_41497035_C_A	0.780575	1.522e-05	2657	0.303167885595424	0.6475012697912	0.014907340081245	0.031836278598716	0.00258722593341556	0.143965319357333
6_40997035_42005196	ENSG00000124701.5	APOBEC2	Colon_Sigmoid	COVID19_HGI_A2_ALL_eur_leave_23andme_20210107	6_41012916_C_T	1.67329e-05	0.5809	3187	0.5886832720599	0.384221898203554	0.015345939824946	0.0100142559829379	0.00173463392866171	0.0126234963260802
6_40997035_42005196	ENSG00000124701.5	APOBEC2	Small_Intestine_Terminal_Ileum	COVID19_HGI_B1_ALL_leave_23andme_20210107	6_41371939_T_C	0.015246	0.000443	2882	0.695782344722457	0.191929364435547	0.0819225412292134	0.0225902990627373	0.00777545055004535	0.0819572486206624
6_40997035_42005196	ENSG00000124701.5	APOBEC2	Uterus	COVID19_HGI_B2_ALL_leave_UKBB_23andme_20210107	6_41497035_C_A	0.577456	9.886e-08	2437	0.120970093972271	0.0315140057356798	0.628547281969827	0.163688021559252	0.05528059676297	0.444322550114334
6_40997035_42005196	ENSG00000124701.5	APOBEC2	Brain_Cerebellar_Hemisphere	COVID19_HGI_B1_ALL_leave_23andme_20210107	6_41371939_T_C	0.120647	0.000443	2883	0.670106612029018	0.217141021833303	0.078879771933644	0.025551842320956	0.00832075188307875	0.0633381237846632
6_40997035_42005196	ENSG00000124701.5	APOBEC2	Stomach	COVID19_HGI_B2_ALL_eur_leave_ukbb_23andme_20210107	6_41501834_G_A	0.745207	4.338e-05	2953	0.65346203358597	0.285762292074889	0.0393887429386495	0.0172207327022052	0.00416619869828593	0.15475696632021
6_40997035_42005196	ENSG00000124701.5	APOBEC2	Brain_Cortex	COVID19_HGI_B2_ALL_eur_leave_23andme_20210107	6_41501834_G_A	0.457465	4.511e-05	2950	0.739267885191263	0.202785485548838	0.0419093517264882	0.0114914333659861	0.00454584416742479	0.163092922644531
6_40997035_42005196	ENSG00000124701.5	APOBEC2	Liver	COVID19_HGI_B1_ALL_eur_leave_ukbb_23andme_20210107	6_41539892_A_G	0.815014	0.0007843	2989	0.687477485654254	0.202699201567943	0.079051205424234	0.0233003696925589	0.00747173766101075	0.027664051410115
6_40997035_42005196	ENSG00000124701.5	APOBEC2	Skin_Sun_Exposed_Lower_leg	COVID19_HGI_B2_ALL_leave_UKBB_23andme_20210107	6_41497035_C_A	0.205716	9.886e-08	2437	0.124521389738589	0.0278385376786699	0.646999423553694	0.144589924304058	0.0560507247249893	0.518911126754082
6_40997035_42005196	ENSG00000124701.5	APOBEC2	Brain_Cortex	COVID19_HGI_A2_ALL_leave_23andme_20210107	6_41497035_C_A	0.305533	1.522e-05	2657	0.764419344455879	0.185243802606782	0.0375879493637837	0.00910514544617347	0.00364375812738243	0.422774878143073
6_40997035_42005196	ENSG00000124701.5	APOBEC2	Adipose_Subcutaneous	COVID19_HGI_C2_ALL_eur_leave_23andme_20210107	6_41847534_T_C	0.293658	0.0007266	3105	0.754190200126257	0.223232792957343	0.0162881384081075	0.00481965764587598	0.00146921086241648	0.0162799780715579
6_40997035_42005196	ENSG00000124701.5	APOBEC2	Adrenal_Gland	COVID19_HGI_B2_ALL_leave_23andme_20210107	6_41502683_A_C	0.917882	3.436e-08	2818	0.0499365926772898	0.0144952039452542	0.679737682695127	0.197250363278404	0.0585801574039256	0.598428809484088
6_40997035_42005196	ENSG00000124701.5	APOBEC2	Thyroid	COVID19_HGI_C2_ALL_leave_23andme_20210107	6_41502683_A_C	0.630138	1.44e-06	2981	0.619623116617726	0.145463638438384	0.17900309481143	0.0420091300203292	0.0139010201121304	0.666561281066934
6_40997035_42005196	ENSG00000124701.5	APOBEC2	Cells_Transformed_fibroblasts	COVID19_HGI_B1_ALL_eur_leave_23andme_20210107	6_41495893_C_T	0.172852	0.01091	2990	0.729711704342463	0.193472344561305	0.0567674293937382	0.0150460479536546	0.00500247374883927	0.00913721032097929
6_40997035_42005196	ENSG00000124701.5	APOBEC2	Heart_Atrial_Appendage	COVID19_HGI_B2_ALL_eur_leave_ukbb_23andme_20210107	6_41501834_G_A	0.875778	4.338e-05	2953	0.563552515932601	0.37599243886915	0.0339692653002129	0.0226598772052315	0.00382590269280438	0.143292571094334
6_40997035_42005196	ENSG00000124701.5	APOBEC2	Esophagus_Mucosa	COVID19_HGI_C2_ALL_leave_23andme_20210107	6_41502683_A_C	0.764545	1.44e-06	2981	0.242602526597387	0.528749309834905	0.0700855115074675	0.152744717514325	0.0058179345459159	0.60900052241807
6_40997035_42005196	ENSG00000124701.5	APOBEC2	Spleen	COVID19_HGI_B1_ALL_eur_leave_23andme_20210107	6_41513934_G_C	0.248912	0.003388	2989	0.709692771334461	0.212997042823751	0.0551980070095638	0.0165607893394605	0.00555138949276364	0.0101828087527338
6_40997035_42005196	ENSG00000124701.5	APOBEC2	Brain_Frontal_Cortex_BA9	COVID19_HGI_C2_ALL_eur_leave_23andme_20210107	6_41852041_G_A	0.240849	0.0006702	3081	0.757574100162652	0.219948401984267	0.0162737868051816	0.00472332924574958	0.00148038180215051	0.0195105561949466
6_40997035_42005196	ENSG00000124701.5	APOBEC2	Uterus	COVID19_HGI_B1_ALL_leave_UKBB_23andme_20210107	6_41355747_G_C	0.717874	0.000388	2636	0.684821792317637	0.191764879047267	0.0885578842141463	0.0247880511033713	0.0100673933175785	0.0545212618967994
6_40997035_42005196	ENSG00000124701.5	APOBEC2	Breast_Mammary_Tissue	COVID19_HGI_B2_ALL_leave_UKBB_23andme_20210107	6_41497035_C_A	0.784429	9.886e-08	2437	0.126641708072384	0.0270631314874067	0.658016364037539	0.140569340423313	0.047709455979357	0.413398271266289
6_40997035_42005196	ENSG00000124701.5	APOBEC2	Muscle_Skeletal	COVID19_HGI_A2_ALL_leave_23andme_20210107	6_41497035_C_A	0.859794	1.522e-05	2657	0.570713927848408	0.379970534339687	0.0280630865463534	0.0186813008736164	0.00257115039193562	0.242438822516302
6_40997035_42005196	ENSG00000124701.5	APOBEC2	Testis	COVID19_HGI_B1_ALL_eur_leave_23andme_20210107	6_41018980_A_G	9.29585e-16	0.09626	2990	1.38528251361295e-06	0.903756022209507	1.07767117909619e-07	0.0702811282442843	0.0259613564965778	0.134165281173501
6_40997035_42005196	ENSG00000124701.5	APOBEC2	Uterus	COVID19_HGI_C2_ALL_eur_leave_23andme_20210107	6_41486990_G_A	0.0142095	0.0009087	3097	0.736907459354278	0.240221589741919	0.0158946434335041	0.00517963617418366	0.00179667129611602	0.0293211350220876
6_40997035_42005196	ENSG00000124701.5	APOBEC2	Thyroid	COVID19_HGI_B2_ALL_leave_23andme_20210107	6_41502683_A_C	0.630138	3.436e-08	2818	0.0531125292428131	0.0116182977290025	0.722968581034279	0.158094244553292	0.0542063474406136	0.616925283218465
6_40997035_42005196	ENSG00000124701.5	APOBEC2	Brain_Caudate_basal_ganglia	COVID19_HGI_B2_ALL_leave_23andme_20210107	6_41502683_A_C	0.306083	3.436e-08	2818	0.0491205768652861	0.0147493190890307	0.668630062664291	0.200701163880764	0.0667988775006278	0.598266099257119
6_40997035_42005196	ENSG00000124701.5	APOBEC2	Cells_Transformed_fibroblasts	COVID19_HGI_A2_ALL_leave_23andme_20210107	6_41497035_C_A	0.390811	1.522e-05	2657	0.774242630809228	0.175722633933309	0.0380709789897522	0.00863728881034864	0.00332646745736248	0.371725792450742
6_40997035_42005196	ENSG00000124701.5	APOBEC2	Heart_Left_Ventricle	COVID19_HGI_B2_ALL_leave_UKBB_23andme_20210107	6_41502683_A_C	0.422189	1.675e-07	2437	0.122053871450873	0.0313729363758852	0.634178470357524	0.162960887468661	0.0494338343470576	0.423560838106044
6_40997035_42005196	ENSG00000124701.5	APOBEC2	Heart_Atrial_Appendage	COVID19_HGI_C2_ALL_leave_UKBB_23andme_20210107	6_41502683_A_C	0.932657	6.398e-06	2892	0.542945308377145	0.3580030005435	0.0562288830376999	0.037070005167804	0.00575280287385178	0.391088353550942
6_40997035_42005196	ENSG00000124701.5	APOBEC2	Cells_Transformed_fibroblasts	COVID19_HGI_B1_ALL_leave_UKBB_23andme_20210107	6_41355747_G_C	0.476525	0.000388	2639	0.715048498645151	0.16346738936292	0.0925037377200441	0.0211394582392824	0.00784091603260208	0.0705927213845406
6_40997035_42005196	ENSG00000124701.5	APOBEC2	Ovary	COVID19_HGI_B1_ALL_eur_leave_23andme_20210107	6_41513934_G_C	0.151586	0.003388	2982	0.724065991005552	0.200152100386163	0.0552765410163355	0.015274752043403	0.00523061554854675	0.0119400018497818
6_40997035_42005196	ENSG00000124701.5	APOBEC2	Nerve_Tibial	COVID19_HGI_C2_ALL_eur_leave_ukbb_23andme_20210107	6_41328204_A_G	0.682586	0.0009352	3106	0.773602567133874	0.203141856661767	0.0171767391805753	0.00450890461457242	0.0015699324092121	0.0485379682698424
6_40997035_42005196	ENSG00000124701.5	APOBEC2	Brain_Cerebellar_Hemisphere	COVID19_HGI_B2_ALL_eur_leave_23andme_20210107	6_41501834_G_A	0.0844171	4.511e-05	2952	0.708570771178303	0.233282168723687	0.0401800014634926	0.0132236852635277	0.00474337337098899	0.170950363959853
6_40997035_42005196	ENSG00000124701.5	APOBEC2	Artery_Coronary	COVID19_HGI_C2_ALL_eur_leave_ukbb_23andme_20210107	6_41328204_A_G	0.492821	0.0009352	3102	0.735231745865196	0.241426028045577	0.0163129505889326	0.00535496444745889	0.00167431105283585	0.0490373847408771
6_40997035_42005196	ENSG00000124701.5	APOBEC2	Artery_Tibial	COVID19_HGI_B1_ALL_eur_leave_ukbb_23andme_20210107	6_41539892_A_G	0.379336	0.0007843	2991	0.656153644276953	0.232468105828664	0.0754824864835525	0.0267334624014799	0.0091623010093502	0.0209236488911087
6_40997035_42005196	ENSG00000124701.5	APOBEC2	Brain_Hippocampus	COVID19_HGI_A2_ALL_leave_23andme_20210107	6_41497035_C_A	0.108617	1.522e-05	2657	0.767703168822743	0.181593832793406	0.0377494212377184	0.00892528497196434	0.00402829217416809	0.490832056231815
6_40997035_42005196	ENSG00000124701.5	APOBEC2	Brain_Amygdala	COVID19_HGI_C2_ALL_eur_leave_23andme_20210107	6_41777680_A_G	0.0454466	0.0006793	3074	0.733372062076956	0.244012161931198	0.0156827571122397	0.00521634884661867	0.00171667003298775	0.0224130035945215
6_40997035_42005196	ENSG00000124701.5	APOBEC2	Esophagus_Mucosa	COVID19_HGI_B1_ALL_eur_leave_23andme_20210107	6_41018980_A_G	3.69364e-06	0.09626	2990	0.304769881869727	0.61018049634742	0.0237093672027194	0.0474546942057275	0.0138855603744065	0.0882920503783416
6_40997035_42005196	ENSG00000124701.5	APOBEC2	Brain_Cerebellar_Hemisphere	COVID19_HGI_B2_ALL_leave_UKBB_23andme_20210107	6_41502683_A_C	0.00670744	1.675e-07	2437	0.11708156040795	0.0320198811770868	0.608342889938332	0.166295515067896	0.0762601534087366	0.457823091384021
6_40997035_42005196	ENSG00000124701.5	APOBEC2	Colon_Transverse	COVID19_HGI_C2_ALL_leave_23andme_20210107	6_41502683_A_C	0.384961	1.44e-06	2981	0.576152864289932	0.188389928900782	0.166444961503906	0.0544094162240201	0.01460282908136	0.688315903490894
6_40997035_42005196	ENSG00000124701.5	APOBEC2	Brain_Substantia_nigra	COVID19_HGI_A2_ALL_eur_leave_23andme_20210107	6_41327913_A_G	0.321209	0.005454	3142	0.736239017364783	0.236985913817864	0.0188300506815498	0.00605926648662288	0.00188575164918016	0.0118950732909
6_40997035_42005196	ENSG00000124701.5	APOBEC2	Brain_Nucleus_accumbens_basal_ganglia	COVID19_HGI_B2_ALL_eur_leave_ukbb_23andme_20210107	6_41501834_G_A	0.462037	4.338e-05	2951	0.720144335952711	0.218801719840947	0.0433782086170847	0.013175116542673	0.00450061904658427	0.176965465796669
6_40997035_42005196	ENSG00000124701.5	APOBEC2	Adipose_Visceral_Omentum	COVID19_HGI_A2_ALL_leave_23andme_20210107	6_41497035_C_A	0.585627	1.522e-05	2657	0.765169864857494	0.184998816485328	0.03762485387576	0.00909362993709603	0.00311283484432259	0.334867552065631
6_40997035_42005196	ENSG00000124701.5	APOBEC2	Ovary	COVID19_HGI_B1_ALL_leave_23andme_20210107	6_41371939_T_C	0.0349896	0.000443	2884	0.700852844436679	0.186809687107197	0.0825370908339594	0.021992142590342	0.00780823503182223	0.0779315402435141
6_40997035_42005196	ENSG00000124701.5	APOBEC2	Artery_Tibial	COVID19_HGI_B2_ALL_leave_23andme_20210107	6_41502683_A_C	0.82342	3.436e-08	2818	0.0484598696786894	0.0164770428070656	0.659636506078251	0.224234573096269	0.0511920083397252	0.587473498713674
6_40997035_42005196	ENSG00000124701.5	APOBEC2	Colon_Sigmoid	COVID19_HGI_B2_ALL_leave_23andme_20210107	6_41502683_A_C	0.540083	3.436e-08	2817	0.040402209089428	0.024842376954354	0.549955309545532	0.338108013200722	0.0466920912099634	0.621502794791912
6_40997035_42005196	ENSG00000124701.5	APOBEC2	Esophagus_Muscularis	COVID19_HGI_C2_ALL_leave_UKBB_23andme_20210107	6_41502683_A_C	0.766259	6.398e-06	2892	0.104870530837901	0.799733245063638	0.0108606755074671	0.0828208208098264	0.00171472778116802	0.226265658445014
6_40997035_42005196	ENSG00000124701.5	APOBEC2	Pancreas	COVID19_HGI_A2_ALL_eur_leave_ukbb_23andme_20210107	6_41327913_A_G	0.0674069	0.001777	3194	0.680853350707071	0.267008472529385	0.0345778142187967	0.013556286621593	0.00400407592315455	0.0236587437939869
6_40997035_42005196	ENSG00000124701.5	APOBEC2	Heart_Atrial_Appendage	COVID19_HGI_B1_ALL_leave_UKBB_23andme_20210107	6_41295409_G_A	1.10877e-05	0.06825	2639	0.534563354010661	0.337699210580861	0.0691549012239641	0.0436722511655085	0.0149102830190051	0.101861871858456
6_40997035_42005196	ENSG00000124701.5	APOBEC2	Brain_Nucleus_accumbens_basal_ganglia	COVID19_HGI_A2_ALL_leave_UKBB_23andme_20210107	6_41497035_C_A	0.945148	1.435e-05	2658	0.731402186545091	0.197889638238553	0.0518746335416469	0.0140305015490015	0.00480304012570686	0.352420647661892
6_40997035_42005196	ENSG00000124701.5	APOBEC2	Whole_Blood	COVID19_HGI_B1_ALL_leave_UKBB_23andme_20210107	6_41355747_G_C	0.679122	0.000388	2639	0.687659219160127	0.189161251817855	0.0889604665564457	0.0244614815841667	0.00975758088140502	0.0525714953537313
6_40997035_42005196	ENSG00000124701.5	APOBEC2	Cells_EBV-transformed_lymphocytes	COVID19_HGI_C2_ALL_leave_23andme_20210107	6_41502683_A_C	0.121923	1.44e-06	2973	0.584267715263861	0.176882495413499	0.168765250617107	0.0510733526197033	0.01901118608583	0.702364525213454
6_40997035_42005196	ENSG00000124701.5	APOBEC2	Stomach	COVID19_HGI_B1_ALL_leave_UKBB_23andme_20210107	6_41083352_G_A	0.00751727	0.0008793	2639	0.629088671933438	0.240172982428687	0.0813833657737115	0.0310521750944494	0.0183028047697143	0.0544478776003763
6_40997035_42005196	ENSG00000124701.5	APOBEC2	Thyroid	COVID19_HGI_A2_ALL_leave_UKBB_23andme_20210107	6_41497035_C_A	0.790942	1.435e-05	2658	0.774089994193836	0.155939342395259	0.0549022624156254	0.0110559712431032	0.00401242975217715	0.318787312515427
6_40997035_42005196	ENSG00000124701.5	APOBEC2	Vagina	COVID19_HGI_C2_ALL_leave_UKBB_23andme_20210107	6_41502683_A_C	0.497612	6.398e-06	2889	0.692201161705629	0.207527115137454	0.0716793789977821	0.0214829075717631	0.00710943658737144	0.461841974998793
6_40997035_42005196	ENSG00000124701.5	APOBEC2	Brain_Caudate_basal_ganglia	COVID19_HGI_A2_ALL_eur_leave_23andme_20210107	6_41147412_C_T	0.487471	0.0021	3183	0.728379943816413	0.244486682673994	0.0189618229392352	0.00636288221477741	0.00180866835558085	0.0121160648160011
6_40997035_42005196	ENSG00000124701.5	APOBEC2	Brain_Spinal_cord_cervical_c-1	COVID19_HGI_B2_ALL_leave_23andme_20210107	6_41502683_A_C	0.629803	3.436e-08	2812	0.0499508455764695	0.0139300648698535	0.679929719043007	0.189549070583495	0.0666402999271751	0.584369314227644
6_40997035_42005196	ENSG00000124701.5	APOBEC2	Breast_Mammary_Tissue	COVID19_HGI_B2_ALL_eur_leave_ukbb_23andme_20210107	6_41501834_G_A	0.61311	4.338e-05	2953	0.739401703776605	0.199923060709026	0.0445689300090371	0.0120467063842707	0.0040595991210618	0.178776916007332
6_40997035_42005196	ENSG00000124701.5	APOBEC2	Heart_Left_Ventricle	COVID19_HGI_B2_ALL_eur_leave_ukbb_23andme_20210107	6_41501834_G_A	0.729412	4.338e-05	2953	0.712787573777506	0.225973769763758	0.0429647096087828	0.0136163674697073	0.00465757938024624	0.144627755194902
6_40997035_42005196	ENSG00000124701.5	APOBEC2	Artery_Tibial	COVID19_HGI_B2_ALL_leave_UKBB_23andme_20210107	6_41497035_C_A	0.0740768	9.886e-08	2437	0.115203200725808	0.0346976646968682	0.598583139953825	0.180213941346766	0.0713020532767326	0.654188222085398
6_40997035_42005196	ENSG00000124701.5	APOBEC2	Artery_Tibial	COVID19_HGI_C2_ALL_eur_leave_ukbb_23andme_20210107	6_41328204_A_G	0.51951	0.0009352	3106	0.712512849636101	0.264017786213769	0.0158203293279531	0.00586034885790201	0.00178868596427415	0.04069038927481
6_40997035_42005196	ENSG00000124701.5	APOBEC2	Brain_Substantia_nigra	COVID19_HGI_B2_ALL_eur_leave_23andme_20210107	6_41501834_G_A	0.939837	4.511e-05	2912	0.72584219003535	0.216805142930368	0.0409872054012404	0.0122385300085839	0.00412693162445725	0.171664383890179
6_40997035_42005196	ENSG00000124701.5	APOBEC2	Skin_Not_Sun_Exposed_Suprapubic	COVID19_HGI_A2_ALL_leave_UKBB_23andme_20210107	6_41497035_C_A	0.996221	1.435e-05	2658	0.71654357886514	0.213569428265319	0.0508207881437031	0.0151434695351213	0.00392273519071733	0.301031825370108
6_40997035_42005196	ENSG00000124701.5	APOBEC2	Brain_Amygdala	COVID19_HGI_C2_ALL_leave_23andme_20210107	6_41502683_A_C	0.10953	1.44e-06	2956	0.577275801157614	0.185130882268533	0.166691825419583	0.0534401834523875	0.0174613077018829	0.674859299038991
6_40997035_42005196	ENSG00000124701.5	APOBEC2	Cells_Transformed_fibroblasts	COVID19_HGI_B2_ALL_leave_23andme_20210107	6_41502683_A_C	0.256631	3.436e-08	2818	0.0512851440064149	0.012474414137707	0.698094184536947	0.169733508133584	0.0684127491853465	0.616572636218159
6_40997035_42005196	ENSG00000124701.5	APOBEC2	Artery_Tibial	COVID19_HGI_C2_ALL_leave_23andme_20210107	6_41502683_A_C	0.82342	1.44e-06	2981	0.563744595626115	0.201903711268905	0.162860333312177	0.0583148428900052	0.0131765169027971	0.630613678366532
6_40997035_42005196	ENSG00000124701.5	APOBEC2	Colon_Transverse	COVID19_HGI_C2_ALL_eur_leave_23andme_20210107	6_41847534_T_C	0.512096	0.0007266	3105	0.729421514632787	0.248067666493425	0.0157532126328362	0.0053560805600645	0.00140152568088786	0.014785454892425
6_40997035_42005196	ENSG00000124701.5	APOBEC2	Skin_Sun_Exposed_Lower_leg	COVID19_HGI_C2_ALL_eur_leave_23andme_20210107	6_41497035_C_A	0.205716	0.0006395	3105	0.758148127374408	0.219266289776355	0.0163736171995533	0.00473398487131331	0.00147798077837019	0.0221479714485538
6_40997035_42005196	ENSG00000124701.5	APOBEC2	Nerve_Tibial	COVID19_HGI_C2_ALL_leave_UKBB_23andme_20210107	6_41502683_A_C	0.342011	6.398e-06	2892	0.723928075660467	0.17601298443636	0.0749719473876442	0.018221514733423	0.00686547778210615	0.480180959401588
6_40997035_42005196	ENSG00000124701.5	APOBEC2	Heart_Atrial_Appendage	COVID19_HGI_C2_ALL_leave_23andme_20210107	6_41502683_A_C	0.932657	1.44e-06	2981	0.459015116606632	0.3076691256498	0.132605004936425	0.0888707794645287	0.0118399733426136	0.631003533979949
6_40997035_42005196	ENSG00000124701.5	APOBEC2	Ovary	COVID19_HGI_C2_ALL_leave_23andme_20210107	6_41502683_A_C	0.839848	1.44e-06	2979	0.598505692245891	0.164858476165051	0.172899052102125	0.0476089401077232	0.0161278393792102	0.680002369573422
6_40997035_42005196	ENSG00000124701.5	APOBEC2	Pituitary	COVID19_HGI_A2_ALL_eur_leave_23andme_20210107	6_41147412_C_T	0.155707	0.0021	3175	0.750410253673716	0.222512612212295	0.0194344296646455	0.00576084018059375	0.0018818642687494	0.0142193456934686
6_40997035_42005196	ENSG00000124701.5	APOBEC2	Colon_Sigmoid	COVID19_HGI_B1_ALL_eur_leave_ukbb_23andme_20210107	6_41014309_G_C	2.04458e-05	0.05683	2990	0.559617938653473	0.324801837655304	0.06436605670962	0.0373441416785634	0.0138700253030402	0.0554224379851253
6_40997035_42005196	ENSG00000124701.5	APOBEC2	Brain_Cerebellum	COVID19_HGI_C2_ALL_leave_UKBB_23andme_20210107	6_41502683_A_C	0.744683	6.398e-06	2891	0.701032579079639	0.198876715743693	0.0725969229860539	0.0205881966214054	0.00690558556920951	0.461139525590132
6_40997035_42005196	ENSG00000124701.5	APOBEC2	Muscle_Skeletal	COVID19_HGI_A2_ALL_leave_UKBB_23andme_20210107	6_41497035_C_A	0.859794	1.435e-05	2658	0.5585370644147	0.371889352795093	0.0396141904808942	0.0263726317539299	0.00358676055538352	0.237518770423461
6_40997035_42005196	ENSG00000124701.5	APOBEC2	Esophagus_Muscularis	COVID19_HGI_B2_ALL_eur_leave_ukbb_23andme_20210107	6_41062689_C_G	1.78795e-07	0.1052	2953	0.108888623599446	0.831036092649603	0.00656348155433835	0.0500889548941943	0.00342284730241862	0.150887917210666
6_40997035_42005196	ENSG00000124701.5	APOBEC2	Brain_Nucleus_accumbens_basal_ganglia	COVID19_HGI_B2_ALL_leave_23andme_20210107	6_41502683_A_C	0.167965	3.436e-08	2818	0.0493934734180088	0.0143616911057014	0.672344734819877	0.195423087556789	0.0684770130996231	0.624338699255883
6_40997035_42005196	ENSG00000124701.5	APOBEC2	Cells_EBV-transformed_lymphocytes	COVID19_HGI_A2_ALL_eur_leave_23andme_20210107	6_41147412_C_T	0.283804	0.0021	3180	0.735350110772571	0.237495925030743	0.019121134618654	0.00617369110265201	0.00185913847537986	0.0124928596702424
6_40997035_42005196	ENSG00000124701.5	APOBEC2	Artery_Coronary	COVID19_HGI_A2_ALL_leave_23andme_20210107	6_41497035_C_A	0.435211	1.522e-05	2654	0.739809895166509	0.210177811276153	0.0363565562490545	0.0103254602242173	0.00333027708406703	0.388883100627341
6_40997035_42005196	ENSG00000124701.5	APOBEC2	Adipose_Subcutaneous	COVID19_HGI_C2_ALL_leave_23andme_20210107	6_41502683_A_C	0.442316	1.44e-06	2981	0.594898925830227	0.168912833107746	0.171860516445683	0.0487817294271658	0.0155459951891782	0.635875182233123
6_40997035_42005196	ENSG00000124701.5	APOBEC2	Brain_Amygdala	COVID19_HGI_A2_ALL_eur_leave_23andme_20210107	6_41327913_A_G	0.317006	0.005454	3155	0.725653349467776	0.247358802937281	0.0187104977905459	0.00637608395150273	0.00190126585289426	0.0116342549149051
6_40997035_42005196	ENSG00000124701.5	APOBEC2	Whole_Blood	COVID19_HGI_B1_ALL_leave_23andme_20210107	6_41371939_T_C	0.686938	0.000443	2886	0.684210351170817	0.203411489297629	0.0806153622821859	0.0239586425294424	0.00780415471992548	0.0607472388821045
6_40997035_42005196	ENSG00000124701.5	APOBEC2	Brain_Spinal_cord_cervical_c-1	COVID19_HGI_A2_ALL_eur_leave_ukbb_23andme_20210107	6_41327913_A_G	0.453913	0.001777	3158	0.722944386304985	0.226372739045614	0.0359090900994937	0.0112405392399958	0.00353324530991131	0.0236766740436877
6_40997035_42005196	ENSG00000124701.5	APOBEC2	Skin_Not_Sun_Exposed_Suprapubic	COVID19_HGI_B1_ALL_eur_leave_ukbb_23andme_20210107	6_41062689_C_G	0.000260405	0.08922	2991	0.666833932893608	0.2218572448325	0.0767111236300176	0.0255128895492143	0.00908480909465975	0.0215984431934299
6_40997035_42005196	ENSG00000124701.5	APOBEC2	Adipose_Visceral_Omentum	COVID19_HGI_B2_ALL_eur_leave_23andme_20210107	6_41501834_G_A	0.189392	4.511e-05	2953	0.7414743501089	0.201144175145199	0.0420496722285292	0.0114031370466355	0.00392866547073653	0.212220490633948
6_40997035_42005196	ENSG00000124701.5	APOBEC2	Brain_Spinal_cord_cervical_c-1	COVID19_HGI_C2_ALL_leave_UKBB_23andme_20210107	6_41502683_A_C	0.629803	6.398e-06	2880	0.699859005909731	0.199910608188302	0.0724213223673865	0.0206795952548607	0.00712946827971956	0.462754969459414
6_40997035_42005196	ENSG00000124701.5	APOBEC2	Adipose_Subcutaneous	COVID19_HGI_B2_ALL_leave_UKBB_23andme_20210107	6_41497035_C_A	0.436217	9.886e-08	2437	0.124262730298137	0.0287723039414258	0.645655457595553	0.149445858014332	0.0518636501505522	0.396048285376132
6_40997035_42005196	ENSG00000124701.5	APOBEC2	Adipose_Subcutaneous	COVID19_HGI_B2_ALL_eur_leave_ukbb_23andme_20210107	6_41501834_G_A	0.773429	4.338e-05	2953	0.73443117572345	0.205022815444688	0.0442693213987547	0.0123542415468909	0.00392244588621632	0.170842118537701
6_40997035_42005196	ENSG00000124701.5	APOBEC2	Brain_Putamen_basal_ganglia	COVID19_HGI_B1_ALL_eur_leave_ukbb_23andme_20210107	6_41539892_A_G	0.494504	0.0007843	2984	0.691067980222973	0.198951300359098	0.0792925461317125	0.0228196326794586	0.00786854060675781	0.0267627037666911
6_40997035_42005196	ENSG00000124701.5	APOBEC2	Skin_Not_Sun_Exposed_Suprapubic	COVID19_HGI_B1_ALL_leave_UKBB_23andme_20210107	6_41355747_G_C	0.754862	0.000388	2639	0.67580907541523	0.201408414444773	0.0874274480395202	0.026046310104222	0.00930875199625533	0.0540471828993934
6_40997035_42005196	ENSG00000124701.5	APOBEC2	Adipose_Visceral_Omentum	COVID19_HGI_C2_ALL_eur_leave_ukbb_23andme_20210107	6_41328204_A_G	0.0832968	0.0009352	3106	0.759664517327488	0.216886639176972	0.0168672647083057	0.004813890106635	0.00176768868059971	0.0634599855488551
6_40997035_42005196	ENSG00000124701.5	APOBEC2	Skin_Sun_Exposed_Lower_leg	COVID19_HGI_A2_ALL_eur_leave_ukbb_23andme_20210107	6_41327913_A_G	0.272804	0.001777	3194	0.730455831827866	0.217660688948364	0.0370969255299257	0.0110503782787118	0.00373617541513311	0.0230378596283902
6_40997035_42005196	ENSG00000124701.5	APOBEC2	Ovary	COVID19_HGI_C2_ALL_eur_leave_ukbb_23andme_20210107	6_41328204_A_G	0.780617	0.0009352	3101	0.758634071292131	0.21812919350065	0.0168280891128948	0.0048369897070653	0.00157165638725939	0.0526975636167923
6_40997035_42005196	ENSG00000124701.5	APOBEC2	Liver	COVID19_HGI_C2_ALL_leave_UKBB_23andme_20210107	6_41502683_A_C	0.587627	6.398e-06	2891	0.700154429393917	0.199925788271556	0.0725056547870446	0.0206969298534192	0.00671719769406295	0.466379479841908
6_40997035_42005196	ENSG00000124701.5	APOBEC2	Esophagus_Gastroesophageal_Junction	COVID19_HGI_A2_ALL_eur_leave_ukbb_23andme_20210107	6_41327913_A_G	0.224319	0.001777	3194	0.717365546840627	0.230720134899371	0.0364321223944343	0.0117135827854276	0.00376861308014102	0.0232088391213878
6_40997035_42005196	ENSG00000124701.5	APOBEC2	Brain_Putamen_basal_ganglia	COVID19_HGI_B1_ALL_leave_UKBB_23andme_20210107	6_41355747_G_C	0.312087	0.000388	2637	0.700196023913527	0.177773717887083	0.0905235123890787	0.0229746051580413	0.0085321406522697	0.0671698481180099
6_40997035_42005196	ENSG00000124701.5	APOBEC2	Artery_Coronary	COVID19_HGI_C2_ALL_leave_UKBB_23andme_20210107	6_41502683_A_C	0.789195	6.398e-06	2889	0.688516560831	0.211641804417427	0.071298613216372	0.0219097126616005	0.00663330887360077	0.461063883187045
6_40997035_42005196	ENSG00000124701.5	APOBEC2	Brain_Hypothalamus	COVID19_HGI_A2_ALL_leave_UKBB_23andme_20210107	6_41497035_C_A	0.985899	1.435e-05	2654	0.740412249446047	0.188878472995649	0.0524950177750502	0.0133866023258379	0.00482765745741545	0.371302354961887
6_40997035_42005196	ENSG00000124701.5	APOBEC2	Muscle_Skeletal	COVID19_HGI_B1_ALL_eur_leave_ukbb_23andme_20210107	6_41013659_C_A	7.09436e-05	0.02905	2991	0.510497370847263	0.357358473485913	0.0587265059501874	0.0410774004035909	0.0323402493130457	0.0512801768054617
6_40997035_42005196	ENSG00000124701.5	APOBEC2	Small_Intestine_Terminal_Ileum	COVID19_HGI_B2_ALL_leave_23andme_20210107	6_41502683_A_C	0.629709	3.436e-08	2816	0.0506607189179695	0.0136299644690395	0.689593576371121	0.18547039615644	0.0606453440854297	0.598626681845194
6_40997035_42005196	ENSG00000124701.5	APOBEC2	Breast_Mammary_Tissue	COVID19_HGI_B1_ALL_eur_leave_ukbb_23andme_20210107	6_41539892_A_G	0.151047	0.0007843	2991	0.698413467603394	0.191741654713137	0.0803439645395807	0.0220500916252157	0.00745082151867233	0.0373637058231394
6_40997035_42005196	ENSG00000124701.5	APOBEC2	Esophagus_Mucosa	COVID19_HGI_B2_ALL_eur_leave_23andme_20210107	6_41501834_G_A	0.459016	4.511e-05	2953	0.297024837081114	0.645904859040454	0.0168445436327754	0.0366262415668239	0.00359951867883348	0.074033311218651
6_40997035_42005196	ENSG00000124701.5	APOBEC2	Heart_Left_Ventricle	COVID19_HGI_C2_ALL_eur_leave_ukbb_23andme_20210107	6_41328204_A_G	0.760944	0.0009352	3106	0.733665525427807	0.243110947136067	0.0162899942573127	0.00539639392808015	0.00153713925073322	0.050071415456815
6_40997035_42005196	ENSG00000124701.5	APOBEC2	Nerve_Tibial	COVID19_HGI_B2_ALL_eur_leave_ukbb_23andme_20210107	6_41501834_G_A	0.309425	4.338e-05	2953	0.752118887712446	0.187135924355737	0.0453354839375088	0.0112758616894707	0.00413384230483758	0.201446762893085
6_40997035_42005196	ENSG00000124701.5	APOBEC2	Brain_Cortex	COVID19_HGI_B1_ALL_eur_leave_23andme_20210107	6_41372215_T_G	0.0856701	0.009502	2986	0.72230918493224	0.200692275020953	0.0560779659489062	0.0155758146659314	0.00534475943196988	0.00918545079950048
6_40997035_42005196	ENSG00000124731.8	TREM1	Esophagus_Muscularis	COVID19_HGI_B2_ALL_leave_23andme_20210107	6_41502683_A_C	0.316025	3.436e-08	2818	0.0521877626364534	0.0121001468705178	0.710380643485094	0.164646704229256	0.0606847427786782	0.649258590063788
6_40997035_42005196	ENSG00000124731.8	TREM1	Brain_Frontal_Cortex_BA9	COVID19_HGI_A2_ALL_leave_UKBB_23andme_20210107	6_41497035_C_A	0.266952	1.435e-05	2646	0.738621527735395	0.190399125583605	0.0523404849535943	0.0134869847499369	0.00515187697746892	0.415837448885404
6_40997035_42005196	ENSG00000124731.8	TREM1	Spleen	COVID19_HGI_A2_ALL_leave_23andme_20210107	6_41497035_C_A	0.899997	1.522e-05	2657	0.764599668037862	0.18520197737939	0.0375968162164057	0.00910323427443051	0.00349830409191188	0.3390797593434
6_40997035_42005196	ENSG00000124731.8	TREM1	Artery_Tibial	COVID19_HGI_B1_ALL_leave_23andme_20210107	6_41371939_T_C	0.722125	0.000443	2886	0.715975295772184	0.172248579155921	0.084357986918792	0.020287624728856	0.00713051342424656	0.0679150478246064
6_40997035_42005196	ENSG00000124731.8	TREM1	Heart_Atrial_Appendage	COVID19_HGI_B1_ALL_leave_23andme_20210107	6_41371939_T_C	0.0129309	0.000443	2886	0.642243161622408	0.244449036982555	0.0756706838165344	0.0287927480679009	0.0088443695106026	0.0746979831000948
6_40997035_42005196	ENSG00000124731.8	TREM1	Brain_Cerebellar_Hemisphere	COVID19_HGI_B2_ALL_eur_leave_ukbb_23andme_20210107	6_41501834_G_A	0.926637	4.338e-05	2952	0.690248418459533	0.249055910148457	0.0416022572949108	0.0150068686087998	0.0040865454882991	0.182779721284316
6_40997035_42005196	ENSG00000124731.8	TREM1	Pituitary	COVID19_HGI_B1_ALL_leave_UKBB_23andme_20210107	6_41083352_G_A	0.00636351	0.0008793	2635	0.702567058033403	0.174644275022212	0.0908239890488799	0.0225676503029026	0.00939702759260329	0.114794420056704
6_40997035_42005196	ENSG00000124731.8	TREM1	Brain_Cortex	COVID19_HGI_C2_ALL_leave_23andme_20210107	6_41502683_A_C	0.999692	1.44e-06	2980	0.593032261893602	0.170458801082654	0.17131953101557	0.0492274329236945	0.0159619730844795	0.662324826513745
6_40997035_42005196	ENSG00000124731.8	TREM1	Ovary	COVID19_HGI_A2_ALL_eur_leave_23andme_20210107	6_41327913_A_G	0.939663	0.005454	3179	0.747997411116716	0.224864116734843	0.0194491259108263	0.0058449813783923	0.00184436485922209	0.0118236160995135
6_40997035_42005196	ENSG00000124731.8	TREM1	Cells_Transformed_fibroblasts	COVID19_HGI_C2_ALL_leave_23andme_20210107	6_41502683_A_C	0.442537	1.44e-06	2981	0.556065000289167	0.208617537469962	0.160641772875444	0.0602531559955012	0.0144225333699252	0.66599959727855
6_40997035_42005196	ENSG00000124731.8	TREM1	Brain_Hippocampus	COVID19_HGI_A2_ALL_eur_leave_23andme_20210107	6_41327913_A_G	0.723086	0.005454	3180	0.751944400903744	0.22089331019584	0.0195598143785754	0.00574408790902667	0.00185838661281411	0.0117391291931047
6_40997035_42005196	ENSG00000124731.8	TREM1	Skin_Sun_Exposed_Lower_leg	COVID19_HGI_B2_ALL_leave_UKBB_23andme_20210107	6_41502683_A_C	0.47434	1.675e-07	2437	0.12603868226076	0.0278023863076518	0.654883108350885	0.144411271936336	0.0468645511443678	0.435076095978986
6_40997035_42005196	ENSG00000124731.8	TREM1	Uterus	COVID19_HGI_A2_ALL_eur_leave_ukbb_23andme_20210107	6_41327913_A_G	0.0767812	0.001777	3181	0.713914494601799	0.234197216877696	0.0360908141791913	0.0118355066234489	0.00396196771786441	0.0232336943457841
6_40997035_42005196	ENSG00000124731.8	TREM1	Minor_Salivary_Gland	COVID19_HGI_A2_ALL_leave_UKBB_23andme_20210107	6_41497035_C_A	0.930181	1.435e-05	2656	0.72532358397243	0.204103151838668	0.051428668422016	0.0144671438865503	0.00467745188033589	0.360140814224725
6_40997035_42005196	ENSG00000124731.8	TREM1	Brain_Anterior_cingulate_cortex_BA24	COVID19_HGI_A2_ALL_eur_leave_23andme_20210107	6_41147412_C_T	0.0879184	0.0021	3173	0.742059202563311	0.230835444339004	0.0192267755361184	0.00597905355730669	0.00189952400426005	0.0140182079929888
6_40997035_42005196	ENSG00000124731.8	TREM1	Breast_Mammary_Tissue	COVID19_HGI_B2_ALL_eur_leave_23andme_20210107	6_41501834_G_A	0.4434	4.511e-05	2953	0.710820351465571	0.231918725250925	0.0403112566039612	0.0131485167677983	0.0038011499117443	0.174689504836377
6_40997035_42005196	ENSG00000124731.8	TREM1	Brain_Cerebellar_Hemisphere	COVID19_HGI_B2_ALL_leave_UKBB_23andme_20210107	6_41497035_C_A	0.513747	9.886e-08	2437	0.116430024672959	0.036165927975124	0.604957582033815	0.187859590772463	0.0545868745456392	0.451462011284258
6_40997035_42005196	ENSG00000124731.8	TREM1	Liver	COVID19_HGI_B2_ALL_leave_23andme_20210107	6_41502683_A_C	0.718204	3.436e-08	2817	0.0494321742591041	0.0149207881118333	0.672871402939403	0.203042229643278	0.0597334050463819	0.600992323685174
6_40997035_42005196	ENSG00000124731.8	TREM1	Spleen	COVID19_HGI_B2_ALL_leave_23andme_20210107	6_41502683_A_C	0.263152	3.436e-08	2818	0.0507705961205946	0.0130982135259167	0.69109015064534	0.178226273171793	0.0668147665363551	0.626654753253075
6_40997035_42005196	ENSG00000124731.8	TREM1	Artery_Coronary	COVID19_HGI_B2_ALL_leave_UKBB_23andme_20210107	6_41502683_A_C	0.423228	1.675e-07	2436	0.124463023601122	0.028058579463367	0.646695795837708	0.145734157467756	0.0550484436300463	0.411130389928979
6_40997035_42005196	ENSG00000124731.8	TREM1	Small_Intestine_Terminal_Ileum	COVID19_HGI_B1_ALL_eur_leave_23andme_20210107	6_41513934_G_C	0.543494	0.003388	2986	0.716469854404334	0.206511513147556	0.0556844350031332	0.0160449001986178	0.00528929724635895	0.00939362067042426
6_40997035_42005196	ENSG00000124731.8	TREM1	Brain_Cortex	COVID19_HGI_B2_ALL_eur_leave_ukbb_23andme_20210107	6_41501834_G_A	0.640454	4.338e-05	2950	0.73120485698005	0.208253194408151	0.0438507222088555	0.0124848421907863	0.00420638421215728	0.189601494899296
6_40997035_42005196	ENSG00000124731.8	TREM1	Testis	COVID19_HGI_C2_ALL_eur_leave_ukbb_23andme_20210107	6_41328204_A_G	0.0766092	0.0009352	3106	0.685746668475167	0.290401053438079	0.0152260245360691	0.00644575978537675	0.0021804937653078	0.0439348191682918
6_40997035_42005196	ENSG00000124731.8	TREM1	Uterus	COVID19_HGI_A2_ALL_eur_leave_23andme_20210107	6_41327913_A_G	0.0767812	0.005454	3175	0.732690265422156	0.239887619550723	0.0190487192385203	0.00623453730505991	0.00213885848354059	0.0114641747621598
6_40997035_42005196	ENSG00000124731.8	TREM1	Muscle_Skeletal	COVID19_HGI_C2_ALL_leave_23andme_20210107	6_41502683_A_C	0.905479	1.44e-06	2981	0.597069199546038	0.168939417471086	0.172487487424169	0.0487922437346636	0.0127116518240444	0.670720791035055
6_40997035_42005196	ENSG00000124731.8	TREM1	Brain_Cerebellar_Hemisphere	COVID19_HGI_B2_ALL_leave_23andme_20210107	6_41502683_A_C	0.919003	3.436e-08	2818	0.0477697257630172	0.0165661228101423	0.650242256274368	0.225438339948357	0.0599835552041156	0.601194988348942
6_40997035_42005196	ENSG00000124731.8	TREM1	Esophagus_Mucosa	COVID19_HGI_B2_ALL_leave_UKBB_23andme_20210107	6_41497035_C_A	0.0947084	9.886e-08	2437	0.123671147365812	0.0264172141071316	0.642581657849167	0.137190795141411	0.0701391855364789	0.625055179846408
6_40997035_42005196	ENSG00000124731.8	TREM1	Lung	COVID19_HGI_B2_ALL_leave_UKBB_23andme_20210107	6_41502683_A_C	0.49264	1.675e-07	2437	0.0334530171478581	0.125870102864551	0.173818191848276	0.653994324015104	0.0128643641242113	0.414739183616631
6_40997035_42005196	ENSG00000124731.8	TREM1	Brain_Cortex	COVID19_HGI_C2_ALL_eur_leave_23andme_20210107	6_41748352_A_G	0.0286062	0.0009628	3100	0.752062222463246	0.225195144551774	0.0162112330482258	0.00485256175603569	0.00167883818071848	0.0261052606132714
6_40997035_42005196	ENSG00000124731.8	TREM1	Minor_Salivary_Gland	COVID19_HGI_A2_ALL_leave_23andme_20210107	6_41497035_C_A	0.930181	1.522e-05	2655	0.741469696669245	0.208515288988627	0.0364465214452484	0.0102461281332467	0.00332236476363343	0.371157992950521
6_40997035_42005196	ENSG00000124731.8	TREM1	Muscle_Skeletal	COVID19_HGI_C2_ALL_eur_leave_23andme_20210107	6_41497035_C_A	0.193458	0.0006395	3105	0.754840162531282	0.222749810986012	0.0163021755536596	0.00480939751042785	0.00129845341861936	0.0250615625402895
6_40997035_42005196	ENSG00000124731.8	TREM1	Uterus	COVID19_HGI_A2_ALL_leave_UKBB_23andme_20210107	6_41497035_C_A	0.324285	1.435e-05	2658	0.730708930513444	0.198414339754609	0.0518254644206711	0.0140675352663741	0.00498373004490161	0.403747867549974
6_40997035_42005196	ENSG00000124731.8	TREM1	Small_Intestine_Terminal_Ileum	COVID19_HGI_C2_ALL_leave_UKBB_23andme_20210107	6_41502683_A_C	0.121817	6.398e-06	2889	0.702926471357356	0.19580328084403	0.0727851987817489	0.0202664207530522	0.00821862826381366	0.498414087374563
6_40997035_42005196	ENSG00000124731.8	TREM1	Adrenal_Gland	COVID19_HGI_B1_ALL_eur_leave_23andme_20210107	6_41297073_C_G	0.0206899	0.005079	2989	0.690217690480916	0.232161877740265	0.0536794405889796	0.0180497452511514	0.00589124593868866	0.0148516545189278
6_40997035_42005196	ENSG00000124731.8	TREM1	Brain_Hypothalamus	COVID19_HGI_B1_ALL_eur_leave_23andme_20210107	6_41298015_C_G	0.00672057	0.007949	2974	0.704990316699214	0.220571102602863	0.0516965673481916	0.016167788160612	0.00657422518912036	0.0153113702772658
6_40997035_42005196	ENSG00000124731.8	TREM1	Uterus	COVID19_HGI_C2_ALL_eur_leave_ukbb_23andme_20210107	6_41328204_A_G	0.0767812	0.0009352	3098	0.740114504834539	0.236541624097486	0.0163859086001089	0.00523523642996354	0.00172272603790228	0.0536701554942766
6_40997035_42005196	ENSG00000124731.8	TREM1	Small_Intestine_Terminal_Ileum	COVID19_HGI_C2_ALL_leave_23andme_20210107	6_41502683_A_C	0.121817	1.44e-06	2977	0.590970980505377	0.169488919393776	0.170709552822681	0.048939158365727	0.01989138891244	0.68004559408825
6_40997035_42005196	ENSG00000124731.8	TREM1	Brain_Hypothalamus	COVID19_HGI_B2_ALL_eur_leave_23andme_20210107	6_41501834_G_A	0.536134	4.511e-05	2941	0.719487872963061	0.223123624846515	0.0407326552073792	0.0126277590776864	0.00402808790535869	0.178944934010429
6_40997035_42005196	ENSG00000124731.8	TREM1	Esophagus_Gastroesophageal_Junction	COVID19_HGI_B2_ALL_eur_leave_ukbb_23andme_20210107	6_41501834_G_A	0.0735525	4.338e-05	2953	0.742325853370514	0.196424873213348	0.0447451890275398	0.0118352368242309	0.00466884756436816	0.250441425219827
6_40997035_42005196	ENSG00000124731.8	TREM1	Adipose_Visceral_Omentum	COVID19_HGI_B1_ALL_leave_23andme_20210107	6_41239936_T_C	6.68112e-07	0.6676	2886	0.46225150032591	0.423258319516965	0.0544636194124954	0.0498591786580917	0.0101673820865374	0.0749886051076902
6_40997035_42005196	ENSG00000124731.8	TREM1	Cells_EBV-transformed_lymphocytes	COVID19_HGI_B1_ALL_eur_leave_ukbb_23andme_20210107	6_41539892_A_G	0.851197	0.0007843	2982	0.672599838472932	0.217003106152173	0.0772726395671481	0.0249225248911763	0.00820189091657095	0.0251482841683023
6_40997035_42005196	ENSG00000124731.8	TREM1	Skin_Sun_Exposed_Lower_leg	COVID19_HGI_B2_ALL_eur_leave_ukbb_23andme_20210107	6_41501834_G_A	0.686376	4.338e-05	2953	0.739103906181527	0.200371172123591	0.0445509796579572	0.0120738767380166	0.00390006529890842	0.174441723556717
6_40997035_42005196	ENSG00000124731.8	TREM1	Whole_Blood	COVID19_HGI_B2_ALL_leave_UKBB_23andme_20210107	6_41239070_G_A	2.85589e-21	0.8001	2437	4.13653532965769e-11	0.161355655561547	2.14929818838074e-10	0.838385952641064	0.000258391541092652	0.672663037570517
6_40997035_42005196	ENSG00000124731.8	TREM1	Brain_Hippocampus	COVID19_HGI_A2_ALL_leave_23andme_20210107	6_41497035_C_A	0.996472	1.522e-05	2657	0.764665248231605	0.185223113127097	0.0376000409189457	0.00910436463024217	0.00340723309210995	0.386780711628098
6_40997035_42005196	ENSG00000124731.8	TREM1	Breast_Mammary_Tissue	COVID19_HGI_B2_ALL_eur_leave_ukbb_23andme_20210107	6_41501834_G_A	0.4434	4.338e-05	2953	0.708250174506594	0.231080155895438	0.0426912087100217	0.0139247690874513	0.00405369180049581	0.180934021854144
6_40997035_42005196	ENSG00000124731.8	TREM1	Cells_Transformed_fibroblasts	COVID19_HGI_A2_ALL_leave_UKBB_23andme_20210107	6_41497035_C_A	0.873615	1.435e-05	2658	0.717454644769244	0.212252059465928	0.0508854054100678	0.0150495997174251	0.00435829063733465	0.293677080864434
6_40997035_42005196	ENSG00000124731.8	TREM1	Spleen	COVID19_HGI_B1_ALL_eur_leave_ukbb_23andme_20210107	6_41539892_A_G	0.137106	0.0007843	2990	0.697845243357283	0.192405969395074	0.0802677018932731	0.0221236022689508	0.00735748308541915	0.0353448418103692
6_40997035_42005196	ENSG00000124731.8	TREM1	Cells_EBV-transformed_lymphocytes	COVID19_HGI_B1_ALL_leave_23andme_20210107	6_41371939_T_C	0.604182	0.000443	2879	0.675385942702542	0.211340632154119	0.0794990496691905	0.0248678022097287	0.00890657326441934	0.0557346979213329
6_40997035_42005196	ENSG00000124731.8	TREM1	Prostate	COVID19_HGI_A2_ALL_leave_23andme_20210107	6_41497035_C_A	0.499745	1.522e-05	2657	0.74358592671559	0.206364655632948	0.0365635306899549	0.0101439997292037	0.00334188723230404	0.37941791140583
6_40997035_42005196	ENSG00000124731.8	TREM1	Cells_EBV-transformed_lymphocytes	COVID19_HGI_B1_ALL_leave_UKBB_23andme_20210107	6_41355747_G_C	0.582655	0.000388	2633	0.681421478866895	0.195925480878915	0.0880790938112727	0.0253156534474569	0.00925829299546026	0.0578008878756465
6_40997035_42005196	ENSG00000124731.8	TREM1	Heart_Left_Ventricle	COVID19_HGI_B1_ALL_leave_UKBB_23andme_20210107	6_41355747_G_C	0.516443	0.000388	2639	0.702289596311337	0.176431194448773	0.0908531557562764	0.0228167795162293	0.00760927396738452	0.071460725870658
6_40997035_42005196	ENSG00000124731.8	TREM1	Skin_Sun_Exposed_Lower_leg	COVID19_HGI_B2_ALL_leave_23andme_20210107	6_41502683_A_C	0.47434	3.436e-08	2818	0.0514643786195819	0.0131245682161395	0.700533928902371	0.178595546817527	0.0562815774443801	0.632391061940377
6_40997035_42005196	ENSG00000124731.8	TREM1	Whole_Blood	COVID19_HGI_B2_ALL_leave_23andme_20210107	6_41239070_G_A	2.85589e-21	0.5837	2818	1.75428087438078e-11	0.0684300425993668	2.38792987750299e-10	0.931470713829931	9.92433143684401e-05	0.712897458175221
6_40997035_42005196	ENSG00000124731.8	TREM1	Colon_Sigmoid	COVID19_HGI_A2_ALL_leave_23andme_20210107	6_41497035_C_A	0.9653	1.522e-05	2657	0.772724265557688	0.17755467143348	0.0379963180898096	0.00872770299536472	0.00299704192365792	0.351891386815188
6_40997035_42005196	ENSG00000124731.8	TREM1	Pituitary	COVID19_HGI_C2_ALL_leave_23andme_20210107	6_41502683_A_C	0.247187	1.44e-06	2978	0.595519908563999	0.167007028550533	0.172031527884482	0.0482271412958877	0.0172143937050986	0.683395422115057
6_40997035_42005196	ENSG00000124731.8	TREM1	Spleen	COVID19_HGI_B1_ALL_leave_UKBB_23andme_20210107	6_41355747_G_C	0.960391	0.000388	2639	0.707191196617456	0.171263582408153	0.0914872614847478	0.02214795990028	0.0079099995893633	0.0690639710624828
6_40997035_42005196	ENSG00000124731.8	TREM1	Skin_Not_Sun_Exposed_Suprapubic	COVID19_HGI_A2_ALL_leave_UKBB_23andme_20210107	6_41497035_C_A	0.338834	1.435e-05	2658	0.76437633612726	0.165279362632998	0.0542133221009503	0.0117180107901633	0.00441296834862843	0.389148148434716
6_40997035_42005196	ENSG00000124731.8	TREM1	Brain_Amygdala	COVID19_HGI_B1_ALL_eur_leave_ukbb_23andme_20210107	6_41539892_A_G	0.974404	0.0007843	2960	0.697693352109633	0.201351238709012	0.0729909889559616	0.0210579725517313	0.00690644767366253	0.0291292313697316
6_40997035_42005196	ENSG00000124731.8	TREM1	Whole_Blood	COVID19_HGI_C2_ALL_eur_leave_ukbb_23andme_20210107	6_41239070_G_A	2.85589e-21	0.2246	3106	2.50080266877883e-10	0.975499623001571	5.55267484993585e-12	0.0216567310596162	0.00284364568317874	0.666011244184532
6_40997035_42005196	ENSG00000124731.8	TREM1	Stomach	COVID19_HGI_B1_ALL_leave_23andme_20210107	6_41744015_T_A	0.00125733	0.0006595	2886	0.521807374607216	0.346457507415449	0.0614806403812722	0.0407910202255878	0.0294634573704761	0.0955364163328494
6_40997035_42005196	ENSG00000124731.8	TREM1	Vagina	COVID19_HGI_B2_ALL_leave_23andme_20210107	6_41502683_A_C	0.604924	3.436e-08	2815	0.0502266004497393	0.0138043086997871	0.68368455413666	0.187839824222113	0.0644447124916999	0.604117853081866
6_40997035_42005196	ENSG00000124731.8	TREM1	Adipose_Subcutaneous	COVID19_HGI_B1_ALL_eur_leave_ukbb_23andme_20210107	6_41539892_A_G	0.283861	0.0007843	2991	0.696220921153448	0.193677324029608	0.0800917387701803	0.0222724800940891	0.00773753595267414	0.0288392683309956
6_40997035_42005196	ENSG00000124731.8	TREM1	Artery_Tibial	COVID19_HGI_B2_ALL_eur_leave_23andme_20210107	6_41501834_G_A	0.176867	4.511e-05	2953	0.756011452739604	0.186426145388469	0.0428740842944136	0.0105682730628962	0.00412004451461785	0.211206884480606
6_40997035_42005196	ENSG00000124731.8	TREM1	Brain_Putamen_basal_ganglia	COVID19_HGI_C2_ALL_eur_leave_ukbb_23andme_20210107	6_41328204_A_G	0.212545	0.0009352	3099	0.746348984880782	0.230355885970726	0.0165405257117178	0.00510347734856626	0.00165112608820818	0.0531188267593749
6_40997035_42005196	ENSG00000124731.8	TREM1	Brain_Substantia_nigra	COVID19_HGI_B2_ALL_eur_leave_ukbb_23andme_20210107	6_41501834_G_A	0.278237	4.338e-05	2912	0.729330933247725	0.210461446195295	0.043408054961086	0.0125218906351553	0.00427767496073932	0.19639991479186
6_40997035_42005196	ENSG00000124731.8	TREM1	Brain_Amygdala	COVID19_HGI_B1_ALL_leave_23andme_20210107	6_41503561_G_A	0.172834	0.0003661	2861	0.705846322656936	0.196824178206928	0.0708269859255468	0.0197432384970322	0.00675927471355679	0.0648537975774501
6_40997035_42005196	ENSG00000124731.8	TREM1	Brain_Cortex	COVID19_HGI_A2_ALL_eur_leave_23andme_20210107	6_41147412_C_T	0.270479	0.0021	3183	0.743611583100736	0.229190378401966	0.0193523458237801	0.00596275177313015	0.00188294090038764	0.0125298605754549
6_40997035_42005196	ENSG00000124731.8	TREM1	Colon_Sigmoid	COVID19_HGI_B2_ALL_eur_leave_23andme_20210107	6_41501834_G_A	0.728847	4.511e-05	2952	0.74913668868168	0.193567495884076	0.0424786270729236	0.0109720977450886	0.0038450906162322	0.174406294453085
6_40997035_42005196	ENSG00000124731.8	TREM1	Ovary	COVID19_HGI_C2_ALL_eur_leave_23andme_20210107	6_41777680_A_G	0.253893	0.0006793	3100	0.75595369839341	0.221414390130555	0.0163112900347952	0.00477593618820816	0.00154468525303204	0.0182689129916259
6_40997035_42005196	ENSG00000124731.8	TREM1	Testis	COVID19_HGI_A2_ALL_eur_leave_23andme_20210107	6_41327913_A_G	0.0766092	0.005454	3188	0.679231344922325	0.29338106319774	0.017714101409493	0.00764924500758371	0.00202424546285867	0.0125576623687401
6_40997035_42005196	ENSG00000124731.8	TREM1	Brain_Hypothalamus	COVID19_HGI_B2_ALL_leave_UKBB_23andme_20210107	6_41497035_C_A	0.93305	9.886e-08	2433	0.120794806189881	0.031437141772269	0.627634114932788	0.16328645571692	0.0568474813881414	0.429622246260332
6_40997035_42005196	ENSG00000124731.8	TREM1	Brain_Nucleus_accumbens_basal_ganglia	COVID19_HGI_C2_ALL_eur_leave_ukbb_23andme_20210107	6_41328204_A_G	0.976817	0.0009352	3102	0.762606180500617	0.21420608419542	0.0169104061410972	0.00474838257295838	0.00152894658990804	0.0519373727184181
6_40997035_42005196	ENSG00000124731.8	TREM1	Breast_Mammary_Tissue	COVID19_HGI_C2_ALL_eur_leave_23andme_20210107	6_41497035_C_A	0.0820864	0.0006395	3105	0.728106453138768	0.249145657568203	0.0157248114369228	0.00537911934704766	0.00164395850905863	0.0310819181217729
6_40997035_42005196	ENSG00000124731.8	TREM1	Esophagus_Gastroesophageal_Junction	COVID19_HGI_A2_ALL_eur_leave_23andme_20210107	6_41147412_C_T	0.326158	0.0021	3188	0.756266963089814	0.216548442754923	0.0197231617430056	0.00564568727972739	0.00181574513253034	0.0125641533820456
6_40997035_42005196	ENSG00000124731.8	TREM1	Thyroid	COVID19_HGI_A2_ALL_leave_23andme_20210107	6_41497035_C_A	0.143808	1.522e-05	2657	0.754521505243235	0.195048872967817	0.0371012538322877	0.00958718192934207	0.00374118602731807	0.48737502259791
6_40997035_42005196	ENSG00000124731.8	TREM1	Esophagus_Mucosa	COVID19_HGI_C2_ALL_eur_leave_23andme_20210107	6_41497035_C_A	0.0947084	0.0006395	3105	0.763012834272482	0.214284436969976	0.0164786795820365	0.00462627270963438	0.00159777646587178	0.0312928362834652
6_40997035_42005196	ENSG00000124731.8	TREM1	Skin_Sun_Exposed_Lower_leg	COVID19_HGI_B1_ALL_leave_23andme_20210107	6_41371939_T_C	0.295384	0.000443	2886	0.703124818542645	0.185071171690655	0.082843911787386	0.0217983832149498	0.00716171476436454	0.0753074425352838
6_40997035_42005196	ENSG00000124731.8	TREM1	Adipose_Subcutaneous	COVID19_HGI_A2_ALL_leave_UKBB_23andme_20210107	6_41497035_C_A	0.7959	1.435e-05	2658	0.747817377387349	0.181503354935317	0.0530388794587676	0.0128683368852485	0.00477205133331791	0.257505366076993
6_40997035_42005196	ENSG00000124731.8	TREM1	Heart_Atrial_Appendage	COVID19_HGI_B2_ALL_eur_leave_23andme_20210107	6_41501834_G_A	0.211672	4.511e-05	2953	0.679054276313832	0.263137985353706	0.0385097741279709	0.0149184104704573	0.00437955373403368	0.169046795965672
6_40997035_42005196	ENSG00000124731.8	TREM1	Cells_EBV-transformed_lymphocytes	COVID19_HGI_B2_ALL_eur_leave_23andme_20210107	6_41501834_G_A	0.874831	4.511e-05	2945	0.714953615850021	0.227686946111106	0.0405147336454463	0.0128985355750766	0.00394616881835044	0.168449923378515
6_40997035_42005196	ENSG00000124731.8	TREM1	Brain_Substantia_nigra	COVID19_HGI_B1_ALL_eur_leave_23andme_20210107	6_41513934_G_C	0.159492	0.003388	2945	0.717246375679044	0.210531418946788	0.0517250143811179	0.0151773859456649	0.00531980504738529	0.0117677645397506
6_40997035_42005196	ENSG00000124731.8	TREM1	Brain_Hippocampus	COVID19_HGI_B1_ALL_leave_23andme_20210107	6_41371939_T_C	0.468164	0.000443	2884	0.701869264428166	0.185887394171493	0.0826754886246139	0.0218886081712655	0.00767924460446128	0.0702823505394993
6_40997035_42005196	ENSG00000124731.8	TREM1	Cells_EBV-transformed_lymphocytes	COVID19_HGI_B1_ALL_eur_leave_23andme_20210107	6_41513934_G_C	0.301751	0.003388	2981	0.697389355860768	0.224925364084424	0.0541470318083455	0.0174576801578702	0.00608056808859267	0.00884289283913722
6_40997035_42005196	ENSG00000124731.8	TREM1	Liver	COVID19_HGI_B2_ALL_eur_leave_ukbb_23andme_20210107	6_41501834_G_A	0.735531	4.338e-05	2951	0.713919641151735	0.225172008557943	0.0430260462585788	0.0135662045836942	0.00431609944804895	0.176091825116117
6_40997035_42005196	ENSG00000124731.8	TREM1	Ovary	COVID19_HGI_B1_ALL_leave_23andme_20210107	6_41371939_T_C	0.197276	0.000443	2884	0.698256111147383	0.189608057896553	0.0822312822564933	0.0223219229497567	0.00758262574981403	0.0727585162742712
6_40997035_42005196	ENSG00000124731.8	TREM1	Vagina	COVID19_HGI_B1_ALL_eur_leave_ukbb_23andme_20210107	6_41539892_A_G	0.134643	0.0007843	2980	0.689956720357576	0.200359286819062	0.0789260140620304	0.0229117941672589	0.00784618459407342	0.0335209182405756
6_40997035_42005196	ENSG00000124731.8	TREM1	Vagina	COVID19_HGI_B1_ALL_eur_leave_23andme_20210107	6_41513934_G_C	0.272372	0.003388	2979	0.716146825952594	0.207901421909388	0.0546151383373681	0.0158495925610979	0.00548702123955168	0.0102314856428714
6_40997035_42005196	ENSG00000124731.8	TREM1	Thyroid	COVID19_HGI_B2_ALL_leave_UKBB_23andme_20210107	6_41497035_C_A	0.143808	9.886e-08	2437	0.122787982559018	0.0288560941394913	0.637992830804283	0.149872595806443	0.0604904966907649	0.571505869436533
6_40997035_42005196	ENSG00000124731.8	TREM1	Brain_Substantia_nigra	COVID19_HGI_B1_ALL_eur_leave_ukbb_23andme_20210107	6_41539892_A_G	0.175069	0.0007843	2946	0.694942139066171	0.204048890811814	0.0725209365958217	0.0212863936699575	0.00720163985623537	0.0361419383522756
6_40997035_42005196	ENSG00000124731.8	TREM1	Lung	COVID19_HGI_A2_ALL_eur_leave_ukbb_23andme_20210107	6_41271128_A_T	3.29638e-06	0.1408	3194	0.195721520183166	0.752932025816167	0.00993991195972785	0.0382352300721418	0.00317131196879662	0.0910808699548328
6_40997035_42005196	ENSG00000124731.8	TREM1	Brain_Nucleus_accumbens_basal_ganglia	COVID19_HGI_C2_ALL_leave_23andme_20210107	6_41502683_A_C	0.776159	1.44e-06	2979	0.601541321800051	0.161892657580889	0.173772318555034	0.0467512559011622	0.0160424461628636	0.673882983936026
6_40997035_42005196	ENSG00000124731.8	TREM1	Vagina	COVID19_HGI_B2_ALL_eur_leave_ukbb_23andme_20210107	6_41501834_G_A	0.262585	4.338e-05	2946	0.729522440112715	0.209597317664622	0.0439406072720967	0.0126201495019111	0.00431948544865542	0.195096215671033
6_40997035_42005196	ENSG00000124731.8	TREM1	Brain_Spinal_cord_cervical_c-1	COVID19_HGI_A2_ALL_leave_UKBB_23andme_20210107	6_41497035_C_A	0.460961	1.435e-05	2652	0.71606566428017	0.213071157254994	0.0507326296419165	0.0150908665280086	0.00503968229491044	0.370875871056626
6_40997035_42005196	ENSG00000124731.8	TREM1	Skin_Sun_Exposed_Lower_leg	COVID19_HGI_B1_ALL_eur_leave_ukbb_23andme_20210107	6_41539892_A_G	0.256319	0.0007843	2991	0.698203406548314	0.191894836014235	0.0803197995732057	0.0220676497819829	0.00751430808226301	0.0302022702841854
6_40997035_42005196	ENSG00000124731.8	TREM1	Lung	COVID19_HGI_B2_ALL_leave_23andme_20210107	6_41502683_A_C	0.49264	3.436e-08	2818	0.0140000865609438	0.0532776498511131	0.190569397835487	0.725199251730075	0.0169536140223813	0.563035721131032
6_40997035_42005196	ENSG00000124731.8	TREM1	Prostate	COVID19_HGI_A2_ALL_leave_UKBB_23andme_20210107	6_41497035_C_A	0.499745	1.435e-05	2658	0.727533232502632	0.201955898583872	0.0516002283281623	0.0143191122058128	0.00459152837952036	0.377321167794227
6_40997035_42005196	ENSG00000124731.8	TREM1	Brain_Cerebellum	COVID19_HGI_B2_ALL_eur_leave_23andme_20210107	6_41501834_G_A	0.362882	4.511e-05	2952	0.683006505192569	0.259663651322045	0.0387273808372171	0.0147193926790605	0.00388306996910907	0.179308846946022
6_40997035_42005196	ENSG00000124731.8	TREM1	Adipose_Visceral_Omentum	COVID19_HGI_B1_ALL_eur_leave_ukbb_23andme_20210107	6_41239936_T_C	6.68112e-07	0.2696	2991	0.464166966519049	0.423559042212314	0.053396757119278	0.0487151478432121	0.0101620863061472	0.166349075950665
6_40997035_42005196	ENSG00000124731.8	TREM1	Brain_Substantia_nigra	COVID19_HGI_A2_ALL_leave_UKBB_23andme_20210107	6_41497035_C_A	0.454846	1.435e-05	2636	0.736978132302331	0.192322662804158	0.0521036617571934	0.0135920281088088	0.00500351502750874	0.388477219131312
6_40997035_42005196	ENSG00000124731.8	TREM1	Heart_Atrial_Appendage	COVID19_HGI_C2_ALL_leave_UKBB_23andme_20210107	6_41502683_A_C	0.602391	6.398e-06	2892	0.651574912547091	0.249006434871368	0.0674788583355078	0.0257816209749946	0.00615817327103797	0.455808573190396
6_40997035_42005196	ENSG00000124731.8	TREM1	Pancreas	COVID19_HGI_A2_ALL_leave_23andme_20210107	6_41497035_C_A	0.87215	1.522e-05	2657	0.754725084165156	0.195672552767521	0.0371112641940927	0.00961871825369807	0.00287238061953235	0.346136863739603
6_40997035_42005196	ENSG00000124731.8	TREM1	Brain_Frontal_Cortex_BA9	COVID19_HGI_A2_ALL_eur_leave_23andme_20210107	6_41147412_C_T	0.472224	0.0021	3162	0.744019859696458	0.229076255498672	0.0191374037404477	0.00589033860381858	0.0018761424606039	0.011778970308157
6_40997035_42005196	ENSG00000124731.8	TREM1	Cells_Transformed_fibroblasts	COVID19_HGI_B2_ALL_leave_UKBB_23andme_20210107	6_41502683_A_C	0.442537	1.675e-07	2437	0.120882190142587	0.032857946596185	0.628090543354455	0.170678780276328	0.047490539630445	0.433044314762268
6_40997035_42005196	ENSG00000124731.8	TREM1	Artery_Aorta	COVID19_HGI_A2_ALL_eur_leave_ukbb_23andme_20210107	6_41327913_A_G	0.691196	0.001777	3194	0.715966807604688	0.232310521184614	0.0363610860319187	0.011794553715466	0.00356703146331277	0.0216521120681204
6_40997035_42005196	ENSG00000124731.8	TREM1	Testis	COVID19_HGI_B1_ALL_eur_leave_ukbb_23andme_20210107	6_41539892_A_G	0.519386	0.0007843	2991	0.632020372117327	0.256996036522218	0.0727062474037555	0.0295555426393553	0.00872180131734381	0.0217233875115057
6_40997035_42005196	ENSG00000124731.8	TREM1	Vagina	COVID19_HGI_C2_ALL_eur_leave_23andme_20210107	6_41497035_C_A	0.381361	0.0006395	3098	0.75052370303657	0.226887571646071	0.0161899966630682	0.00489282189792132	0.00150590675637007	0.0206897470482573
6_40997035_42005196	ENSG00000124731.8	TREM1	Thyroid	COVID19_HGI_A2_ALL_eur_leave_ukbb_23andme_20210107	6_41327913_A_G	0.542358	0.001777	3194	0.719903512337329	0.228488373360727	0.0365610154950522	0.0116005626341095	0.00344653617278288	0.0215161370272879
6_40997035_42005196	ENSG00000124731.8	TREM1	Liver	COVID19_HGI_B1_ALL_leave_23andme_20210107	6_41371939_T_C	0.541936	0.000443	2885	0.678293661808532	0.209333754485664	0.0798930553548642	0.0246486183190126	0.00783091003192739	0.0654349233141124
6_40997035_42005196	ENSG00000124731.8	TREM1	Brain_Frontal_Cortex_BA9	COVID19_HGI_B1_ALL_leave_UKBB_23andme_20210107	6_41355747_G_C	0.0198959	0.000388	2625	0.699693998239587	0.178380497770667	0.0903200759739979	0.0230176782342944	0.00858774978145321	0.0702878248147496
6_40997035_42005196	ENSG00000124731.8	TREM1	Adipose_Subcutaneous	COVID19_HGI_B1_ALL_eur_leave_23andme_20210107	6_41482745_A_C	0.000763568	0.0121	2990	0.721820267508374	0.200721073724166	0.0561535203929254	0.0156092645450106	0.00569587382952376	0.045974972564598
6_40997035_42005196	ENSG00000124731.8	TREM1	Colon_Transverse	COVID19_HGI_A2_ALL_leave_23andme_20210107	6_41497035_C_A	0.420234	1.522e-05	2657	0.746923471287621	0.203213533418581	0.0367276440882915	0.00998924885674306	0.00314610234876307	0.374025270713809
6_40997035_42005196	ENSG00000124731.8	TREM1	Brain_Hippocampus	COVID19_HGI_B2_ALL_eur_leave_23andme_20210107	6_41501834_G_A	0.364449	4.511e-05	2948	0.74142257720058	0.201124113875668	0.0420251855612938	0.0113960499667134	0.00403207339574497	0.18691422339087
6_40997035_42005196	ENSG00000124731.8	TREM1	Esophagus_Gastroesophageal_Junction	COVID19_HGI_A2_ALL_leave_UKBB_23andme_20210107	6_41497035_C_A	0.751281	1.435e-05	2658	0.751687466270019	0.177587792409674	0.053313365160691	0.0125905772217296	0.0048207989378866	0.299575883203861
6_40997035_42005196	ENSG00000124731.8	TREM1	Heart_Left_Ventricle	COVID19_HGI_A2_ALL_leave_23andme_20210107	6_41497035_C_A	0.923456	1.522e-05	2657	0.758509392622747	0.191860380490277	0.0372973458202479	0.00943123724746969	0.0029016438192584	0.334213800776612
6_40997035_42005196	ENSG00000124731.8	TREM1	Brain_Frontal_Cortex_BA9	COVID19_HGI_B2_ALL_eur_leave_ukbb_23andme_20210107	6_41501834_G_A	0.787345	4.338e-05	2936	0.730672398068563	0.208574894863899	0.0439716354707059	0.0125477383431632	0.00423333325366887	0.189198150056065
6_40997035_42005196	ENSG00000124731.8	TREM1	Skin_Sun_Exposed_Lower_leg	COVID19_HGI_C2_ALL_leave_UKBB_23andme_20210107	6_41502683_A_C	0.47434	6.398e-06	2892	0.712202216726991	0.188006282781056	0.0737575857561611	0.0194638685444771	0.00657004619131472	0.453311069766245
6_40997035_42005196	ENSG00000124731.8	TREM1	Whole_Blood	COVID19_HGI_C2_ALL_leave_23andme_20210107	6_41239070_G_A	2.85589e-21	0.3	2981	1.98591430034167e-10	0.774654744045358	5.73711335580706e-11	0.22378866826957	0.00155658742910785	0.665130230203832
6_40997035_42005196	ENSG00000124731.8	TREM1	Prostate	COVID19_HGI_B1_ALL_eur_leave_23andme_20210107	6_41513934_G_C	0.457079	0.003388	2990	0.703355828032078	0.219376460234354	0.0547170917896456	0.0170607537515163	0.00548986619240656	0.00919416681881835
6_40997035_42005196	ENSG00000124731.8	TREM1	Adipose_Subcutaneous	COVID19_HGI_B1_ALL_leave_UKBB_23andme_20210107	6_41355747_G_C	0.0893684	0.000388	2639	0.705915063398094	0.172012112256846	0.0913221718539838	0.0222441985682219	0.0085064539228541	0.0812750591348897
6_40997035_42005196	ENSG00000124731.8	TREM1	Prostate	COVID19_HGI_B2_ALL_eur_leave_23andme_20210107	6_41501834_G_A	0.631424	4.511e-05	2953	0.719835552446772	0.22242067112942	0.0408225166984987	0.0126093628937637	0.00431189683154605	0.156491577434212
6_40997035_42005196	ENSG00000124731.8	TREM1	Skin_Not_Sun_Exposed_Suprapubic	COVID19_HGI_B1_ALL_eur_leave_23andme_20210107	6_41954181_T_C	0.00756016	0.01485	2990	0.738674576442868	0.184439910160912	0.0574646899777429	0.0143433007685844	0.00507752264989334	0.0180570332875907
6_40997035_42005196	ENSG00000124731.8	TREM1	Whole_Blood	COVID19_HGI_C2_ALL_eur_leave_23andme_20210107	6_41239070_G_A	2.85589e-21	0.1154	3105	2.4998603755803e-10	0.975132058350656	5.39891287258558e-12	0.0210559763084021	0.00381196508555577	0.727371707739571
6_40997035_42005196	ENSG00000124731.8	TREM1	Brain_Anterior_cingulate_cortex_BA24	COVID19_HGI_A2_ALL_eur_leave_ukbb_23andme_20210107	6_41327913_A_G	0.463796	0.001777	3179	0.723077190316984	0.225327766241089	0.0365977965777141	0.0114011333713177	0.00359611349289534	0.022856256259516
6_40997035_42005196	ENSG00000124731.8	TREM1	Brain_Amygdala	COVID19_HGI_B2_ALL_eur_leave_23andme_20210107	6_41501834_G_A	0.581144	4.511e-05	2928	0.733197422382174	0.209246849902141	0.0414620442236291	0.0118285671870462	0.00426511630500953	0.174453833511732
6_40997035_42005196	ENSG00000124731.8	TREM1	Skin_Sun_Exposed_Lower_leg	COVID19_HGI_B2_ALL_eur_leave_23andme_20210107	6_41501834_G_A	0.686376	4.511e-05	2953	0.741841201896149	0.201113253373873	0.042070476720833	0.0114017387816263	0.0035733292275192	0.172382174050299
6_40997035_42005196	ENSG00000124731.8	TREM1	Lung	COVID19_HGI_C2_ALL_eur_leave_23andme_20210107	6_41271128_A_T	3.29638e-06	0.51	3105	0.202140619150777	0.77571315714418	0.00436560218109067	0.0167519379638974	0.00102868356005547	0.0600574159566163
6_40997035_42005196	ENSG00000124731.8	TREM1	Lung	COVID19_HGI_A2_ALL_leave_23andme_20210107	6_41497035_C_A	0.836415	1.522e-05	2657	0.19851323642217	0.752888624897297	0.00976127243874064	0.0370191442859486	0.00181772195584385	0.129862215998609
6_40997035_42005196	ENSG00000124731.8	TREM1	Ovary	COVID19_HGI_A2_ALL_eur_leave_ukbb_23andme_20210107	6_41327913_A_G	0.939663	0.001777	3185	0.728886381025484	0.219540681203831	0.0369349367644716	0.0111212914753665	0.0035167095308464	0.0232808578614669
6_40997035_42005196	ENSG00000124731.8	TREM1	Esophagus_Gastroesophageal_Junction	COVID19_HGI_B1_ALL_eur_leave_23andme_20210107	6_41513934_G_C	0.259578	0.003388	2990	0.728447767612959	0.194632847694841	0.05666910228918	0.0151362169197105	0.00511406548330933	0.0110733212286999
6_40997035_42005196	ENSG00000124731.8	TREM1	Adipose_Visceral_Omentum	COVID19_HGI_B1_ALL_leave_UKBB_23andme_20210107	6_41239936_T_C	6.68112e-07	0.1943	2639	0.466067497721666	0.40960292296575	0.0602937921704209	0.0529780771909392	0.0110577099512231	0.167729987547025
6_40997035_42005196	ENSG00000124731.8	TREM1	Brain_Substantia_nigra	COVID19_HGI_B2_ALL_leave_23andme_20210107	6_41502683_A_C	0.556401	3.436e-08	2791	0.0500584332031577	0.0138382742136426	0.681389941988097	0.188298667087659	0.0664146835074432	0.595449980096658
6_40997035_42005196	ENSG00000124731.8	TREM1	Artery_Aorta	COVID19_HGI_A2_ALL_eur_leave_23andme_20210107	6_41147412_C_T	0.207529	0.0021	3188	0.734705109247324	0.23799935683137	0.0191608365965032	0.00620500521132083	0.00192969211348186	0.0126980805686331
6_40997035_42005196	ENSG00000124731.8	TREM1	Muscle_Skeletal	COVID19_HGI_B1_ALL_eur_leave_ukbb_23andme_20210107	6_41539892_A_G	0.108474	0.0007843	2991	0.693964985360076	0.196199976379227	0.0798322208287406	0.0225629782241374	0.00743983920781873	0.0434038029365928
6_40997035_42005196	ENSG00000124731.8	TREM1	Heart_Atrial_Appendage	COVID19_HGI_A2_ALL_eur_leave_ukbb_23andme_20210107	6_41327913_A_G	0.315904	0.001777	3194	0.671531304633798	0.276725668117314	0.0341043848423738	0.0140501996921253	0.00358844271438895	0.021767875408776
6_40997035_42005196	ENSG00000124731.8	TREM1	Whole_Blood	COVID19_HGI_A2_ALL_eur_leave_ukbb_23andme_20210107	6_41239070_G_A	2.85589e-21	0.131	3194	2.42406740741871e-10	0.945567146167259	1.23108672933045e-11	0.0480151497565055	0.00641770382151904	0.785274252600516
6_40997035_42005196	ENSG00000124731.8	TREM1	Brain_Putamen_basal_ganglia	COVID19_HGI_C2_ALL_leave_23andme_20210107	6_41502683_A_C	0.717477	1.44e-06	2978	0.5886512759311	0.174656327140611	0.170035723598158	0.050434386045086	0.016222287285045	0.667418037648071
6_40997035_42005196	ENSG00000124731.8	TREM1	Brain_Cerebellum	COVID19_HGI_B1_ALL_eur_leave_23andme_20210107	6_41513934_G_C	0.0429139	0.003388	2988	0.668150423655235	0.254149913272171	0.0519256674763683	0.0197453677920658	0.00602862780415963	0.0139133383489484
6_40997035_42005196	ENSG00000124731.8	TREM1	Artery_Tibial	COVID19_HGI_A2_ALL_leave_23andme_20210107	6_41497035_C_A	0.0179967	1.522e-05	2657	0.776006211464958	0.169201681140087	0.0381576975963224	0.00831164489301351	0.0083227649056197	0.755761463834894
6_40997035_42005196	ENSG00000124731.8	TREM1	Artery_Coronary	COVID19_HGI_B2_ALL_eur_leave_ukbb_23andme_20210107	6_41501834_G_A	0.423228	4.338e-05	2950	0.734622270841708	0.204530718798372	0.044270090866639	0.0123212534637828	0.00425566602949878	0.18852702201351
6_40997035_42005196	ENSG00000124731.8	TREM1	Thyroid	COVID19_HGI_A2_ALL_eur_leave_23andme_20210107	6_41327913_A_G	0.542358	0.005454	3188	0.738653082079448	0.234078701924214	0.0192637982628529	0.00610278404474118	0.0019016336887447	0.0103850340304306
6_40997035_42005196	ENSG00000124731.8	TREM1	Brain_Amygdala	COVID19_HGI_A2_ALL_eur_leave_ukbb_23andme_20210107	6_41327913_A_G	0.402409	0.001777	3161	0.725048740743101	0.223526907674319	0.0365292487390679	0.0112580472305238	0.00363705561298849	0.0231674666155377
6_40997035_42005196	ENSG00000124731.8	TREM1	Brain_Spinal_cord_cervical_c-1	COVID19_HGI_B2_ALL_eur_leave_ukbb_23andme_20210107	6_41501834_G_A	0.274303	4.338e-05	2932	0.708451705492512	0.230833241103789	0.042576427053828	0.0138683120724383	0.00427031427743246	0.191153940312428
6_40997035_42005196	ENSG00000124731.8	TREM1	Esophagus_Muscularis	COVID19_HGI_A2_ALL_eur_leave_ukbb_23andme_20210107	6_41327913_A_G	0.434909	0.001777	3194	0.746040201480271	0.202245339963326	0.0378883932343855	0.0102676722391917	0.00355839308282641	0.0233466438123626
6_40997035_42005196	ENSG00000124731.8	TREM1	Pancreas	COVID19_HGI_B1_ALL_eur_leave_23andme_20210107	6_41954181_T_C	0.000526237	0.01485	2990	0.714063027660937	0.208074562564633	0.0555500511560897	0.0161808886487008	0.00613146996963978	0.0764956957499563
6_40997035_42005196	ENSG00000124731.8	TREM1	Brain_Cerebellar_Hemisphere	COVID19_HGI_B1_ALL_eur_leave_23andme_20210107	6_41372215_T_G	0.833237	0.009502	2985	0.676676159017628	0.246193598459091	0.0525171592268986	0.0191016911279996	0.00551139216838292	0.00804868448728309
6_40997035_42005196	ENSG00000124731.8	TREM1	Brain_Spinal_cord_cervical_c-1	COVID19_HGI_A2_ALL_eur_leave_23andme_20210107	6_41327913_A_G	0.741628	0.005454	3152	0.72078695172502	0.252344235779494	0.0185101064439465	0.00647842385429707	0.00188028219724238	0.0113381775990173
6_40997035_42005196	ENSG00000124731.8	TREM1	Prostate	COVID19_HGI_B2_ALL_eur_leave_ukbb_23andme_20210107	6_41501834_G_A	0.631424	4.338e-05	2953	0.717475318112914	0.221691386638295	0.0432472728597436	0.0133586684092057	0.00422735397984167	0.176370807083742
6_40997035_42005196	ENSG00000124731.8	TREM1	Colon_Transverse	COVID19_HGI_B2_ALL_eur_leave_ukbb_23andme_20210107	6_41501834_G_A	0.821769	4.338e-05	2953	0.721910999718148	0.217489739649487	0.0435146425209119	0.0131056540468032	0.00397896406465019	0.169449366949979
6_40997035_42005196	ENSG00000124731.8	TREM1	Brain_Hippocampus	COVID19_HGI_B1_ALL_eur_leave_23andme_20210107	6_41513934_G_C	0.19703	0.003388	2983	0.723856363270945	0.199269061480222	0.0562017674558246	0.0154664728858776	0.00520633490713102	0.0116747806465334
6_40997035_42005196	ENSG00000124731.8	TREM1	Skin_Not_Sun_Exposed_Suprapubic	COVID19_HGI_C2_ALL_eur_leave_ukbb_23andme_20210107	6_41328204_A_G	0.650756	0.0009352	3106	0.775542373102964	0.201293997824691	0.0172198097992723	0.00446796963327789	0.00147584963979549	0.0508772532650561
6_40997035_42005196	ENSG00000124731.8	TREM1	Esophagus_Gastroesophageal_Junction	COVID19_HGI_B1_ALL_eur_leave_ukbb_23andme_20210107	6_41539892_A_G	0.570865	0.0007843	2991	0.702321425353578	0.187717702820391	0.0807935274897059	0.0215870554941803	0.00758028884214474	0.0268893879380574
6_40997035_42005196	ENSG00000124731.8	TREM1	Brain_Cerebellar_Hemisphere	COVID19_HGI_A2_ALL_eur_leave_ukbb_23andme_20210107	6_41327913_A_G	0.930341	0.001777	3188	0.68541787658498	0.263107971537268	0.0347223019556641	0.0133252517844236	0.00342659813766474	0.0224716253480545
6_40997035_42005196	ENSG00000124731.8	TREM1	Brain_Nucleus_accumbens_basal_ganglia	COVID19_HGI_B2_ALL_leave_UKBB_23andme_20210107	6_41497035_C_A	0.257826	9.886e-08	2437	0.124221950468014	0.027134780136143	0.645443570090621	0.140927055721582	0.0622726435836395	0.486131745139057
6_40997035_42005196	ENSG00000124731.8	TREM1	Artery_Coronary	COVID19_HGI_B1_ALL_eur_leave_23andme_20210107	6_41513934_G_C	0.232574	0.003388	2987	0.719637747289207	0.203357580805989	0.0559282339806043	0.0157991053639971	0.00527733256020248	0.0109388403777909
6_40997035_42005196	ENSG00000124731.8	TREM1	Lung	COVID19_HGI_B1_ALL_eur_leave_23andme_20210107	6_41261791_T_C	3.32731e-06	0.7587	2990	0.191245427747948	0.730126963167322	0.0148778089373524	0.0567927771506705	0.00695702299670672	0.0714284782204062
6_40997035_42005196	ENSG00000124731.8	TREM1	Heart_Atrial_Appendage	COVID19_HGI_A2_ALL_leave_23andme_20210107	6_41497035_C_A	0.849194	1.522e-05	2657	0.701021898622102	0.249213614439438	0.0344705766794367	0.012251263563966	0.00304264669505798	0.315821054504022
6_40997035_42005196	ENSG00000124731.8	TREM1	Esophagus_Muscularis	COVID19_HGI_B2_ALL_eur_leave_ukbb_23andme_20210107	6_41501834_G_A	0.225393	4.338e-05	2953	0.75293973590121	0.185982103914151	0.0453849622187816	0.0112059594374067	0.00448723852845047	0.19976942239031
6_40997035_42005196	ENSG00000124731.8	TREM1	Brain_Amygdala	COVID19_HGI_C2_ALL_eur_leave_ukbb_23andme_20210107	6_41328204_A_G	0.402409	0.0009352	3075	0.751540333146237	0.225372540894402	0.0165193038605319	0.00495220698182715	0.00161561511700213	0.052377265473511
6_40997035_42005196	ENSG00000124731.8	TREM1	Esophagus_Mucosa	COVID19_HGI_B1_ALL_leave_UKBB_23andme_20210107	6_41497035_C_A	0.0947084	0.0003861	2639	0.708199893553356	0.169827510274186	0.0916177536639136	0.0219616962922168	0.00839314621632853	0.0666382475610068
6_40997035_42005196	ENSG00000124731.8	TREM1	Skin_Sun_Exposed_Lower_leg	COVID19_HGI_B1_ALL_leave_UKBB_23andme_20210107	6_41355747_G_C	0.123172	0.000388	2639	0.708367104899426	0.169962278147766	0.0916393853078231	0.0219794722055391	0.00805175943944562	0.0831763418734463
6_40997035_42005196	ENSG00000124731.8	TREM1	Prostate	COVID19_HGI_B1_ALL_leave_23andme_20210107	6_41371939_T_C	0.72718	0.000443	2886	0.681984426337217	0.205758555333915	0.0803530982919283	0.0242353152268707	0.00766860481006925	0.0652413929575117
6_40997035_42005196	ENSG00000124731.8	TREM1	Breast_Mammary_Tissue	COVID19_HGI_B1_ALL_leave_UKBB_23andme_20210107	6_41497035_C_A	0.0820864	0.0003861	2639	0.676615186777959	0.199718580579445	0.0875317323142405	0.0258267021819398	0.0103077981464157	0.0555191763839993
6_40997035_42005196	ENSG00000124731.8	TREM1	Adrenal_Gland	COVID19_HGI_A2_ALL_eur_leave_ukbb_23andme_20210107	6_41327913_A_G	0.707454	0.001777	3193	0.697341244901715	0.250985563764592	0.035405221965806	0.012739442953138	0.00352852641474873	0.0221219701407621
6_40997035_42005196	ENSG00000124731.8	TREM1	Nerve_Tibial	COVID19_HGI_B2_ALL_eur_leave_ukbb_23andme_20210107	6_41501834_G_A	0.918689	4.338e-05	2953	0.107054781167495	0.834075336465319	0.00645294300055933	0.0502734307879315	0.00214350857869527	0.0463606567380494
6_40997035_42005196	ENSG00000124731.8	TREM1	Uterus	COVID19_HGI_B2_ALL_leave_UKBB_23andme_20210107	6_41497035_C_A	0.324285	9.886e-08	2437	0.121455676027078	0.0302227964257813	0.631070312833904	0.15697404365295	0.0602771710602869	0.462912783135585
6_40997035_42005196	ENSG00000124731.8	TREM1	Adipose_Subcutaneous	COVID19_HGI_B2_ALL_eur_leave_23andme_20210107	6_41501834_G_A	0.326195	4.511e-05	2953	0.741465070772879	0.201100735213116	0.0420491459891008	0.0114006177645233	0.00398443026038089	0.181440425316837
6_40997035_42005196	ENSG00000124731.8	TREM1	Thyroid	COVID19_HGI_C2_ALL_eur_leave_23andme_20210107	6_41497035_C_A	0.143808	0.0006395	3105	0.746471054949921	0.230767037551635	0.0161214291284014	0.00498218457109207	0.00165829379895018	0.0234272814518992
6_40997035_42005196	ENSG00000124731.8	TREM1	Colon_Transverse	COVID19_HGI_A2_ALL_leave_UKBB_23andme_20210107	6_41497035_C_A	0.420234	1.435e-05	2658	0.730645256759811	0.199022994958164	0.0518209483654873	0.0141112882997421	0.00439951161679524	0.36537340699147
6_40997035_42005196	ENSG00000124731.8	TREM1	Brain_Hippocampus	COVID19_HGI_A2_ALL_eur_leave_ukbb_23andme_20210107	6_41327913_A_G	0.723086	0.001777	3186	0.732743763319623	0.215661376504541	0.0371253167334715	0.010923188625	0.0035463548173645	0.0230958921987748
6_40997035_42005196	ENSG00000124731.8	TREM1	Lung	COVID19_HGI_B2_ALL_eur_leave_ukbb_23andme_20210107	6_41501834_G_A	0.734162	4.338e-05	2953	0.195325346146185	0.746115387389683	0.0117736294586771	0.0449717969988499	0.00181384000660431	0.100026158459444
6_40997035_42005196	ENSG00000124731.8	TREM1	Small_Intestine_Terminal_Ileum	COVID19_HGI_B1_ALL_eur_leave_ukbb_23andme_20210107	6_41539892_A_G	0.668841	0.0007843	2987	0.690703220965593	0.199158171344141	0.0793977203493919	0.0228857760659077	0.00785511127496571	0.0267023095529309
6_40997035_42005196	ENSG00000124731.8	TREM1	Brain_Frontal_Cortex_BA9	COVID19_HGI_B1_ALL_eur_leave_23andme_20210107	6_41372215_T_G	0.0198959	0.009502	2965	0.716291157944707	0.207158556165071	0.0552750268644014	0.0159807953130632	0.00529446371275766	0.00945721636439172
6_40997035_42005196	ENSG00000124731.8	TREM1	Stomach	COVID19_HGI_A2_ALL_eur_leave_23andme_20210107	6_41727508_G_C	0.000409779	0.05127	3188	0.565171712150486	0.407523700646958	0.0147394685148922	0.0106261278880303	0.00193899079963287	0.0116400692694664
6_40997035_42005196	ENSG00000124731.8	TREM1	Testis	COVID19_HGI_C2_ALL_leave_UKBB_23andme_20210107	6_41502683_A_C	0.517498	6.398e-06	2892	0.641709289601127	0.258405641349349	0.0664571477687829	0.0267545129571022	0.00667340832363883	0.401931755434928
6_40997035_42005196	ENSG00000124731.8	TREM1	Brain_Hippocampus	COVID19_HGI_A2_ALL_leave_UKBB_23andme_20210107	6_41497035_C_A	0.996472	1.435e-05	2658	0.74798409517345	0.18126266978291	0.0530507039025798	0.0128511870199224	0.00485134412113761	0.371075883432478
6_40997035_42005196	ENSG00000124731.8	TREM1	Esophagus_Muscularis	COVID19_HGI_B1_ALL_eur_leave_ukbb_23andme_20210107	6_41083352_G_A	0.0180407	0.003097	2991	0.711082244162022	0.179293339090895	0.0818013530090199	0.0206183105702023	0.00720475316786077	0.0326014991600873
6_40997035_42005196	ENSG00000124731.8	TREM1	Brain_Putamen_basal_ganglia	COVID19_HGI_A2_ALL_eur_leave_23andme_20210107	6_41147412_C_T	0.146565	0.0021	3181	0.738752818792391	0.233999803835588	0.0192237724001488	0.00608718954956296	0.00193641542230947	0.012813205799472
6_40997035_42005196	ENSG00000124731.8	TREM1	Brain_Anterior_cingulate_cortex_BA24	COVID19_HGI_B1_ALL_eur_leave_23andme_20210107	6_41513934_G_C	0.492204	0.003388	2976	0.717656295890919	0.209545586774149	0.052436686375361	0.0153057222750527	0.00505570868451863	0.00991839528881202
6_40997035_42005196	ENSG00000124731.8	TREM1	Brain_Frontal_Cortex_BA9	COVID19_HGI_B2_ALL_leave_UKBB_23andme_20210107	6_41497035_C_A	0.266952	9.886e-08	2425	0.122553035517012	0.0288867449196739	0.636766771252403	0.150029330867627	0.0617641174432848	0.480141048805201
6_40997035_42005196	ENSG00000124731.8	TREM1	Artery_Aorta	COVID19_HGI_C2_ALL_leave_23andme_20210107	6_41502683_A_C	0.0836726	1.44e-06	2981	0.582263624606396	0.175953130835424	0.168210300754431	0.0508083844352434	0.022764559368505	0.667234501777749
6_40997035_42005196	ENSG00000124731.8	TREM1	Brain_Putamen_basal_ganglia	COVID19_HGI_A2_ALL_leave_23andme_20210107	6_41497035_C_A	0.608303	1.522e-05	2657	0.751309419476183	0.198580449780206	0.0369433094814027	0.00976117179760263	0.00340564946460522	0.395697229616523
6_40997035_42005196	ENSG00000124731.8	TREM1	Nerve_Tibial	COVID19_HGI_C2_ALL_eur_leave_ukbb_23andme_20210107	6_41243991_C_T	6.56179e-08	0.3311	3106	0.108446942200718	0.866763592781777	0.00240790933258409	0.0192421071379403	0.0031394485469804	0.0356381799023356
6_40997035_42005196	ENSG00000124731.8	TREM1	Artery_Coronary	COVID19_HGI_A2_ALL_leave_UKBB_23andme_20210107	6_41497035_C_A	0.898482	1.435e-05	2655	0.744575108405723	0.184956462237885	0.0527720497332635	0.0131042689209341	0.0045921107021942	0.345320625328859
6_40997035_42005196	ENSG00000124731.8	TREM1	Ovary	COVID19_HGI_B1_ALL_leave_UKBB_23andme_20210107	6_41355747_G_C	0.197276	0.000388	2637	0.703545891084989	0.174253618836035	0.0909904346986026	0.0225277474070004	0.0086823079733731	0.0677398602620592
6_40997035_42005196	ENSG00000124731.8	TREM1	Brain_Caudate_basal_ganglia	COVID19_HGI_B1_ALL_eur_leave_23andme_20210107	6_41428845_G_A	0.00220928	0.01708	2983	0.646823531569567	0.275418572418572	0.0501263221154618	0.0213375801911646	0.00629399370523464	0.00895920263801129
6_40997035_42005196	ENSG00000124731.8	TREM1	Heart_Left_Ventricle	COVID19_HGI_B2_ALL_eur_leave_ukbb_23andme_20210107	6_41501834_G_A	0.938663	4.338e-05	2953	0.733630457473067	0.205698321820506	0.0442210564901454	0.0123948261648838	0.00405533805139858	0.167631825106517
6_40997035_42005196	ENSG00000124731.8	TREM1	Brain_Hypothalamus	COVID19_HGI_B2_ALL_leave_23andme_20210107	6_41502683_A_C	0.515207	3.436e-08	2809	0.0493326076948853	0.0146808392825276	0.671512801551692	0.199770090735554	0.0647036607353421	0.599929739955624
6_40997035_42005196	ENSG00000124731.8	TREM1	Esophagus_Muscularis	COVID19_HGI_C2_ALL_leave_23andme_20210107	6_41502683_A_C	0.316025	1.44e-06	2981	0.612011443370378	0.151730072248785	0.176804156406088	0.0438177062282602	0.0156366217464892	0.701808406109743
6_40997035_42005196	ENSG00000124731.8	TREM1	Ovary	COVID19_HGI_B1_ALL_eur_leave_ukbb_23andme_20210107	6_41539892_A_G	0.903781	0.0007843	2983	0.694541233613647	0.195932130285244	0.0795529636898367	0.0224345865820112	0.00753908582926052	0.0279917618127562
6_40997035_42005196	ENSG00000124731.8	TREM1	Brain_Hypothalamus	COVID19_HGI_B1_ALL_leave_UKBB_23andme_20210107	6_41497035_C_A	0.93305	0.0003861	2631	0.695111202200623	0.19390983385415	0.0805052262183867	0.0224499008678166	0.00802383685902304	0.0390214800845277
6_40997035_42005196	ENSG00000124731.8	TREM1	Adrenal_Gland	COVID19_HGI_B2_ALL_eur_leave_23andme_20210107	6_41501834_G_A	0.459806	4.511e-05	2952	0.707138613318107	0.235593287640638	0.0400997510502008	0.0133559900988831	0.00381235789217115	0.179588047053308
6_40997035_42005196	ENSG00000124731.8	TREM1	Brain_Nucleus_accumbens_basal_ganglia	COVID19_HGI_B1_ALL_leave_UKBB_23andme_20210107	6_41355747_G_C	0.389905	0.000388	2639	0.708757736248814	0.168823058184821	0.0916899201456103	0.0218312483656217	0.00889803705513395	0.0649679786958953
6_40997035_42005196	ENSG00000124731.8	TREM1	Small_Intestine_Terminal_Ileum	COVID19_HGI_C2_ALL_eur_leave_ukbb_23andme_20210107	6_41328204_A_G	0.139758	0.0009352	3102	0.751659755650196	0.224960749600941	0.0166738175861554	0.004988512090512	0.00171716507219549	0.0518981962988463
6_40997035_42005196	ENSG00000124731.8	TREM1	Cells_Transformed_fibroblasts	COVID19_HGI_A2_ALL_eur_leave_ukbb_23andme_20210107	6_41327913_A_G	0.0926186	0.001777	3194	0.677115392208191	0.27008216798184	0.0343879782807087	0.0137116886035542	0.00470277292570594	0.019597267658355
6_40997035_42005196	ENSG00000124731.8	TREM1	Brain_Cerebellum	COVID19_HGI_A2_ALL_eur_leave_23andme_20210107	6_41147412_C_T	0.413166	0.0021	3186	0.692583089642119	0.280237462963758	0.0180421518013035	0.00729849371102571	0.00183880188179401	0.0113326255528827
6_40997035_42005196	ENSG00000124731.8	TREM1	Brain_Amygdala	COVID19_HGI_B1_ALL_leave_UKBB_23andme_20210107	6_41497035_C_A	0.504638	0.0003861	2622	0.708406655469617	0.181382762518594	0.081799538156527	0.0209367476263337	0.00747429622892854	0.0463579211301268
6_40997035_42005196	ENSG00000124731.8	TREM1	Colon_Transverse	COVID19_HGI_B1_ALL_eur_leave_ukbb_23andme_20210107	6_41539892_A_G	0.850702	0.0007843	2991	0.684075736678178	0.205905148323874	0.0786945831939052	0.0236792346139584	0.00764529719008479	0.025354907965288
6_40997035_42005196	ENSG00000124731.8	TREM1	Vagina	COVID19_HGI_B1_ALL_leave_23andme_20210107	6_41371939_T_C	0.672935	0.000443	2881	0.693030074822211	0.194415637531069	0.0815612692227705	0.0228722515717595	0.00812076685219028	0.0641339588837247
6_40997035_42005196	ENSG00000124731.8	TREM1	Brain_Cerebellum	COVID19_HGI_B1_ALL_leave_23andme_20210107	6_41371939_T_C	0.058097	0.000443	2886	0.646017689806034	0.24086545662301	0.0761154080982508	0.0283707353923194	0.0086307100803853	0.0597615134906557
6_40997035_42005196	ENSG00000124731.8	TREM1	Colon_Transverse	COVID19_HGI_C2_ALL_eur_leave_ukbb_23andme_20210107	6_41328204_A_G	0.537913	0.0009352	3106	0.741825833612499	0.234863277378381	0.0164711822358388	0.00521317682000178	0.00162652995327954	0.048996266272356
6_40997035_42005196	ENSG00000124731.8	TREM1	Brain_Frontal_Cortex_BA9	COVID19_HGI_B2_ALL_eur_leave_23andme_20210107	6_41501834_G_A	0.787345	4.511e-05	2936	0.733340119490526	0.209336412223229	0.0415437720318181	0.0118549985443489	0.00392469771007792	0.184762385098276
6_40997035_42005196	ENSG00000124731.8	TREM1	Skin_Not_Sun_Exposed_Suprapubic	COVID19_HGI_B2_ALL_eur_leave_ukbb_23andme_20210107	6_41501834_G_A	0.860943	4.338e-05	2953	0.75414152809732	0.185210731387344	0.0454574026689459	0.0111599202224182	0.00403041762397173	0.171411646763271
6_40997035_42005196	ENSG00000124731.8	TREM1	Brain_Hippocampus	COVID19_HGI_C2_ALL_eur_leave_ukbb_23andme_20210107	6_41328204_A_G	0.723086	0.0009352	3099	0.759564816801067	0.217220148602872	0.0168342990641214	0.00481270042948252	0.00156803510245654	0.0524615367963817
6_40997035_42005196	ENSG00000124731.8	TREM1	Vagina	COVID19_HGI_B2_ALL_leave_UKBB_23andme_20210107	6_41497035_C_A	0.381361	9.886e-08	2434	0.12257746290259	0.0291871979049884	0.636896881853988	0.151593216858392	0.0597452404800419	0.460763158653914
6_40997035_42005196	ENSG00000124731.8	TREM1	Brain_Amygdala	COVID19_HGI_C2_ALL_leave_23andme_20210107	6_41502683_A_C	0.418214	1.44e-06	2956	0.592263370121359	0.170600808613237	0.171019575212938	0.0492451283438504	0.0168711177086154	0.670293584469247
6_40997035_42005196	ENSG00000124731.8	TREM1	Brain_Cerebellar_Hemisphere	COVID19_HGI_B2_ALL_eur_leave_23andme_20210107	6_41501834_G_A	0.926637	4.511e-05	2952	0.692763494393246	0.249963401580544	0.0392836387708835	0.014170530685616	0.00381893456971066	0.177075872149753
6_40997035_42005196	ENSG00000124731.8	TREM1	Testis	COVID19_HGI_C2_ALL_eur_leave_23andme_20210107	6_41297233_T_C	0.000552066	0.01273	3105	0.685713369916537	0.290352248815249	0.014809254052387	0.00626783890346569	0.00285728831236064	0.0172261444720891
6_40997035_42005196	ENSG00000124731.8	TREM1	Colon_Sigmoid	COVID19_HGI_A2_ALL_leave_UKBB_23andme_20210107	6_41497035_C_A	0.9653	1.435e-05	2658	0.756060539056698	0.173771301129568	0.0536235249502474	0.012320489578545	0.00422414528494127	0.341139318509171
6_40997035_42005196	ENSG00000124731.8	TREM1	Brain_Cerebellar_Hemisphere	COVID19_HGI_A2_ALL_eur_leave_23andme_20210107	6_41147412_C_T	0.406585	0.0021	3182	0.70329083574727	0.269576831946234	0.0182894786531728	0.00700866482902775	0.00183418882429582	0.0116722897360644
6_40997035_42005196	ENSG00000124731.8	TREM1	Nerve_Tibial	COVID19_HGI_C2_ALL_leave_UKBB_23andme_20210107	6_41502683_A_C	0.529122	6.398e-06	2892	0.101782441289444	0.80139303381953	0.0105408646105848	0.0829911352204412	0.00329252506000012	0.126887909343573
6_40997035_42005196	ENSG00000124731.8	TREM1	Stomach	COVID19_HGI_C2_ALL_eur_leave_ukbb_23andme_20210107	6_41497035_C_A	0.00668263	0.001721	3106	0.570292368356353	0.406428671051021	0.0126625268375492	0.00902257381315105	0.00159385994192567	0.0396743160491163
6_40997035_42005196	ENSG00000124731.8	TREM1	Cells_Transformed_fibroblasts	COVID19_HGI_C2_ALL_leave_UKBB_23andme_20210107	6_41502683_A_C	0.442537	6.398e-06	2892	0.659240193274225	0.240913224578893	0.0682726955172774	0.0249429935314527	0.00663089309815262	0.437224382611436
6_40997035_42005196	ENSG00000124731.8	TREM1	Artery_Aorta	COVID19_HGI_B1_ALL_leave_UKBB_23andme_20210107	6_41355747_G_C	0.170487	0.000388	2639	0.692210379740749	0.185920773218205	0.0895492369202313	0.0240437520464265	0.00827585807438833	0.0721418255934372
6_40997035_42005196	ENSG00000124731.8	TREM1	Muscle_Skeletal	COVID19_HGI_B2_ALL_eur_leave_23andme_20210107	6_41501834_G_A	0.563186	4.511e-05	2953	0.736936623169164	0.206010966173471	0.0417923336834394	0.0116794851835865	0.00358059179033886	0.171490617972878
6_40997035_42005196	ENSG00000124731.8	TREM1	Brain_Spinal_cord_cervical_c-1	COVID19_HGI_C2_ALL_leave_23andme_20210107	6_41502683_A_C	0.216018	1.44e-06	2964	0.573141782426528	0.188949354427266	0.165531861854911	0.0545535573096776	0.0178234439816176	0.638186742846141
6_40997035_42005196	ENSG00000124731.8	TREM1	Brain_Hippocampus	COVID19_HGI_B1_ALL_leave_UKBB_23andme_20210107	6_41355747_G_C	0.468164	0.000388	2638	0.707137092478871	0.170999727279331	0.0914694645229585	0.0221108417684607	0.00828287395037839	0.0694591497263995
6_40997035_42005196	ENSG00000124731.8	TREM1	Lung	COVID19_HGI_C2_ALL_leave_23andme_20210107	6_41502683_A_C	0.49264	1.44e-06	2981	0.160051130633203	0.612338237395674	0.04623721572526	0.176894084691559	0.00447933155430444	0.578610711104727
6_40997035_42005196	ENSG00000124731.8	TREM1	Brain_Anterior_cingulate_cortex_BA24	COVID19_HGI_B2_ALL_eur_leave_23andme_20210107	6_41501834_G_A	0.583652	4.511e-05	2941	0.732577175736828	0.210020974089096	0.0414717865062017	0.0118854125797996	0.00404465108807496	0.179466806992549
6_40997035_42005196	ENSG00000124731.8	TREM1	Adipose_Visceral_Omentum	COVID19_HGI_A2_ALL_leave_UKBB_23andme_20210107	6_41497035_C_A	0.128471	1.435e-05	2658	0.487878952538991	0.440749656424452	0.0346027703242071	0.0312546152794221	0.00551400543292807	0.322308727853819
6_40997035_42005196	ENSG00000124731.8	TREM1	Brain_Cortex	COVID19_HGI_A2_ALL_leave_UKBB_23andme_20210107	6_41497035_C_A	0.50769	1.435e-05	2658	0.740249504126783	0.188984824582745	0.0525021287362467	0.0133988668149622	0.00486467573926232	0.385305686053983
6_40997035_42005196	ENSG00000124731.8	TREM1	Artery_Aorta	COVID19_HGI_C2_ALL_eur_leave_23andme_20210107	6_41497035_C_A	0.59757	0.0006395	3105	0.743026486061791	0.234262705580151	0.0160470372643905	0.00505773227094112	0.00160603882272677	0.0141085353868942
6_40997035_42005196	ENSG00000124731.8	TREM1	Pancreas	COVID19_HGI_B1_ALL_leave_23andme_20210107	6_41954181_T_C	0.000526237	0.008787	2886	0.692906980767425	0.194124547848218	0.0816400207726119	0.0228637715065509	0.00846467910519381	0.0740742046665957
6_40997035_42005196	ENSG00000124731.8	TREM1	Adipose_Visceral_Omentum	COVID19_HGI_C2_ALL_leave_UKBB_23andme_20210107	6_41502683_A_C	0.0436795	6.398e-06	2892	0.469352306028839	0.429669460123736	0.0486073928846592	0.0444898491578166	0.00788099180494931	0.500409439201295
6_40997035_42005196	ENSG00000124731.8	TREM1	Stomach	COVID19_HGI_B2_ALL_eur_leave_23andme_20210107	6_41501834_G_A	0.495228	4.511e-05	2953	0.564372492756677	0.378646034216318	0.0320060678184361	0.0214698490205282	0.00350555618804079	0.150648432733526
6_40997035_42005196	ENSG00000124731.8	TREM1	Nerve_Tibial	COVID19_HGI_A2_ALL_eur_leave_ukbb_23andme_20210107	6_41243991_C_T	6.56179e-08	0.7243	3194	0.105441004370676	0.843708511609983	0.00535492622072914	0.0428459258196516	0.00264963197896043	0.0503190130323811
6_40997035_42005196	ENSG00000124731.8	TREM1	Spleen	COVID19_HGI_B2_ALL_eur_leave_23andme_20210107	6_41501834_G_A	0.0710442	4.511e-05	2953	0.741149305935171	0.201133333674789	0.0420312386833053	0.0114021669278634	0.00428395477887141	0.226496714526064
6_40997035_42005196	ENSG00000124731.8	TREM1	Brain_Amygdala	COVID19_HGI_C2_ALL_leave_UKBB_23andme_20210107	6_41502683_A_C	0.418214	6.398e-06	2869	0.703249055100011	0.196642513650795	0.0726716743459864	0.0203133314845058	0.00712342541870129	0.479906998624618
6_40997035_42005196	ENSG00000124731.8	TREM1	Brain_Cortex	COVID19_HGI_A2_ALL_eur_leave_ukbb_23andme_20210107	6_41327913_A_G	0.903526	0.001777	3189	0.724691955647917	0.223771784484947	0.0367272104790346	0.0113372273039327	0.00347182208416904	0.0221846659770698
6_40997035_42005196	ENSG00000124731.8	TREM1	Brain_Putamen_basal_ganglia	COVID19_HGI_B1_ALL_leave_23andme_20210107	6_41371939_T_C	0.254595	0.000443	2882	0.690161430651312	0.197910918861808	0.081101472144809	0.0232491077575971	0.00757707058447414	0.0707012731184808
6_40997035_42005196	ENSG00000124731.8	TREM1	Vagina	COVID19_HGI_A2_ALL_eur_leave_23andme_20210107	6_41327913_A_G	0.596379	0.005454	3174	0.742830679119475	0.230059709003052	0.0192655875530735	0.0059648041584564	0.00187922016594275	0.0117616862748546
6_40997035_42005196	ENSG00000124731.8	TREM1	Lung	COVID19_HGI_C2_ALL_eur_leave_ukbb_23andme_20210107	6_41271128_A_T	3.29638e-06	0.4555	3106	0.20199784961311	0.775177080921894	0.00448507350576184	0.0172105695821798	0.00112942637705442	0.0659499848918696
6_40997035_42005196	ENSG00000124731.8	TREM1	Adipose_Visceral_Omentum	COVID19_HGI_A2_ALL_leave_23andme_20210107	6_41497035_C_A	0.128471	1.522e-05	2657	0.498806893430385	0.4502553440882	0.0245272812475898	0.0221356346115915	0.00427484662223377	0.304370062903888
6_40997035_42005196	ENSG00000124731.8	TREM1	Esophagus_Mucosa	COVID19_HGI_C2_ALL_eur_leave_ukbb_23andme_20210107	6_41328204_A_G	0.291755	0.0009352	3106	0.762517653496996	0.214183376426768	0.0169306145185473	0.00475402137593207	0.0016143341817562	0.0538418847102201
6_40997035_42005196	ENSG00000124731.8	TREM1	Brain_Cerebellar_Hemisphere	COVID19_HGI_B1_ALL_eur_leave_ukbb_23andme_20210107	6_41539892_A_G	0.891076	0.0007843	2986	0.652421932434893	0.237439349804514	0.0749290536133119	0.0272613768026542	0.00794828734462704	0.0225011365240061
6_40997035_42005196	ENSG00000124731.8	TREM1	Colon_Sigmoid	COVID19_HGI_C2_ALL_eur_leave_23andme_20210107	6_41777680_A_G	0.0336768	0.0006793	3104	0.767818133645191	0.209377812332776	0.0165801431608975	0.00451956697163942	0.00170434388949644	0.037691539005109
6_40997035_42005196	ENSG00000124731.8	TREM1	Brain_Spinal_cord_cervical_c-1	COVID19_HGI_B1_ALL_eur_leave_23andme_20210107	6_41513934_G_C	0.188325	0.003388	2961	0.69378360928011	0.229468647615119	0.0533245434144767	0.0176312792041985	0.00579192048609673	0.0100763249450044
6_40997035_42005196	ENSG00000124731.8	TREM1	Esophagus_Gastroesophageal_Junction	COVID19_HGI_B2_ALL_eur_leave_23andme_20210107	6_41501834_G_A	0.0735525	4.511e-05	2953	0.74512234898185	0.197164846492473	0.0422565535007877	0.0111771152965661	0.00427913572832336	0.247417541817337
6_40997035_42005196	ENSG00000124731.8	TREM1	Brain_Amygdala	COVID19_HGI_B2_ALL_eur_leave_ukbb_23andme_20210107	6_41501834_G_A	0.581144	4.338e-05	2928	0.730647582174323	0.208519152265789	0.0439235597523601	0.0125309442416281	0.00437876156590025	0.187719520096186
6_40997035_42005196	ENSG00000124731.8	TREM1	Brain_Anterior_cingulate_cortex_BA24	COVID19_HGI_A2_ALL_leave_23andme_20210107	6_41497035_C_A	0.700202	1.522e-05	2652	0.754069734567555	0.195841477202187	0.0370549616085123	0.00962023006186528	0.00341359655988034	0.392113513549897
6_40997035_42005196	ENSG00000124731.8	TREM1	Cells_Transformed_fibroblasts	COVID19_HGI_B2_ALL_eur_leave_23andme_20210107	6_41501834_G_A	0.293525	4.511e-05	2953	0.683730846477771	0.25310918360751	0.0387749865962356	0.0143440067489698	0.0100409765695137	0.0695595878689871
6_40997035_42005196	ENSG00000124731.8	TREM1	Brain_Spinal_cord_cervical_c-1	COVID19_HGI_B2_ALL_eur_leave_23andme_20210107	6_41501834_G_A	0.274303	4.511e-05	2932	0.710977911364677	0.231656349135919	0.0402447688147467	0.0131088512570851	0.00401211942757151	0.184184374763774
6_40997035_42005196	ENSG00000124731.8	TREM1	Pancreas	COVID19_HGI_B1_ALL_leave_UKBB_23andme_20210107	6_41355747_G_C	0.0759412	0.000388	2639	0.70034720149192	0.177535878430095	0.0906018738065003	0.0229587422292914	0.00855630404219286	0.0794622747162965
6_40997035_42005196	ENSG00000124731.8	TREM1	Brain_Frontal_Cortex_BA9	COVID19_HGI_B1_ALL_leave_23andme_20210107	6_41371939_T_C	0.0198959	0.000443	2869	0.693809341543264	0.194039895742565	0.081522727878053	0.0227918880294648	0.0078361468066534	0.0721922494051751
6_40997035_42005196	ENSG00000124731.8	TREM1	Brain_Hypothalamus	COVID19_HGI_C2_ALL_leave_UKBB_23andme_20210107	6_41502683_A_C	0.515207	6.398e-06	2882	0.689909705619983	0.210065682812694	0.0713583870955701	0.0217204602826251	0.0069457641891282	0.472588954209806
6_40997035_42005196	ENSG00000124731.8	TREM1	Pancreas	COVID19_HGI_B1_ALL_eur_leave_ukbb_23andme_20210107	6_41954181_T_C	0.000526237	0.02682	2991	0.688760454984965	0.200773021928446	0.0792335029870901	0.0230883465921561	0.00814467350734238	0.0455365836262488
6_40997035_42005196	ENSG00000124731.8	TREM1	Brain_Cortex	COVID19_HGI_B1_ALL_leave_23andme_20210107	6_41371939_T_C	0.817567	0.000443	2886	0.693854864498707	0.193998054345303	0.0817517027871676	0.0228497868155405	0.00754559155328261	0.0702668048722068
6_40997035_42005196	ENSG00000124731.8	TREM1	Adipose_Subcutaneous	COVID19_HGI_C2_ALL_eur_leave_ukbb_23andme_20210107	6_41328204_A_G	0.781572	0.0009352	3106	0.759594980337056	0.217194566755166	0.0168657207388325	0.00482097112598076	0.00152376104296552	0.0480548482690138
6_40997035_42005196	ENSG00000124731.8	TREM1	Heart_Left_Ventricle	COVID19_HGI_B2_ALL_leave_UKBB_23andme_20210107	6_41502683_A_C	0.902315	1.675e-07	2437	0.124780059087768	0.0291217192433719	0.648343440996488	0.151266757057484	0.046488023614888	0.41171401354925
6_40997035_42005196	ENSG00000124731.8	TREM1	Adipose_Visceral_Omentum	COVID19_HGI_A2_ALL_eur_leave_ukbb_23andme_20210107	6_41239070_G_A	2.76884e-06	0.131	3194	0.484583539823031	0.463124867189459	0.0246100567707959	0.0235160913051677	0.00416544491154641	0.0886224077703228
6_40997035_42005196	ENSG00000124731.8	TREM1	Brain_Frontal_Cortex_BA9	COVID19_HGI_B1_ALL_eur_leave_ukbb_23andme_20210107	6_41539892_A_G	0.431332	0.0007843	2966	0.690919579591677	0.199884090317245	0.0788432891673734	0.0228019329453663	0.00755110797833789	0.027910184630513
6_40997035_42005196	ENSG00000124731.8	TREM1	Esophagus_Muscularis	COVID19_HGI_B2_ALL_leave_UKBB_23andme_20210107	6_41497035_C_A	0.133923	9.886e-08	2437	0.125605785588998	0.0248557813171087	0.652633824933181	0.12908007702945	0.0678245311312627	0.54876759970548
6_40997035_42005196	ENSG00000124731.8	TREM1	Brain_Caudate_basal_ganglia	COVID19_HGI_C2_ALL_leave_23andme_20210107	6_41502683_A_C	0.660652	1.44e-06	2977	0.535272592087745	0.229135188571712	0.15461538953955	0.0661717079967789	0.0148051218042137	0.661403107432615
6_40997035_42005196	ENSG00000124731.8	TREM1	Cells_EBV-transformed_lymphocytes	COVID19_HGI_A2_ALL_eur_leave_ukbb_23andme_20210107	6_41327913_A_G	0.219595	0.001777	3186	0.706363403968144	0.241962695307571	0.0358035293673792	0.0122607835256681	0.00360958783123807	0.023661916456059
6_40997035_42005196	ENSG00000124731.8	TREM1	Artery_Tibial	COVID19_HGI_C2_ALL_leave_UKBB_23andme_20210107	6_41502683_A_C	0.306456	6.398e-06	2892	0.725516455563657	0.174287362345584	0.0751364443018231	0.0180426530405374	0.0070170847483986	0.481164956250407
6_40997035_42005196	ENSG00000124731.8	TREM1	Stomach	COVID19_HGI_B2_ALL_leave_UKBB_23andme_20210107	6_41497035_C_A	0.00668263	9.886e-08	2437	0.0856509000422249	0.0531254411588653	0.445032641143109	0.275893642480298	0.140297375175503	0.800774548163126
6_40997035_42005196	ENSG00000124731.8	TREM1	Brain_Substantia_nigra	COVID19_HGI_C2_ALL_eur_leave_23andme_20210107	6_41847534_T_C	0.122856	0.0007266	3060	0.750235414239086	0.227315982003078	0.0160088354233373	0.0048489722083842	0.00159079612611442	0.0205210329570587
6_40997035_42005196	ENSG00000124731.8	TREM1	Esophagus_Mucosa	COVID19_HGI_A2_ALL_eur_leave_ukbb_23andme_20210107	6_41327913_A_G	0.291755	0.001777	3194	0.735314175349937	0.21270092484813	0.0373436613351366	0.0107983850506207	0.00384285341617615	0.022512087186835
6_40997035_42005196	ENSG00000124731.8	TREM1	Pancreas	COVID19_HGI_B2_ALL_eur_leave_23andme_20210107	6_41501834_G_A	0.979818	4.511e-05	2953	0.732137324393408	0.210611646875133	0.041520161166052	0.0119401838007328	0.00379068376467496	0.160057542699689
6_40997035_42005196	ENSG00000124731.8	TREM1	Breast_Mammary_Tissue	COVID19_HGI_C2_ALL_leave_UKBB_23andme_20210107	6_41502683_A_C	0.226264	6.398e-06	2892	0.681343045626256	0.218410409194569	0.0705617266232219	0.0226120993471735	0.00707271920877944	0.494084876997204
6_40997035_42005196	ENSG00000124731.8	TREM1	Minor_Salivary_Gland	COVID19_HGI_C2_ALL_leave_23andme_20210107	6_41502683_A_C	0.702288	1.44e-06	2976	0.581188549935052	0.181739102543114	0.167889468798235	0.0524827536050711	0.0167001251185279	0.608171971371423
6_40997035_42005196	ENSG00000124731.8	TREM1	Brain_Amygdala	COVID19_HGI_A2_ALL_leave_UKBB_23andme_20210107	6_41497035_C_A	0.504638	1.435e-05	2644	0.739814968551901	0.189463309049317	0.0523369343127112	0.0133982685941377	0.00498651949193333	0.390428509427718
6_40997035_42005196	ENSG00000124731.8	TREM1	Breast_Mammary_Tissue	COVID19_HGI_A2_ALL_eur_leave_23andme_20210107	6_41147412_C_T	0.858202	0.0021	3188	0.720115621340896	0.252718702492936	0.018780348166134	0.00658901366152811	0.00179631433850546	0.0109715497102236
6_40997035_42005196	ENSG00000124731.8	TREM1	Artery_Tibial	COVID19_HGI_B1_ALL_leave_UKBB_23andme_20210107	6_41497035_C_A	0.0179967	0.0003861	2639	0.719855426429539	0.157662008538007	0.0931255959406385	0.0203873043136289	0.0089696647781868	0.16884534353901
6_40997035_42005196	ENSG00000124731.8	TREM1	Prostate	COVID19_HGI_A2_ALL_eur_leave_23andme_20210107	6_41147412_C_T	0.397917	0.0021	3185	0.729965656261487	0.242698578853183	0.0189803993601966	0.00630854589287673	0.00204681963225654	0.010857960961043
6_40997035_42005196	ENSG00000124731.8	TREM1	Heart_Atrial_Appendage	COVID19_HGI_B2_ALL_eur_leave_ukbb_23andme_20210107	6_41501834_G_A	0.211672	4.338e-05	2953	0.676854946019327	0.262285730441234	0.0407987979488349	0.0158055467875401	0.00425497880306452	0.192261725402901
6_40997035_42005196	ENSG00000124731.8	TREM1	Breast_Mammary_Tissue	COVID19_HGI_B1_ALL_leave_23andme_20210107	6_41239644_C_T	0.00093346	0.001679	2886	0.670590459080908	0.213885973353085	0.0790106327816843	0.0251892527187908	0.0113236820655319	0.164387861618402
6_40997035_42005196	ENSG00000124731.8	TREM1	Stomach	COVID19_HGI_A2_ALL_eur_leave_ukbb_23andme_20210107	6_41327913_A_G	0.86078	0.001777	3194	0.550999370727974	0.397583461664439	0.0279830507640445	0.0201884256277579	0.00324569121578458	0.0188689142129524
6_40997035_42005196	ENSG00000124731.8	TREM1	Testis	COVID19_HGI_B2_ALL_leave_UKBB_23andme_20210107	6_41497035_C_A	0.422365	9.886e-08	2437	0.113891143008689	0.0396524720461478	0.591765832594604	0.205981167170126	0.0487093851804332	0.444473141219804
6_40997035_42005196	ENSG00000124731.8	TREM1	Ovary	COVID19_HGI_A2_ALL_leave_UKBB_23andme_20210107	6_41497035_C_A	0.747995	1.435e-05	2658	0.743376715009423	0.185970180490053	0.052723925883601	0.0131851741281947	0.00474400448872901	0.365653482121858
6_40997035_42005196	ENSG00000124731.8	TREM1	Brain_Substantia_nigra	COVID19_HGI_B1_ALL_leave_UKBB_23andme_20210107	6_41497035_C_A	0.454846	0.0003861	2608	0.70710399469973	0.18268890702633	0.0814601458779485	0.0210385098339552	0.00770844256203648	0.0449674757682675
6_40997035_42005196	ENSG00000124731.8	TREM1	Brain_Spinal_cord_cervical_c-1	COVID19_HGI_B1_ALL_leave_23andme_20210107	6_41371939_T_C	0.00199654	0.000443	2870	0.672250332216711	0.215228586750281	0.078876127444118	0.0252446886880697	0.00840026490082028	0.0685627285801356
6_40997035_42005196	ENSG00000124731.8	TREM1	Colon_Transverse	COVID19_HGI_B1_ALL_leave_23andme_20210107	6_41371939_T_C	0.0656545	0.000443	2886	0.685333925315888	0.201391191224693	0.0807477445774856	0.0237196026130923	0.0088075362688409	0.0713440033418564
6_40997035_42005196	ENSG00000124731.8	TREM1	Brain_Spinal_cord_cervical_c-1	COVID19_HGI_B2_ALL_leave_UKBB_23andme_20210107	6_41497035_C_A	0.460961	9.886e-08	2433	0.118705872236598	0.0327790478572912	0.616779427037616	0.170253954052857	0.061481698815637	0.420454608511222
6_40997035_42005196	ENSG00000124731.8	TREM1	Colon_Transverse	COVID19_HGI_A2_ALL_eur_leave_23andme_20210107	6_41147412_C_T	0.361923	0.0021	3188	0.734279931137251	0.238439452777893	0.0191497481091781	0.00621649807249468	0.00191436990318349	0.0115317073935496
6_40997035_42005196	ENSG00000124731.8	TREM1	Cells_EBV-transformed_lymphocytes	COVID19_HGI_A2_ALL_leave_23andme_20210107	6_41497035_C_A	0.655398	1.522e-05	2654	0.73621086436773	0.213839526779928	0.0361786761974235	0.0105051787312382	0.00326575392367982	0.370097784747054
6_40997035_42005196	ENSG00000124731.8	TREM1	Adrenal_Gland	COVID19_HGI_A2_ALL_eur_leave_23andme_20210107	6_41327913_A_G	0.707454	0.005454	3187	0.715623037768157	0.257146378366957	0.0186577808577461	0.00670247053237048	0.00187033247476932	0.0111162612014534
6_40997035_42005196	ENSG00000124731.8	TREM1	Artery_Tibial	COVID19_HGI_A2_ALL_eur_leave_ukbb_23andme_20210107	6_41327913_A_G	0.841859	0.001777	3194	0.747400078485507	0.201113348712329	0.0379574559398839	0.0102104226371102	0.00331869422517013	0.0225035910226244
6_40997035_42005196	ENSG00000124731.8	TREM1	Skin_Not_Sun_Exposed_Suprapubic	COVID19_HGI_B2_ALL_eur_leave_23andme_20210107	6_41501834_G_A	0.860943	4.511e-05	2953	0.756761621674597	0.185854204037597	0.0429166270443117	0.0105360262819312	0.00393152096156334	0.159064662519697
6_40997035_42005196	ENSG00000124731.8	TREM1	Brain_Amygdala	COVID19_HGI_A2_ALL_leave_23andme_20210107	6_41497035_C_A	0.504638	1.522e-05	2643	0.756250931806534	0.19359420037139	0.0371120885819569	0.00949685243432194	0.0035459268057974	0.401897160001361
6_40997035_42005196	ENSG00000124731.8	TREM1	Lung	COVID19_HGI_C2_ALL_leave_UKBB_23andme_20210107	6_41502683_A_C	0.49264	6.398e-06	2892	0.187784931114419	0.716321359367845	0.0194475148140348	0.0741819110132485	0.00226428369045287	0.341911411607002
6_40997035_42005196	ENSG00000124731.8	TREM1	Testis	COVID19_HGI_B2_ALL_leave_23andme_20210107	6_41502683_A_C	0.517498	3.436e-08	2818	0.0464286558701415	0.018339584992103	0.631987591860108	0.249585059430347	0.0536591078473007	0.598119800531079
6_40997035_42005196	ENSG00000124731.8	TREM1	Minor_Salivary_Gland	COVID19_HGI_B1_ALL_leave_23andme_20210107	6_41371939_T_C	0.576354	0.000443	2881	0.681068270031912	0.205780667585801	0.0801419349316168	0.0242055984590399	0.00880352899162997	0.0588196989437309
6_40997035_42005196	ENSG00000124731.8	TREM1	Brain_Anterior_cingulate_cortex_BA24	COVID19_HGI_B1_ALL_eur_leave_ukbb_23andme_20210107	6_41539892_A_G	0.490696	0.0007843	2977	0.69519881482846	0.203056831880578	0.0731748185445747	0.0213660303247584	0.00720350442162836	0.0296126645530804
6_40997035_42005196	ENSG00000124731.8	TREM1	Brain_Putamen_basal_ganglia	COVID19_HGI_C2_ALL_leave_UKBB_23andme_20210107	6_41502683_A_C	0.717477	6.398e-06	2890	0.698738560936142	0.201045435634104	0.0723581044690424	0.0208122814497497	0.00704561751096227	0.464398009637883
6_40997035_42005196	ENSG00000124731.8	TREM1	Brain_Putamen_basal_ganglia	COVID19_HGI_B2_ALL_eur_leave_ukbb_23andme_20210107	6_41501834_G_A	0.761219	4.338e-05	2948	0.725851603426999	0.213263743525451	0.0437144920658788	0.0128395015788497	0.00433065940282159	0.18379420701072
6_40997035_42005196	ENSG00000124731.8	TREM1	Brain_Substantia_nigra	COVID19_HGI_B2_ALL_eur_leave_23andme_20210107	6_41501834_G_A	0.278237	4.511e-05	2912	0.731574275113491	0.211108802493864	0.0413108875344927	0.0119169041218114	0.00408913073634063	0.185904352363602
6_40997035_42005196	ENSG00000124731.8	TREM1	Small_Intestine_Terminal_Ileum	COVID19_HGI_A2_ALL_eur_leave_ukbb_23andme_20210107	6_41327913_A_G	0.139758	0.001777	3189	0.725221944272675	0.222996365284212	0.0367859868109147	0.0113075268478159	0.00368817678438262	0.0240621853624595
6_40997035_42005196	ENSG00000124731.8	TREM1	Adrenal_Gland	COVID19_HGI_B1_ALL_leave_UKBB_23andme_20210107	6_41355747_G_C	0.918961	0.000388	2639	0.67434530552526	0.203477614162827	0.0872380844002135	0.0263146808706668	0.00862431504103206	0.0611356979115855
6_40997035_42005196	ENSG00000124731.8	TREM1	Brain_Putamen_basal_ganglia	COVID19_HGI_B1_ALL_eur_leave_ukbb_23andme_20210107	6_41539892_A_G	0.870214	0.0007843	2984	0.686167108570206	0.204138072842996	0.0787302243301912	0.0234150775205049	0.00754951673610251	0.0259042778845636
6_40997035_42005196	ENSG00000124731.8	TREM1	Skin_Not_Sun_Exposed_Suprapubic	COVID19_HGI_C2_ALL_eur_leave_23andme_20210107	6_41486990_G_A	0.0395753	0.0009087	3105	0.776035177472328	0.201386124605803	0.0167599212746513	0.00434783652967267	0.00147094011754452	0.0264214390714445
6_40997035_42005196	ENSG00000124731.8	TREM1	Adrenal_Gland	COVID19_HGI_B2_ALL_leave_UKBB_23andme_20210107	6_41497035_C_A	0.923281	9.886e-08	2437	0.119594087340754	0.0337939308694998	0.62139770309614	0.175539867579067	0.0496744111145391	0.413721629506271
6_40997035_42005196	ENSG00000124731.8	TREM1	Brain_Nucleus_accumbens_basal_ganglia	COVID19_HGI_C2_ALL_eur_leave_23andme_20210107	6_41497035_C_A	0.257826	0.0006395	3101	0.763183782009024	0.214300769780105	0.0164416254594435	0.00461532329734943	0.00145849945407818	0.0235718799497549
6_40997035_42005196	ENSG00000124731.8	TREM1	Brain_Hippocampus	COVID19_HGI_B1_ALL_eur_leave_ukbb_23andme_20210107	6_41539892_A_G	0.381617	0.0007843	2984	0.698183720872432	0.192265559257678	0.0800660801128166	0.0220411222256298	0.00744351753144421	0.0298271414844151
6_40997035_42005196	ENSG00000124731.8	TREM1	Spleen	COVID19_HGI_A2_ALL_eur_leave_ukbb_23andme_20210107	6_41327913_A_G	0.967218	0.001777	3194	0.732747237722367	0.215612530865561	0.0372132968560529	0.0109466163917535	0.00348031816426492	0.0231220240649634
6_40997035_42005196	ENSG00000124731.8	TREM1	Brain_Caudate_basal_ganglia	COVID19_HGI_B1_ALL_leave_23andme_20210107	6_41371939_T_C	0.0404885	0.000443	2883	0.624861137034976	0.261969459156255	0.0735249023808041	0.0308160665211345	0.00882843490683029	0.056908277810878
6_40997035_42005196	ENSG00000124731.8	TREM1	Minor_Salivary_Gland	COVID19_HGI_C2_ALL_eur_leave_23andme_20210107	6_41852041_G_A	0.000121774	0.0006702	3095	0.737098790827484	0.239279658830378	0.0157038406833024	0.00509501451173371	0.00282269514710172	0.112480419379969
6_40997035_42005196	ENSG00000124731.8	TREM1	Artery_Coronary	COVID19_HGI_C2_ALL_leave_23andme_20210107	6_41502683_A_C	0.423228	1.44e-06	2978	0.595839487611495	0.167260646869501	0.172127028927976	0.0483020424981824	0.016470794092846	0.667900631089454
6_40997035_42005196	ENSG00000124731.8	TREM1	Brain_Hypothalamus	COVID19_HGI_C2_ALL_leave_23andme_20210107	6_41502683_A_C	0.515207	1.44e-06	2969	0.581188008525419	0.182075916851687	0.167868455616526	0.0525739224098991	0.0162936965964702	0.666600451776029
6_40997035_42005196	ENSG00000124731.8	TREM1	Breast_Mammary_Tissue	COVID19_HGI_B2_ALL_leave_UKBB_23andme_20210107	6_41497035_C_A	0.0820864	9.886e-08	2437	0.116585636560554	0.0322510443303377	0.605766124259236	0.167494971276623	0.0779022235732498	0.56817295925212
6_40997035_42005196	ENSG00000124731.8	TREM1	Pituitary	COVID19_HGI_A2_ALL_eur_leave_ukbb_23andme_20210107	6_41327913_A_G	0.709978	0.001777	3181	0.729663238457393	0.218851212203755	0.0368834644728084	0.0110590821710955	0.00354300269494784	0.0225343743811099
6_40997035_42005196	ENSG00000124731.8	TREM1	Esophagus_Mucosa	COVID19_HGI_A2_ALL_leave_UKBB_23andme_20210107	6_41497035_C_A	0.0947084	1.435e-05	2658	0.753415575117477	0.17473215069042	0.0534359311234829	0.0123868323808326	0.00602951068778782	0.530944746427105
6_40997035_42005196	ENSG00000124731.8	TREM1	Heart_Left_Ventricle	COVID19_HGI_A2_ALL_leave_UKBB_23andme_20210107	6_41497035_C_A	0.923456	1.435e-05	2658	0.742239514545582	0.18781431626754	0.0526432700441595	0.0133167271229123	0.00398617201980677	0.332454871130175
6_40997035_42005196	ENSG00000124731.8	TREM1	Brain_Anterior_cingulate_cortex_BA24	COVID19_HGI_B1_ALL_leave_23andme_20210107	6_41503561_G_A	0.370318	0.0003661	2874	0.704741318274925	0.197565684405676	0.0711296184779098	0.0199336964936473	0.00662968234784265	0.0648068989493761
6_40997035_42005196	ENSG00000124731.8	TREM1	Artery_Tibial	COVID19_HGI_A2_ALL_eur_leave_23andme_20210107	6_41147412_C_T	0.589429	0.0021	3188	0.767218494309395	0.205653991690265	0.0200087736130454	0.00536162266635687	0.00175711772093777	0.0118449276974039
6_40997035_42005196	ENSG00000124731.8	TREM1	Brain_Caudate_basal_ganglia	COVID19_HGI_C2_ALL_leave_UKBB_23andme_20210107	6_41502683_A_C	0.660652	6.398e-06	2889	0.635175185093976	0.265173156873893	0.065772239830496	0.0274521902997003	0.00642722790193492	0.460273313614878
6_40997035_42005196	ENSG00000124731.8	TREM1	Liver	COVID19_HGI_B2_ALL_eur_leave_23andme_20210107	6_41501834_G_A	0.735531	4.511e-05	2951	0.716649138501567	0.226032898727071	0.0406346018682773	0.0128123822692407	0.00387097863384383	0.177788964737203
6_40997035_42005196	ENSG00000124731.8	TREM1	Whole_Blood	COVID19_HGI_B1_ALL_eur_leave_ukbb_23andme_20210107	6_41239070_G_A	2.85589e-21	0.2958	2991	2.25869141398168e-10	0.881057708371946	2.59834942034439e-11	0.101337355359448	0.0176049360167545	0.685221938488155
6_40997035_42005196	ENSG00000124731.8	TREM1	Pancreas	COVID19_HGI_A2_ALL_eur_leave_23andme_20210107	6_41327913_A_G	0.182084	0.005454	3188	0.741408521566235	0.231232257913704	0.0193356591021112	0.00602845636991711	0.00199510504803355	0.0119460326683478
6_40997035_42005196	ENSG00000124731.8	TREM1	Prostate	COVID19_HGI_C2_ALL_eur_leave_ukbb_23andme_20210107	6_41328204_A_G	0.788373	0.0009352	3106	0.737289421669609	0.23918191055247	0.0163704576932001	0.00530884305930997	0.00184936702541158	0.0443741110195508
6_40997035_42005196	ENSG00000124731.8	TREM1	Esophagus_Gastroesophageal_Junction	COVID19_HGI_C2_ALL_leave_UKBB_23andme_20210107	6_41502683_A_C	0.44383	6.398e-06	2892	0.715088761228606	0.185149727775243	0.0740565241034682	0.0191680691187968	0.00653691777388641	0.479297847883
6_40997035_42005196	ENSG00000124731.8	TREM1	Small_Intestine_Terminal_Ileum	COVID19_HGI_A2_ALL_leave_23andme_20210107	6_41497035_C_A	0.458063	1.522e-05	2657	0.756081405342555	0.193465100432018	0.0371779570794924	0.00950927975778596	0.00376625738814893	0.351865735393134
6_40997035_42005196	ENSG00000124731.8	TREM1	Adipose_Subcutaneous	COVID19_HGI_A2_ALL_leave_23andme_20210107	6_41497035_C_A	0.7959	1.522e-05	2657	0.764442686535706	0.185497778373505	0.0375890971381316	0.00911792516178281	0.0033525127908747	0.268307724296411
6_40997035_42005196	ENSG00000124731.8	TREM1	Brain_Caudate_basal_ganglia	COVID19_HGI_B1_ALL_leave_UKBB_23andme_20210107	6_41355747_G_C	0.0404885	0.000388	2638	0.630837237686975	0.246348967200549	0.0815951838733532	0.0318544639130486	0.00936414732607424	0.0573090320240007
6_40997035_42005196	ENSG00000124731.8	TREM1	Brain_Hippocampus	COVID19_HGI_C2_ALL_eur_leave_23andme_20210107	6_41497035_C_A	0.996472	0.0006395	3098	0.760140829634846	0.217303379048027	0.0163673713047659	0.0046774708289272	0.00151094918343332	0.018672778789239
6_40997035_42005196	ENSG00000124731.8	TREM1	Liver	COVID19_HGI_A2_ALL_leave_UKBB_23andme_20210107	6_41497035_C_A	0.752919	1.435e-05	2657	0.72224788584567	0.207284671705401	0.0512182522378345	0.0146950508141196	0.00455413939697493	0.342237052823297
6_40997035_42005196	ENSG00000124731.8	TREM1	Brain_Cerebellum	COVID19_HGI_A2_ALL_eur_leave_ukbb_23andme_20210107	6_41327913_A_G	0.802974	0.001777	3192	0.674901178403022	0.273621961474834	0.034241959148512	0.013879198257446	0.00335570271618589	0.0217276939817887
6_40997035_42005196	ENSG00000124731.8	TREM1	Esophagus_Muscularis	COVID19_HGI_B1_ALL_leave_23andme_20210107	6_41503561_G_A	0.102936	0.0003661	2886	0.716128045162122	0.171662047210106	0.0843759842311494	0.0202180327015307	0.00761589069509235	0.0731579163420383
6_40997035_42005196	ENSG00000124731.8	TREM1	Artery_Aorta	COVID19_HGI_C2_ALL_eur_leave_ukbb_23andme_20210107	6_41328204_A_G	0.691196	0.0009352	3106	0.742575477312263	0.234156663602884	0.0164878270026173	0.00519753150055429	0.00158250058168162	0.0490431315477373
6_40997035_42005196	ENSG00000124731.8	TREM1	Pituitary	COVID19_HGI_B2_ALL_leave_23andme_20210107	6_41502683_A_C	0.247187	3.436e-08	2814	0.0504276858731554	0.0133640576072866	0.686421375632987	0.181843533413658	0.0679433474729129	0.617328316281903
6_40997035_42005196	ENSG00000124731.8	TREM1	Skin_Sun_Exposed_Lower_leg	COVID19_HGI_A2_ALL_leave_UKBB_23andme_20210107	6_41497035_C_A	0.677465	1.435e-05	2658	0.749831527637494	0.180091165325476	0.0531817328820226	0.0127688227655878	0.00412675138941993	0.310062389742811
6_40997035_42005196	ENSG00000124731.8	TREM1	Testis	COVID19_HGI_B2_ALL_eur_leave_23andme_20210107	6_41501834_G_A	0.969445	4.511e-05	2953	0.670510149810225	0.271732703988016	0.0380252290875349	0.015405878150554	0.00432603896366977	0.131972132261749
6_40997035_42005196	ENSG00000124731.8	TREM1	Heart_Atrial_Appendage	COVID19_HGI_C2_ALL_eur_leave_23andme_20210107	6_41777680_A_G	0.151461	0.0006793	3105	0.696250735938726	0.281086430699146	0.0150368280465832	0.00606902665807256	0.00155697865747314	0.019512440675588
6_40997035_42005196	ENSG00000124731.8	TREM1	Small_Intestine_Terminal_Ileum	COVID19_HGI_B2_ALL_eur_leave_23andme_20210107	6_41501834_G_A	0.0534	4.511e-05	2949	0.733640115823178	0.208537929904969	0.0415904382759099	0.0118177094864172	0.00441380650952659	0.22563929412107
6_40997035_42005196	ENSG00000124731.8	TREM1	Brain_Frontal_Cortex_BA9	COVID19_HGI_B2_ALL_leave_23andme_20210107	6_41502683_A_C	0.791377	3.436e-08	2803	0.0503458303049141	0.013695125489833	0.685304937721492	0.186353065880485	0.0643010406032757	0.599105108256779
6_40997035_42005196	ENSG00000124731.8	TREM1	Minor_Salivary_Gland	COVID19_HGI_B2_ALL_eur_leave_23andme_20210107	6_41501834_G_A	0.296873	4.511e-05	2946	0.720080884299718	0.222517855290943	0.0408123021067773	0.0126077491287561	0.00398120917380623	0.186505276614426
6_40997035_42005196	ENSG00000124731.8	TREM1	Adrenal_Gland	COVID19_HGI_A2_ALL_leave_UKBB_23andme_20210107	6_41497035_C_A	0.923281	1.435e-05	2658	0.711353190362965	0.218396946262631	0.0504526603113802	0.0154854718138404	0.00431173124918353	0.339821585128974
6_40997035_42005196	ENSG00000124731.8	TREM1	Liver	COVID19_HGI_A2_ALL_leave_23andme_20210107	6_41497035_C_A	0.752919	1.522e-05	2656	0.73828643717585	0.211797722957372	0.0362996450869453	0.0104103433978569	0.0032058513819755	0.355870037677956
6_40997035_42005196	ENSG00000124731.8	TREM1	Spleen	COVID19_HGI_B1_ALL_leave_23andme_20210107	6_41371939_T_C	0.890429	0.000443	2886	0.701736111493814	0.185821601876487	0.0826802908751128	0.0218860865681354	0.00787590918645094	0.0644372350135394
6_40997035_42005196	ENSG00000124731.8	TREM1	Colon_Transverse	COVID19_HGI_A2_ALL_eur_leave_ukbb_23andme_20210107	6_41327913_A_G	0.537913	0.001777	3194	0.715575897708984	0.232745328449208	0.0363412332842808	0.0118166820075325	0.00352085854999476	0.0225352859719173
6_40997035_42005196	ENSG00000124731.8	TREM1	Prostate	COVID19_HGI_B1_ALL_eur_leave_ukbb_23andme_20210107	6_41539892_A_G	0.164953	0.0007843	2991	0.678150815709387	0.211576884591351	0.0780129931869859	0.0243314162110293	0.00792789030124632	0.0315622600507177
6_40997035_42005196	ENSG00000124731.8	TREM1	Brain_Hippocampus	COVID19_HGI_B2_ALL_leave_UKBB_23andme_20210107	6_41497035_C_A	0.996472	9.886e-08	2437	0.124288015207718	0.0275736220658923	0.645786835200301	0.143210361522426	0.0591411660036625	0.421974009266768
6_40997035_42005196	ENSG00000124731.8	TREM1	Brain_Spinal_cord_cervical_c-1	COVID19_HGI_B2_ALL_leave_23andme_20210107	6_41502683_A_C	0.216018	3.436e-08	2812	0.0483096616928451	0.0151411754931817	0.657589963148738	0.206028389001818	0.0729308106634172	0.553511790791941
6_40997035_42005196	ENSG00000124731.8	TREM1	Muscle_Skeletal	COVID19_HGI_C2_ALL_leave_UKBB_23andme_20210107	6_41502683_A_C	0.905479	6.398e-06	2892	0.707097747514351	0.193985153523338	0.0732289531335034	0.0200840224747956	0.00560412335401237	0.458705154498456
6_40997035_42005196	ENSG00000124731.8	TREM1	Small_Intestine_Terminal_Ileum	COVID19_HGI_A2_ALL_leave_UKBB_23andme_20210107	6_41497035_C_A	0.458063	1.435e-05	2658	0.739499544415427	0.189268634327815	0.0524489379119461	0.0134184962839902	0.00536438706082188	0.337421979963416
6_40997035_42005196	ENSG00000124731.8	TREM1	Esophagus_Gastroesophageal_Junction	COVID19_HGI_B2_ALL_leave_23andme_20210107	6_41502683_A_C	0.44383	3.436e-08	2818	0.051390626389116	0.0129400754684365	0.69953001238459	0.176080451385406	0.0600588343724516	0.620025262899836
6_40997035_42005196	ENSG00000124731.8	TREM1	Liver	COVID19_HGI_C2_ALL_leave_UKBB_23andme_20210107	6_41502683_A_C	0.718204	6.398e-06	2891	0.687043356869131	0.212981616695777	0.0711479158962217	0.0220488868236347	0.00677822371523553	0.445103393491628
6_40997035_42005196	ENSG00000124731.8	TREM1	Adrenal_Gland	COVID19_HGI_C2_ALL_leave_UKBB_23andme_20210107	6_41502683_A_C	0.769035	6.398e-06	2892	0.677384683563328	0.223015966704799	0.0701517879534827	0.0230897782616872	0.00635778351670311	0.456722216979172
6_40997035_42005196	ENSG00000124731.8	TREM1	Colon_Sigmoid	COVID19_HGI_B2_ALL_leave_UKBB_23andme_20210107	6_41502683_A_C	0.88635	1.675e-07	2437	0.126845125652659	0.0265052572948208	0.659073299375758	0.137668489202691	0.0499078284740714	0.404331919739817
6_40997035_42005196	ENSG00000124731.8	TREM1	Artery_Coronary	COVID19_HGI_B1_ALL_leave_UKBB_23andme_20210107	6_41355747_G_C	0.943031	0.000388	2638	0.705374961686247	0.172766534129696	0.0912356943128646	0.022337950194753	0.00828485967643907	0.0664184605765873
6_40997035_42005196	ENSG00000124731.8	TREM1	Brain_Putamen_basal_ganglia	COVID19_HGI_C2_ALL_eur_leave_23andme_20210107	6_41497035_C_A	0.608303	0.0006395	3098	0.74689950194393	0.230476002962842	0.0160735697513979	0.00495834124904659	0.00159258409278324	0.0181164611610732
6_40997035_42005196	ENSG00000124731.8	TREM1	Brain_Caudate_basal_ganglia	COVID19_HGI_C2_ALL_eur_leave_ukbb_23andme_20210107	6_41328204_A_G	0.705814	0.0009352	3099	0.677933988937076	0.298615569970895	0.0150258246282563	0.00661674977885293	0.00180786668491973	0.0395470343474143
6_40997035_42005196	ENSG00000124731.8	TREM1	Colon_Sigmoid	COVID19_HGI_B2_ALL_eur_leave_ukbb_23andme_20210107	6_41501834_G_A	0.728847	4.338e-05	2952	0.745836724332065	0.192714826611148	0.0449517609187956	0.0116100829031244	0.00488660523486692	0.151462977512628
6_40997035_42005196	ENSG00000124731.8	TREM1	Spleen	COVID19_HGI_C2_ALL_eur_leave_ukbb_23andme_20210107	6_41328204_A_G	0.967218	0.0009352	3105	0.759774424486722	0.217004422848713	0.0168601758097567	0.0048140043316627	0.0015469725231464	0.0522588475878261
6_40997035_42005196	ENSG00000124731.8	TREM1	Adrenal_Gland	COVID19_HGI_B2_ALL_leave_23andme_20210107	6_41502683_A_C	0.769035	3.436e-08	2818	0.0488030287375826	0.0156688375734717	0.66430759256978	0.213226468717182	0.0579940724019846	0.596581106081895
6_40997035_42005196	ENSG00000124731.8	TREM1	Colon_Transverse	COVID19_HGI_B2_ALL_leave_UKBB_23andme_20210107	6_41497035_C_A	0.420234	9.886e-08	2437	0.122512458667336	0.0302853877653675	0.636561239015372	0.157306203818578	0.0533347107333469	0.421617889408961
6_40997035_42005196	ENSG00000124731.8	TREM1	Brain_Cerebellum	COVID19_HGI_A2_ALL_leave_23andme_20210107	6_41497035_C_A	0.893381	1.522e-05	2657	0.703098485348471	0.24691381498801	0.0345726863883109	0.0121379436389975	0.00327706963621104	0.353460157743437
6_40997035_42005196	ENSG00000124731.8	TREM1	Ovary	COVID19_HGI_C2_ALL_leave_UKBB_23andme_20210107	6_41502683_A_C	0.543916	6.398e-06	2890	0.707316979568712	0.192490696681205	0.0732455026932244	0.0199261609960346	0.00702066006082411	0.478325939844708
6_40997035_42005196	ENSG00000124731.8	TREM1	Vagina	COVID19_HGI_A2_ALL_leave_23andme_20210107	6_41497035_C_A	0.381361	1.522e-05	2653	0.754137101604931	0.19557920813336	0.0370513952418709	0.00960534537942218	0.0036269496404161	0.400800432980033
6_40997035_42005196	ENSG00000124731.8	TREM1	Liver	COVID19_HGI_C2_ALL_eur_leave_23andme_20210107	6_41334319_G_C	0.00910689	0.001233	3103	0.73455568937155	0.242723395146964	0.0158593128855713	0.00523885980193621	0.00162274279397845	0.0350844905776725
6_40997035_42005196	ENSG00000124731.8	TREM1	Spleen	COVID19_HGI_A2_ALL_eur_leave_23andme_20210107	6_41147412_C_T	0.275358	0.0021	3188	0.751933563815447	0.220850121001425	0.0196101482980759	0.00575784087114089	0.00184832601391198	0.0128869030892485
6_40997035_42005196	ENSG00000124731.8	TREM1	Prostate	COVID19_HGI_C2_ALL_leave_UKBB_23andme_20210107	6_41502683_A_C	0.693769	6.398e-06	2892	0.690792611459158	0.209169172012065	0.0715403491912361	0.0216552819909084	0.00684258534663286	0.434398576396491
6_40997035_42005196	ENSG00000124731.8	TREM1	Esophagus_Gastroesophageal_Junction	COVID19_HGI_B2_ALL_leave_UKBB_23andme_20210107	6_41502683_A_C	0.44383	1.675e-07	2437	0.125905241616309	0.0273203682040093	0.65418976546241	0.141902941838164	0.0506816828791077	0.421071392543688
6_40997035_42005196	ENSG00000124731.8	TREM1	Lung	COVID19_HGI_A2_ALL_leave_UKBB_23andme_20210107	6_41497035_C_A	0.836415	1.435e-05	2658	0.194315192102839	0.736978319134088	0.0137817873221357	0.0522674629997936	0.00265723844114405	0.121432285976445
6_40997035_42005196	ENSG00000124731.8	TREM1	Skin_Not_Sun_Exposed_Suprapubic	COVID19_HGI_B2_ALL_leave_UKBB_23andme_20210107	6_41497035_C_A	0.338834	9.886e-08	2437	0.127716607828638	0.0252165454382107	0.663601424757906	0.130969896666013	0.0524955253092319	0.45601331152352
6_40997035_42005196	ENSG00000124731.8	TREM1	Artery_Aorta	COVID19_HGI_A2_ALL_leave_UKBB_23andme_20210107	6_41497035_C_A	0.59757	1.435e-05	2658	0.732548225210949	0.19692395967517	0.0519559162297624	0.0139622042302176	0.00460969465390185	0.314242872623833
6_40997035_42005196	ENSG00000124731.8	TREM1	Brain_Hypothalamus	COVID19_HGI_B1_ALL_eur_leave_ukbb_23andme_20210107	6_41539892_A_G	0.634696	0.0007843	2975	0.683363195530035	0.213912825339355	0.0725355183129825	0.0226982653402005	0.00749019547742677	0.026183321488295
6_40997035_42005196	ENSG00000124731.8	TREM1	Pituitary	COVID19_HGI_B1_ALL_eur_leave_23andme_20210107	6_41372215_T_G	0.532705	0.009502	2985	0.720257238408223	0.202922766403202	0.05585767344171	0.015731916012521	0.00523040573434324	0.0090595969510723
6_40997035_42005196	ENSG00000124731.8	TREM1	Esophagus_Mucosa	COVID19_HGI_C2_ALL_leave_UKBB_23andme_20210107	6_41502683_A_C	0.816671	6.398e-06	2892	0.714485026119171	0.185913923600095	0.0739939996643942	0.0192473885588004	0.00635966205753937	0.414337761718514
6_40997035_42005196	ENSG00000124731.8	TREM1	Minor_Salivary_Gland	COVID19_HGI_B1_ALL_eur_leave_23andme_20210107	6_41513934_G_C	0.777505	0.003388	2978	0.703373463046299	0.219560016753815	0.0544365739966216	0.0169868875479932	0.00564305865527135	0.00901975494833346
6_40997035_42005196	ENSG00000124731.8	TREM1	Brain_Nucleus_accumbens_basal_ganglia	COVID19_HGI_A2_ALL_leave_UKBB_23andme_20210107	6_41497035_C_A	0.257826	1.435e-05	2658	0.750249995829767	0.178767960607425	0.0532114127004896	0.0126740047165819	0.00509662614573561	0.429993886320066
6_40997035_42005196	ENSG00000124731.8	TREM1	Brain_Cortex	COVID19_HGI_C2_ALL_leave_UKBB_23andme_20210107	6_41502683_A_C	0.999692	6.398e-06	2891	0.703693525220252	0.196176809613641	0.0728724829354841	0.0203085590496134	0.0069486231810095	0.4596283895373
6_40997035_42005196	ENSG00000124731.8	TREM1	Brain_Putamen_basal_ganglia	COVID19_HGI_A2_ALL_eur_leave_ukbb_23andme_20210107	6_41327913_A_G	0.212545	0.001777	3187	0.719868231780462	0.228405007596369	0.0364749371622288	0.0115693498284189	0.00368247363252175	0.0237100777711406
6_40997035_42005196	ENSG00000124731.8	TREM1	Spleen	COVID19_HGI_B1_ALL_eur_leave_23andme_20210107	6_41513934_G_C	0.53443	0.003388	2989	0.72360414947636	0.199444273542494	0.0562799968215008	0.0155070780536629	0.00516450210598242	0.00991448413640026
6_40997035_42005196	ENSG00000124731.8	TREM1	Brain_Anterior_cingulate_cortex_BA24	COVID19_HGI_A2_ALL_leave_UKBB_23andme_20210107	6_41497035_C_A	0.700202	1.435e-05	2653	0.737639338169721	0.191645250369113	0.0522932493663209	0.0135814098024701	0.00484075229237555	0.377729453099806
6_40997035_42005196	ENSG00000124731.8	TREM1	Brain_Amygdala	COVID19_HGI_B1_ALL_eur_leave_23andme_20210107	6_41513934_G_C	0.738995	0.003388	2959	0.720060124929734	0.207734934916479	0.0520690757556556	0.0150166347722609	0.00511922962587112	0.00936734733558716
6_40997035_42005196	ENSG00000124731.8	TREM1	Brain_Anterior_cingulate_cortex_BA24	COVID19_HGI_B1_ALL_leave_UKBB_23andme_20210107	6_41497035_C_A	0.700202	0.0003861	2630	0.708447970987784	0.181179346048041	0.0819236076053713	0.0209437377454067	0.00750533761339699	0.0434893647705064
6_40997035_42005196	ENSG00000124731.8	TREM1	Esophagus_Mucosa	COVID19_HGI_B1_ALL_leave_23andme_20210107	6_41371939_T_C	0.210923	0.000443	2886	0.704811436995831	0.183393765854349	0.0830426333609528	0.0216007574031548	0.00715140638571224	0.0793096827642515
6_40997035_42005196	ENSG00000124731.8	TREM1	Heart_Atrial_Appendage	COVID19_HGI_B1_ALL_eur_leave_ukbb_23andme_20210107	6_41539892_A_G	0.582039	0.0007843	2991	0.640007566569865	0.249853865736124	0.073625076861709	0.0287348660405024	0.00777862479179942	0.0230130298009807
6_40997035_42005196	ENSG00000124731.8	TREM1	Whole_Blood	COVID19_HGI_B2_ALL_eur_leave_ukbb_23andme_20210107	6_41239070_G_A	2.85589e-21	0.7075	2953	2.41388215929172e-10	0.941594139227678	1.45501619022561e-11	0.0567548361108162	0.00165102440556706	0.677464154621407
6_40997035_42005196	ENSG00000124731.8	TREM1	Artery_Coronary	COVID19_HGI_B2_ALL_leave_23andme_20210107	6_41502683_A_C	0.423228	3.436e-08	2816	0.0506017942335302	0.0133516810047631	0.688792097436815	0.181677630195403	0.0655767971294881	0.599845510688512
6_40997035_42005196	ENSG00000124731.8	TREM1	Vagina	COVID19_HGI_B1_ALL_leave_UKBB_23andme_20210107	6_41355747_G_C	0.672935	0.000388	2635	0.697899461434876	0.179655641919909	0.0902305857918362	0.0232184670028943	0.00899584385048409	0.0616853887771236
6_40997035_42005196	ENSG00000124731.8	TREM1	Prostate	COVID19_HGI_B1_ALL_leave_UKBB_23andme_20210107	6_41355747_G_C	0.990076	0.000388	2639	0.687494361745654	0.190482232121461	0.0889391394337981	0.024633679945481	0.00845058675360578	0.0641610037644519
6_40997035_42005196	ENSG00000124731.8	TREM1	Brain_Spinal_cord_cervical_c-1	COVID19_HGI_B1_ALL_eur_leave_ukbb_23andme_20210107	6_41539892_A_G	0.460964	0.0007843	2962	0.669392252033893	0.221464948667647	0.0760455926326462	0.0251513433540619	0.00794586331175196	0.0263162391735793
6_40997035_42005196	ENSG00000124731.8	TREM1	Thyroid	COVID19_HGI_C2_ALL_leave_23andme_20210107	6_41502683_A_C	0.799701	1.44e-06	2981	0.590884527851533	0.174769487553255	0.170700795895047	0.0504760368051208	0.0131691518950448	0.645415729497805
6_40997035_42005196	ENSG00000124731.8	TREM1	Colon_Sigmoid	COVID19_HGI_B1_ALL_eur_leave_ukbb_23andme_20210107	6_41083352_G_A	0.0137125	0.003097	2990	0.705175933783283	0.184875377526178	0.0811078255521399	0.0212563854777967	0.0075844776606024	0.0344972719685191
6_40997035_42005196	ENSG00000124731.8	TREM1	Adipose_Subcutaneous	COVID19_HGI_C2_ALL_leave_UKBB_23andme_20210107	6_41502683_A_C	0.253543	6.398e-06	2892	0.711478674669206	0.188430140963542	0.0736826537858276	0.0195074333920159	0.00690109718940807	0.507877485879804
6_40997035_42005196	ENSG00000124731.8	TREM1	Minor_Salivary_Gland	COVID19_HGI_A2_ALL_eur_leave_ukbb_23andme_20210107	6_41327913_A_G	0.138051	0.001777	3181	0.711222128223312	0.236991052051103	0.0360152596370633	0.0119971095666882	0.00377445052183379	0.0242600658643933
6_40997035_42005196	ENSG00000124731.8	TREM1	Heart_Left_Ventricle	COVID19_HGI_B1_ALL_eur_leave_ukbb_23andme_20210107	6_41539892_A_G	0.902432	0.0007843	2991	0.693369729800032	0.197121756121114	0.0797637439252634	0.0226693822097614	0.00707538794382998	0.0270336475316599
6_40997035_42005196	ENSG00000124731.8	TREM1	Brain_Frontal_Cortex_BA9	COVID19_HGI_C2_ALL_eur_leave_ukbb_23andme_20210107	6_41328204_A_G	0.730831	0.0009352	3082	0.751505836144793	0.225327929266809	0.0166154253763279	0.00498031948885815	0.00157048972321221	0.0513554410746192
6_40997035_42005196	ENSG00000124731.8	TREM1	Minor_Salivary_Gland	COVID19_HGI_B1_ALL_eur_leave_ukbb_23andme_20210107	6_41539892_A_G	0.356071	0.0007843	2979	0.67835090202014	0.211811829774994	0.0778290872736494	0.0242940467037937	0.00771413422742364	0.0293362543405558
6_40997035_42005196	ENSG00000124731.8	TREM1	Testis	COVID19_HGI_C2_ALL_leave_23andme_20210107	6_41502683_A_C	0.517498	1.44e-06	2981	0.542015111011796	0.222766462717709	0.156582896447245	0.0643407707270517	0.0142947590961988	0.622520249525156
6_40997035_42005196	ENSG00000124731.8	TREM1	Brain_Anterior_cingulate_cortex_BA24	COVID19_HGI_B2_ALL_leave_23andme_20210107	6_41502683_A_C	0.174349	3.436e-08	2810	0.050005668632043	0.0136940191633276	0.680675648629246	0.186333283194264	0.069291380381119	0.609309520776908
6_40997035_42005196	ENSG00000124731.8	TREM1	Brain_Nucleus_accumbens_basal_ganglia	COVID19_HGI_B1_ALL_eur_leave_23andme_20210107	6_41372215_T_G	0.389905	0.009502	2985	0.726637023791785	0.196569729879426	0.0564396587487721	0.0152629567042847	0.00509063087573271	0.00943378646986961
6_40997035_42005196	ENSG00000124731.8	TREM1	Brain_Cerebellum	COVID19_HGI_B2_ALL_leave_23andme_20210107	6_41502683_A_C	0.107209	3.436e-08	2818	0.0467608512622499	0.0171132415036448	0.636509440747417	0.232878974247918	0.0667374922387708	0.645980488302238
6_40997035_42005196	ENSG00000124731.8	TREM1	Brain_Cortex	COVID19_HGI_B1_ALL_eur_leave_ukbb_23andme_20210107	6_41539892_A_G	0.228321	0.0007843	2987	0.690308856775057	0.199877010238538	0.0791537270115591	0.0229109921741597	0.007749413800686	0.0315055996736399
6_40997035_42005196	ENSG00000124731.8	TREM1	Esophagus_Mucosa	COVID19_HGI_B1_ALL_eur_leave_ukbb_23andme_20210107	6_41539892_A_G	0.894209	0.0007843	2991	0.699283567146184	0.190938504126389	0.0804440588963687	0.021957773655895	0.00737609617516338	0.0245785196476786
6_40997035_42005196	ENSG00000124731.8	TREM1	Adipose_Subcutaneous	COVID19_HGI_C2_ALL_eur_leave_23andme_20210107	6_41852041_G_A	0.448559	0.0006702	3105	0.760149876488013	0.217312740814509	0.0164168486902506	0.00469184364284727	0.00142869036437995	0.0139713266308892
6_40997035_42005196	ENSG00000124731.8	TREM1	Brain_Cerebellum	COVID19_HGI_C2_ALL_eur_leave_23andme_20210107	6_41497035_C_A	0.893381	0.0006395	3103	0.700338613885453	0.2770151086618	0.0151044882558455	0.00597292886479014	0.00156886033211107	0.0158381048886333
6_40997035_42005196	ENSG00000124731.8	TREM1	Pituitary	COVID19_HGI_B2_ALL_eur_leave_ukbb_23andme_20210107	6_41501834_G_A	0.844044	4.338e-05	2950	0.734859424127683	0.204370676731197	0.0442856134512186	0.0123120347586276	0.00417225093127398	0.186100216729931
6_40997035_42005196	ENSG00000124731.8	TREM1	Minor_Salivary_Gland	COVID19_HGI_B1_ALL_leave_UKBB_23andme_20210107	6_41355747_G_C	0.576354	0.000388	2635	0.686709226966561	0.191334485909664	0.088798307313697	0.0247330199083524	0.00842495990172582	0.0655680595074177
6_40997035_42005196	ENSG00000124731.8	TREM1	Spleen	COVID19_HGI_C2_ALL_leave_UKBB_23andme_20210107	6_41502683_A_C	0.263152	6.398e-06	2892	0.711228686046853	0.188515335497997	0.07365676428869	0.0195160743255267	0.00708313984093375	0.500712178981719
6_40997035_42005196	ENSG00000124731.8	TREM1	Brain_Cerebellar_Hemisphere	COVID19_HGI_B1_ALL_leave_UKBB_23andme_20210107	6_41355747_G_C	0.833237	0.000388	2639	0.659406603973235	0.217723192440766	0.0853055081723563	0.0281568061889424	0.00940788922470088	0.0567050928065079
6_40997035_42005196	ENSG00000124731.8	TREM1	Esophagus_Gastroesophageal_Junction	COVID19_HGI_B1_ALL_leave_UKBB_23andme_20210107	6_41355747_G_C	0.722596	0.000388	2639	0.710197780575704	0.167031333269774	0.0918762144780538	0.0215990605676574	0.00929561110881176	0.0599078125096197
6_40997035_42005196	ENSG00000124731.8	TREM1	Ovary	COVID19_HGI_B2_ALL_eur_leave_ukbb_23andme_20210107	6_41501834_G_A	0.832834	4.338e-05	2949	0.734580971304554	0.204583414469203	0.0442596287094062	0.0123222103155155	0.00425377520132141	0.189143966314565
6_40997035_42005196	ENSG00000124731.8	TREM1	Thyroid	COVID19_HGI_B1_ALL_eur_leave_23andme_20210107	6_41372215_T_G	0.410753	0.009502	2990	0.711123887026727	0.211549555351395	0.0553214026947345	0.0164518014830229	0.00555335344411995	0.00816602518905645
6_40997035_42005196	ENSG00000124731.8	TREM1	Colon_Sigmoid	COVID19_HGI_B1_ALL_leave_23andme_20210107	6_41371939_T_C	0.731927	0.000443	2885	0.709379200339775	0.178621058209706	0.0835709635033677	0.021035701970264	0.00739307597688739	0.0710780959162639
6_40997035_42005196	ENSG00000124731.8	TREM1	Uterus	COVID19_HGI_C2_ALL_leave_23andme_20210107	6_41502683_A_C	0.547761	1.44e-06	2976	0.58411467625095	0.179386846768096	0.168735256089869	0.0518041487924136	0.0159590720986708	0.668264038384351
6_40997035_42005196	ENSG00000124731.8	TREM1	Brain_Putamen_basal_ganglia	COVID19_HGI_B2_ALL_leave_UKBB_23andme_20210107	6_41497035_C_A	0.608303	9.886e-08	2437	0.122339336155968	0.0297159341279812	0.63566171351783	0.154342779925343	0.0579402362728779	0.441246233025979
6_40997035_42005196	ENSG00000124731.8	TREM1	Thyroid	COVID19_HGI_C2_ALL_leave_UKBB_23andme_20210107	6_41502683_A_C	0.799701	6.398e-06	2892	0.700009839268697	0.200751134231493	0.0724949102058317	0.0207843700940705	0.00595974619990805	0.430144006868878
6_40997035_42005196	ENSG00000124731.8	TREM1	Esophagus_Muscularis	COVID19_HGI_A2_ALL_eur_leave_23andme_20210107	6_41147412_C_T	0.0781218	0.0021	3188	0.765618649613186	0.207182501240325	0.0199670502570785	0.00540141235937598	0.00183038653003483	0.0177315615886049
6_40997035_42005196	ENSG00000124731.8	TREM1	Pancreas	COVID19_HGI_C2_ALL_leave_UKBB_23andme_20210107	6_41502683_A_C	0.781955	6.398e-06	2892	0.702418648150629	0.197694876772534	0.0727443729616426	0.0204671405990629	0.0066749615161308	0.405414960524956
6_40997035_42005196	ENSG00000124731.8	TREM1	Lung	COVID19_HGI_A2_ALL_eur_leave_23andme_20210107	6_41271128_A_T	3.29638e-06	0.2101	3188	0.200716195088998	0.772046829576842	0.00523460388115731	0.0201328252588074	0.00186954619419497	0.0851694689513874
6_40997035_42005196	ENSG00000124731.8	TREM1	Liver	COVID19_HGI_B1_ALL_leave_UKBB_23andme_20210107	6_41355747_G_C	0.541936	0.000388	2638	0.684895989328839	0.193235338049236	0.0885447529822672	0.0249735089396246	0.00835041070003388	0.0655570197980207
6_40997035_42005196	ENSG00000124731.8	TREM1	Brain_Anterior_cingulate_cortex_BA24	COVID19_HGI_B2_ALL_leave_UKBB_23andme_20210107	6_41497035_C_A	0.700202	9.886e-08	2432	0.122666329060959	0.0290422423867167	0.637357772380182	0.150839497067143	0.0600941591049997	0.422140120836694
6_40997035_42005196	ENSG00000124731.8	TREM1	Esophagus_Mucosa	COVID19_HGI_B1_ALL_eur_leave_23andme_20210107	6_41490052_G_A	0.136372	0.005275	2990	0.725067714613006	0.197920483372105	0.0564061533480021	0.0153918766110903	0.00521377205579671	0.0102284270673686
6_40997035_42005196	ENSG00000124731.8	TREM1	Pancreas	COVID19_HGI_A2_ALL_leave_UKBB_23andme_20210107	6_41497035_C_A	0.87215	1.435e-05	2658	0.738490863304297	0.191524911756898	0.0523773972959036	0.0135798599747766	0.00402696766812481	0.337369012398004
6_40997035_42005196	ENSG00000124731.8	TREM1	Prostate	COVID19_HGI_C2_ALL_leave_23andme_20210107	6_41502683_A_C	0.693769	1.44e-06	2981	0.582498792686928	0.18163972707378	0.168278238526743	0.0524588269516623	0.0151244147608864	0.650930498468039
6_40997035_42005196	ENSG00000124731.8	TREM1	Brain_Cerebellum	COVID19_HGI_C2_ALL_eur_leave_ukbb_23andme_20210107	6_41328204_A_G	0.802974	0.0009352	3104	0.699856878286413	0.27686730376971	0.0155263594917207	0.00614070608828947	0.00160875236386642	0.0455348716961422
6_40997035_42005196	ENSG00000124731.8	TREM1	Brain_Cerebellum	COVID19_HGI_B1_ALL_eur_leave_ukbb_23andme_20210107	6_41539892_A_G	0.0695964	0.0007843	2989	0.643514425005938	0.244847047138672	0.0739823336901306	0.0281395896790119	0.00951660448624789	0.0327278422427832
6_40997035_42005196	ENSG00000124731.8	TREM1	Brain_Substantia_nigra	COVID19_HGI_A2_ALL_leave_23andme_20210107	6_41497035_C_A	0.454846	1.522e-05	2635	0.753359116044347	0.196543405350558	0.0369205364245012	0.00962862816290921	0.00354831401768414	0.400985820547979
6_40997035_42005196	ENSG00000124731.8	TREM1	Testis	COVID19_HGI_A2_ALL_eur_leave_ukbb_23andme_20210107	6_41327913_A_G	0.0766092	0.001777	3194	0.661772321180505	0.286198649410299	0.0336087651667685	0.0145309936358264	0.00388927060660113	0.0245342774533157
6_40997035_42005196	ENSG00000124731.8	TREM1	Muscle_Skeletal	COVID19_HGI_B2_ALL_leave_23andme_20210107	6_41502683_A_C	0.905479	3.436e-08	2818	0.0513042644047348	0.0136730462595719	0.69835445169875	0.186067119005502	0.0506011186314413	0.609591670839703
6_40997035_42005196	ENSG00000124731.8	TREM1	Artery_Tibial	COVID19_HGI_B1_ALL_eur_leave_ukbb_23andme_20210107	6_41539892_A_G	0.401847	0.0007843	2991	0.711748226053892	0.178798186171358	0.0818779661157059	0.0205615399279555	0.00701408173108863	0.0291347694461165
6_40997035_42005196	ENSG00000124731.8	TREM1	Nerve_Tibial	COVID19_HGI_B1_ALL_eur_leave_23andme_20210107	6_41298015_C_G	3.09793e-05	0.007949	2990	0.103620977467236	0.791720862556229	0.00806112398509759	0.0615563493064477	0.0350406866849892	0.0412554043740664
6_40997035_42005196	ENSG00000124731.8	TREM1	Spleen	COVID19_HGI_B2_ALL_leave_UKBB_23andme_20210107	6_41502683_A_C	0.263152	1.675e-07	2437	0.124598180494267	0.0277095600015266	0.647398419860774	0.143919446833978	0.0563743928094542	0.426362434921138
6_40997035_42005196	ENSG00000124731.8	TREM1	Brain_Caudate_basal_ganglia	COVID19_HGI_A2_ALL_eur_leave_23andme_20210107	6_41147412_C_T	0.705852	0.0021	3183	0.670844502061565	0.301895734710605	0.0174640100621125	0.00785727499453758	0.00193847817118049	0.0101570348976215
6_40997035_42005196	ENSG00000124731.8	TREM1	Brain_Anterior_cingulate_cortex_BA24	COVID19_HGI_C2_ALL_leave_23andme_20210107	6_41502683_A_C	0.174349	1.44e-06	2968	0.591383087553717	0.170989484746753	0.170810615469973	0.0493698617893171	0.0174469504402408	0.679705406108076
6_40997035_42005196	ENSG00000124731.8	TREM1	Esophagus_Gastroesophageal_Junction	COVID19_HGI_B1_ALL_leave_23andme_20210107	6_41503561_G_A	0.0840548	0.0003661	2886	0.705665175192997	0.181918967477543	0.0831432229149415	0.0214262980669165	0.00784633634760182	0.0707528681987741
6_40997035_42005196	ENSG00000124731.8	TREM1	Brain_Putamen_basal_ganglia	COVID19_HGI_B2_ALL_leave_23andme_20210107	6_41502683_A_C	0.717477	3.436e-08	2817	0.0500005533711254	0.0140153592759491	0.6806074761088	0.190712390440162	0.0646642208039632	0.598810335727471
6_40997035_42005196	ENSG00000124731.8	TREM1	Heart_Atrial_Appendage	COVID19_HGI_B2_ALL_leave_UKBB_23andme_20210107	6_41502683_A_C	0.602391	1.675e-07	2437	0.11564642062459	0.0383067180362193	0.600886061721895	0.198991317488571	0.046169482128725	0.417437668395967
6_40997035_42005196	ENSG00000124731.8	TREM1	Pituitary	COVID19_HGI_C2_ALL_eur_leave_ukbb_23andme_20210107	6_41328204_A_G	0.709978	0.0009352	3103	0.755635215791684	0.2211428153268	0.0166926546623298	0.00488359595676736	0.00164571826241816	0.0486763913201655
6_40997035_42005196	ENSG00000124731.8	TREM1	Pancreas	COVID19_HGI_B2_ALL_leave_23andme_20210107	6_41502683_A_C	0.781955	3.436e-08	2818	0.0508324687543739	0.0139584291732518	0.691932361906712	0.189949029109842	0.0533277110558201	0.607329795037027
6_40997035_42005196	ENSG00000124731.8	TREM1	Adrenal_Gland	COVID19_HGI_A2_ALL_leave_23andme_20210107	6_41497035_C_A	0.923281	1.522e-05	2657	0.727122956614865	0.223102439793725	0.0357540152178367	0.0109673169458152	0.00305327142775868	0.35125511357477
6_40997035_42005196	ENSG00000124731.8	TREM1	Heart_Atrial_Appendage	COVID19_HGI_A2_ALL_eur_leave_23andme_20210107	6_41147412_C_T	0.259275	0.0021	3188	0.689045173954197	0.283608823320056	0.0179700424286842	0.00739443133460022	0.0019815289624624	0.0110806609614048
6_40997035_42005196	ENSG00000124731.8	TREM1	Nerve_Tibial	COVID19_HGI_B1_ALL_leave_23andme_20210107	6_41239644_C_T	4.62843e-06	0.001679	2886	0.0973340560615185	0.748273572551622	0.0114681401390184	0.0881086344799681	0.054815596767873	0.334960524187845
6_40997035_42005196	ENSG00000124731.8	TREM1	Small_Intestine_Terminal_Ileum	COVID19_HGI_B2_ALL_eur_leave_ukbb_23andme_20210107	6_41501834_G_A	0.0534	4.338e-05	2949	0.730893164937596	0.20775710639372	0.0440363438642218	0.0125125735688774	0.00480081123558445	0.229111314996283
6_40997035_42005196	ENSG00000124731.8	TREM1	Brain_Cortex	COVID19_HGI_B1_ALL_leave_UKBB_23andme_20210107	6_41355747_G_C	0.817567	0.000388	2639	0.699398354358309	0.178593461216023	0.0904791242216115	0.0230956815536156	0.00843337865044035	0.0670496028184347
6_40997035_42005196	ENSG00000124731.8	TREM1	Brain_Putamen_basal_ganglia	COVID19_HGI_B1_ALL_eur_leave_23andme_20210107	6_41372215_T_G	0.254595	0.009502	2983	0.711602482931926	0.21163849578709	0.055092008037656	0.0163796888253845	0.00528732441794429	0.00895616517079448
6_40997035_42005196	ENSG00000124731.8	TREM1	Brain_Anterior_cingulate_cortex_BA24	COVID19_HGI_C2_ALL_eur_leave_23andme_20210107	6_41847534_T_C	0.0138251	0.0007266	3090	0.750342624896499	0.227037971605825	0.0161281864574781	0.0048784388375395	0.00161277820265828	0.0339381861074912
6_40997035_42005196	ENSG00000124731.8	TREM1	Muscle_Skeletal	COVID19_HGI_B1_ALL_eur_leave_23andme_20210107	6_41513934_G_C	0.143753	0.003388	2990	0.719668823957167	0.203414622090107	0.0559861502943495	0.0158193921840161	0.00511101147436069	0.0131320917094622
6_40997035_42005196	ENSG00000124731.8	TREM1	Ovary	COVID19_HGI_B2_ALL_leave_UKBB_23andme_20210107	6_41497035_C_A	0.747995	9.886e-08	2437	0.123940448551846	0.0282198006738087	0.643980917145033	0.146569686403596	0.0572891472257164	0.421172921353165
6_40997035_42005196	ENSG00000124731.8	TREM1	Brain_Spinal_cord_cervical_c-1	COVID19_HGI_C2_ALL_eur_leave_ukbb_23andme_20210107	6_41328204_A_G	0.741628	0.0009352	3079	0.727680430564543	0.249261878716495	0.0159504087360408	0.00546205653269245	0.00164522545022947	0.048833784090095
6_40997035_42005196	ENSG00000124731.8	TREM1	Nerve_Tibial	COVID19_HGI_B2_ALL_leave_23andme_20210107	6_41502683_A_C	0.529122	3.436e-08	2818	0.00781132201649701	0.0600086530942511	0.106327837796066	0.816829704571689	0.00902248252149727	0.587704186319753
6_40997035_42005196	ENSG00000124731.8	TREM1	Colon_Transverse	COVID19_HGI_B1_ALL_eur_leave_23andme_20210107	6_41372215_T_G	0.0656545	0.009502	2990	0.709132522752618	0.213374665987552	0.0551664858554471	0.0165936053661934	0.00573272003818993	0.00972342058773854
6_40997035_42005196	ENSG00000124731.8	TREM1	Adipose_Visceral_Omentum	COVID19_HGI_A2_ALL_eur_leave_23andme_20210107	6_41239936_T_C	6.68112e-07	0.131	3188	0.496874456180426	0.474571043779206	0.0129583014246395	0.012373413921427	0.00322278469430203	0.15406575243577
6_40997035_42005196	ENSG00000124731.8	TREM1	Skin_Not_Sun_Exposed_Suprapubic	COVID19_HGI_A2_ALL_leave_23andme_20210107	6_41497035_C_A	0.338834	1.522e-05	2657	0.78124966225715	0.168891821417017	0.0384155280192413	0.00830158986905649	0.00314139843753519	0.400099693103316
6_40997035_42005196	ENSG00000124731.8	TREM1	Spleen	COVID19_HGI_C2_ALL_eur_leave_23andme_20210107	6_41497035_C_A	0.899997	0.0006395	3104	0.760315728051577	0.217109517217803	0.0164141573334062	0.00468561702984965	0.00147498036736492	0.0172227502580952
6_40997035_42005196	ENSG00000124731.8	TREM1	Brain_Cortex	COVID19_HGI_B2_ALL_leave_23andme_20210107	6_41502683_A_C	0.999692	3.436e-08	2818	0.0504027218253069	0.0136988145155771	0.686082639968391	0.18640506727259	0.0634107564181353	0.596618796368182
6_40997035_42005196	ENSG00000124731.8	TREM1	Esophagus_Muscularis	COVID19_HGI_A2_ALL_leave_23andme_20210107	6_41497035_C_A	0.133923	1.522e-05	2657	0.780259645860378	0.168837566943421	0.0383668470348299	0.0082978253572959	0.00423811480407513	0.468253481559869
6_40997035_42005196	ENSG00000124731.8	TREM1	Artery_Coronary	COVID19_HGI_B1_ALL_leave_23andme_20210107	6_41371939_T_C	0.943031	0.000443	2884	0.698705530700619	0.189145334784825	0.0822955062124549	0.0222704873621416	0.00758314093995954	0.0679361034563045
6_40997035_42005196	ENSG00000124731.8	TREM1	Adipose_Visceral_Omentum	COVID19_HGI_B2_ALL_leave_UKBB_23andme_20210107	6_41502683_A_C	0.0436795	1.675e-07	2437	0.0814582090937103	0.0702239502570857	0.423247880849938	0.364815655218919	0.0602543045803476	0.439438998879392
6_40997035_42005196	ENSG00000124731.8	TREM1	Muscle_Skeletal	COVID19_HGI_B1_ALL_leave_UKBB_23andme_20210107	6_41355747_G_C	0.978721	0.000388	2639	0.702857752614644	0.175136382546602	0.0909266564793249	0.02264845199638	0.00843075636304893	0.0596993458799457
6_40997035_42005196	ENSG00000124731.8	TREM1	Esophagus_Mucosa	COVID19_HGI_A2_ALL_eur_leave_23andme_20210107	6_41147412_C_T	0.163374	0.0021	3188	0.75466591111073	0.217922134759615	0.0196814069015494	0.0056812791344648	0.00204926809364136	0.0131855712252837
6_40997035_42005196	ENSG00000124731.8	TREM1	Breast_Mammary_Tissue	COVID19_HGI_C2_ALL_leave_23andme_20210107	6_41502683_A_C	0.226264	1.44e-06	2981	0.573402757763173	0.189109886307928	0.165650482463101	0.0546147856612562	0.0172220878045414	0.670738700978217
6_40997035_42005196	ENSG00000124731.8	TREM1	Brain_Cerebellum	COVID19_HGI_B1_ALL_leave_UKBB_23andme_20210107	6_41355747_G_C	0.058097	0.000388	2639	0.652901189096344	0.223167808381111	0.0844639216328807	0.0288599610348349	0.0106071198548293	0.0519962509301486
6_40997035_42005196	ENSG00000124731.8	TREM1	Heart_Left_Ventricle	COVID19_HGI_B1_ALL_eur_leave_23andme_20210107	6_41440661_G_C	0.0011648	0.0196	2990	0.718596798550201	0.204224608792135	0.0559027528015643	0.0158821218461236	0.00539371800997635	0.0170932228992005
6_40997035_42005196	ENSG00000124731.8	TREM1	Spleen	COVID19_HGI_C2_ALL_leave_23andme_20210107	6_41502683_A_C	0.263152	1.44e-06	2981	0.598913688544577	0.163818671865508	0.173020342364905	0.0473086831475706	0.0169386140774403	0.692545495906012
6_40997035_42005196	ENSG00000124731.8	TREM1	Adipose_Subcutaneous	COVID19_HGI_B1_ALL_leave_23andme_20210107	6_41371939_T_C	0.0348373	0.000443	2886	0.699044060130323	0.187548743308273	0.0823631066998387	0.0220885029819553	0.00895558687961022	0.0889462211136787
6_40997035_42005196	ENSG00000124731.8	TREM1	Brain_Putamen_basal_ganglia	COVID19_HGI_A2_ALL_leave_UKBB_23andme_20210107	6_41497035_C_A	0.608303	1.435e-05	2658	0.7349765965429	0.194312482677153	0.0521281482455608	0.013776789173004	0.00480598336138239	0.383065038478955
6_40997035_42005196	ENSG00000124731.8	TREM1	Skin_Sun_Exposed_Lower_leg	COVID19_HGI_C2_ALL_leave_23andme_20210107	6_41502683_A_C	0.47434	1.44e-06	2981	0.600926974008391	0.163830193628241	0.173601960963528	0.0473146240395342	0.0143262473603056	0.68898206444427
6_40997035_42005196	ENSG00000124731.8	TREM1	Ovary	COVID19_HGI_A2_ALL_leave_23andme_20210107	6_41497035_C_A	0.747995	1.522e-05	2657	0.759906325006446	0.190053913052947	0.0373660356357058	0.00934197971371483	0.00333174659118682	0.381115665301504
6_40997035_42005196	ENSG00000124731.8	TREM1	Skin_Not_Sun_Exposed_Suprapubic	COVID19_HGI_B1_ALL_leave_UKBB_23andme_20210107	6_41355747_G_C	0.237344	0.000388	2639	0.721480980182979	0.15737193524593	0.0933358890862685	0.0203512881357113	0.00745990734911131	0.081323670146199
6_40997035_42005196	ENSG00000124731.8	TREM1	Artery_Tibial	COVID19_HGI_B2_ALL_eur_leave_ukbb_23andme_20210107	6_41501834_G_A	0.176867	4.338e-05	2953	0.753313708877848	0.185760904157572	0.0454075041947277	0.011192788319716	0.00432509445013691	0.222241005897719
6_40997035_42005196	ENSG00000124731.8	TREM1	Adipose_Visceral_Omentum	COVID19_HGI_B2_ALL_eur_leave_23andme_20210107	6_41501834_G_A	0.0905288	4.511e-05	2953	0.489975439379825	0.453087552778418	0.0277869445152421	0.0256915410179463	0.00345852230856852	0.193664482894441
6_40997035_42005196	ENSG00000124731.8	TREM1	Brain_Nucleus_accumbens_basal_ganglia	COVID19_HGI_B2_ALL_eur_leave_23andme_20210107	6_41501834_G_A	0.898107	4.511e-05	2951	0.744059692650711	0.198597765337366	0.0421853143684142	0.0112558258033456	0.00390140184016292	0.183900780556904
6_40997035_42005196	ENSG00000124731.8	TREM1	Thyroid	COVID19_HGI_B1_ALL_leave_UKBB_23andme_20210107	6_41355747_G_C	0.247425	0.000388	2639	0.695575435653044	0.181487871844915	0.0899845643841922	0.0234690733344978	0.00948305478335121	0.0611776314821968
6_40997035_42005196	ENSG00000124731.8	TREM1	Muscle_Skeletal	COVID19_HGI_A2_ALL_leave_UKBB_23andme_20210107	6_41497035_C_A	0.193458	1.435e-05	2658	0.741324830553459	0.187617715535204	0.0525783961652312	0.0133015919400708	0.00517746580603557	0.400256621791515
6_40997035_42005196	ENSG00000124731.8	TREM1	Artery_Aorta	COVID19_HGI_A2_ALL_leave_23andme_20210107	6_41497035_C_A	0.59757	1.522e-05	2657	0.748827602156942	0.201263732220881	0.0368212738155049	0.00989332546885199	0.0031940663378207	0.331972522547756
6_40997035_42005196	ENSG00000124731.8	TREM1	Cells_Transformed_fibroblasts	COVID19_HGI_A2_ALL_leave_23andme_20210107	6_41497035_C_A	0.873615	1.522e-05	2657	0.733286563365886	0.21689578692714	0.0360570914548994	0.0106620788416037	0.00309847941047115	0.302328963770905
6_40997035_42005196	ENSG00000124731.8	TREM1	Brain_Nucleus_accumbens_basal_ganglia	COVID19_HGI_A2_ALL_leave_23andme_20210107	6_41497035_C_A	0.257826	1.522e-05	2657	0.766994534301056	0.182689920907805	0.0377145763339208	0.00897958861629566	0.00362137984092184	0.443016700261415
6_40997035_42005196	ENSG00000124731.8	TREM1	Skin_Not_Sun_Exposed_Suprapubic	COVID19_HGI_B2_ALL_leave_23andme_20210107	6_41502683_A_C	0.854814	3.436e-08	2818	0.0523072957961275	0.0121768106035358	0.712007730729256	0.165693121867215	0.0578150410038656	0.569701931908189
6_40997035_42005196	ENSG00000124731.8	TREM1	Skin_Sun_Exposed_Lower_leg	COVID19_HGI_B1_ALL_eur_leave_23andme_20210107	6_41513934_G_C	0.226615	0.003388	2990	0.724120426805989	0.19896172436887	0.0563324597325916	0.0154729806150456	0.00511240847750361	0.0108617098579202
6_40997035_42005196	ENSG00000124731.8	TREM1	Colon_Sigmoid	COVID19_HGI_C2_ALL_leave_UKBB_23andme_20210107	6_41502683_A_C	0.88635	6.398e-06	2891	0.718180758548709	0.1810671333142	0.074372856409161	0.0187431864067376	0.00763606532119257	0.386769879195448
6_40997035_42005196	ENSG00000124731.8	TREM1	Cells_EBV-transformed_lymphocytes	COVID19_HGI_B2_ALL_leave_UKBB_23andme_20210107	6_41497035_C_A	0.655398	9.886e-08	2432	0.120353974208051	0.0322999567637959	0.625343587392924	0.167772141561797	0.0542303400734321	0.424489410691262
6_40997035_42005196	ENSG00000124731.8	TREM1	Artery_Aorta	COVID19_HGI_B2_ALL_leave_23andme_20210107	6_41502683_A_C	0.0836726	3.436e-08	2818	0.0482846507688468	0.0137297710048252	0.657251423529458	0.186795920011469	0.0939382346854017	0.564561647242513
6_40997035_42005196	ENSG00000124731.8	TREM1	Skin_Sun_Exposed_Lower_leg	COVID19_HGI_A2_ALL_eur_leave_23andme_20210107	6_41435957_A_G	0.016942	0.00333	3188	0.75196314750635	0.220787336551023	0.019610919829756	0.00575616937525032	0.00188242673762047	0.0179555444851811
6_40997035_42005196	ENSG00000124731.8	TREM1	Muscle_Skeletal	COVID19_HGI_B1_ALL_leave_23andme_20210107	6_41371939_T_C	0.751444	0.000443	2886	0.69813678104395	0.189752951452508	0.0822562088253563	0.0223496594456024	0.00750439923258307	0.0626006082549531
6_40997035_42005196	ENSG00000124731.8	TREM1	Artery_Aorta	COVID19_HGI_B2_ALL_eur_leave_23andme_20210107	6_41501834_G_A	0.872319	4.511e-05	2953	0.725276821576401	0.217002161192854	0.0411310959276716	0.0123020984327052	0.00428782287036813	0.147322808467525
6_40997035_42005196	ENSG00000124731.8	TREM1	Esophagus_Muscularis	COVID19_HGI_B1_ALL_leave_UKBB_23andme_20210107	6_41083352_G_A	0.0180407	0.0008793	2639	0.721638766211786	0.156449781387369	0.0933563014043871	0.020231127665942	0.00832402333051566	0.0802139064995665
6_40997035_42005196	ENSG00000124731.8	TREM1	Cells_Transformed_fibroblasts	COVID19_HGI_B1_ALL_leave_UKBB_23andme_20210107	6_41355747_G_C	0.604262	0.000388	2639	0.655119981167004	0.22253542384107	0.0847509602885083	0.0287799447220951	0.00881368998132312	0.056279386295044
6_40997035_42005196	ENSG00000124731.8	TREM1	Minor_Salivary_Gland	COVID19_HGI_B2_ALL_leave_UKBB_23andme_20210107	6_41497035_C_A	0.930181	9.886e-08	2437	0.121258616538647	0.0314487658148035	0.630046413440489	0.163350426936834	0.0538957772692258	0.435934885713251
6_40997035_42005196	ENSG00000124731.8	TREM1	Brain_Hippocampus	COVID19_HGI_C2_ALL_leave_23andme_20210107	6_41502683_A_C	0.453914	1.44e-06	2977	0.598787336432326	0.1638829513759	0.172971540921252	0.0473237908265631	0.0170343804439587	0.658589446113022
6_40997035_42005196	ENSG00000124731.8	TREM1	Minor_Salivary_Gland	COVID19_HGI_B2_ALL_eur_leave_ukbb_23andme_20210107	6_41501834_G_A	0.296873	4.338e-05	2946	0.717397921704166	0.221688771925997	0.0432214124291634	0.0133518484134065	0.00434004552726653	0.18895264754621
6_40997035_42005196	ENSG00000124731.8	TREM1	Minor_Salivary_Gland	COVID19_HGI_A2_ALL_eur_leave_23andme_20210107	6_41327913_A_G	0.138051	0.005454	3175	0.729916050297964	0.242818625386306	0.0189618181049127	0.00630596431917516	0.00199754189164249	0.0122106530628233
6_40997035_42005196	ENSG00000124731.8	TREM1	Ovary	COVID19_HGI_C2_ALL_eur_leave_ukbb_23andme_20210107	6_41328204_A_G	0.939663	0.0009352	3101	0.75543748224987	0.221314362457413	0.0167571820876292	0.00490763172587665	0.00158334147921137	0.0519238316481711
6_40997035_42005196	ENSG00000124731.8	TREM1	Breast_Mammary_Tissue	COVID19_HGI_B2_ALL_leave_23andme_20210107	6_41502683_A_C	0.226264	3.436e-08	2818	0.0485434595558377	0.015133115136857	0.66077433279696	0.205922574062027	0.069626518448319	0.59137371751202
6_40997035_42005196	ENSG00000124731.8	TREM1	Heart_Left_Ventricle	COVID19_HGI_B1_ALL_leave_23andme_20210107	6_41371939_T_C	0.513094	0.000443	2886	0.696872071845462	0.190819536611981	0.0821071976476632	0.0224751054679364	0.0077260884269582	0.065616695808513
6_40997035_42005196	ENSG00000124731.8	TREM1	Stomach	COVID19_HGI_C2_ALL_leave_23andme_20210107	6_41502683_A_C	0.101878	1.44e-06	2981	0.450294522264631	0.313250431659885	0.130085710007059	0.0904791142644953	0.0158902218039295	0.699229116190696
6_40997035_42005196	ENSG00000124731.8	TREM1	Brain_Caudate_basal_ganglia	COVID19_HGI_A2_ALL_leave_UKBB_23andme_20210107	6_41497035_C_A	0.885935	1.435e-05	2658	0.665947632536653	0.26359767795968	0.047232275253304	0.0186911100243557	0.00453130422600802	0.341554273961862
6_40997035_42005196	ENSG00000124731.8	TREM1	Spleen	COVID19_HGI_B2_ALL_eur_leave_ukbb_23andme_20210107	6_41501834_G_A	0.0710442	4.338e-05	2953	0.738461878069592	0.200404018648403	0.0445122801177228	0.0120752100808083	0.00454661308347434	0.235723823298119
6_40997035_42005196	ENSG00000124731.8	TREM1	Pancreas	COVID19_HGI_C2_ALL_eur_leave_ukbb_23andme_20210107	6_41328204_A_G	0.182084	0.0009352	3106	0.748982411137728	0.227675457460575	0.0166300838098497	0.00505354958526975	0.00165849800657721	0.0541918885285473
6_40997035_42005196	ENSG00000124731.8	TREM1	Artery_Coronary	COVID19_HGI_B2_ALL_eur_leave_23andme_20210107	6_41501834_G_A	0.423228	4.511e-05	2950	0.737266124361655	0.205266810368551	0.041800537827476	0.011633913017439	0.00403261442487935	0.180116011327227
6_40997035_42005196	ENSG00000124731.8	TREM1	Brain_Cerebellum	COVID19_HGI_B2_ALL_eur_leave_ukbb_23andme_20210107	6_41501834_G_A	0.362882	4.338e-05	2952	0.68054951757393	0.258729560107014	0.0409970024475763	0.0155819927111841	0.00414192716029566	0.185682802525534
6_40997035_42005196	ENSG00000124731.8	TREM1	Cells_EBV-transformed_lymphocytes	COVID19_HGI_C2_ALL_eur_leave_23andme_20210107	6_41497035_C_A	0.655398	0.0006395	3096	0.732949781638828	0.24433700947818	0.0157991051017721	0.00526515949157215	0.00164894428964871	0.0157157607123393
6_40997035_42005196	ENSG00000124731.8	TREM1	Brain_Frontal_Cortex_BA9	COVID19_HGI_C2_ALL_eur_leave_23andme_20210107	6_41497035_C_A	0.266952	0.0006395	3081	0.752050288753482	0.225425042217354	0.0161551273510034	0.004840927162162	0.00152861451599861	0.0220063656603053
6_40997035_42005196	ENSG00000124731.8	TREM1	Pituitary	COVID19_HGI_C2_ALL_eur_leave_23andme_20210107	6_41748352_A_G	0.0202443	0.0009628	3102	0.756060371018621	0.221201445258778	0.0163105812643996	0.00477034811320927	0.00165725434499273	0.0335128874522865
6_40997035_42005196	ENSG00000124731.8	TREM1	Cells_EBV-transformed_lymphocytes	COVID19_HGI_C2_ALL_leave_23andme_20210107	6_41502683_A_C	0.488977	1.44e-06	2973	0.578060621285146	0.185689487683437	0.166972336609444	0.0536205993486054	0.0156569550733678	0.650747269926384
6_40997035_42005196	ENSG00000124731.8	TREM1	Colon_Transverse	COVID19_HGI_C2_ALL_leave_23andme_20210107	6_41502683_A_C	0.37641	1.44e-06	2981	0.585657119337497	0.178232456995734	0.169190648392862	0.0514741785674687	0.0154455967064377	0.665138474093904
6_40997035_42005196	ENSG00000124731.8	TREM1	Esophagus_Gastroesophageal_Junction	COVID19_HGI_A2_ALL_eur_leave_ukbb_23andme_20210107	6_41327913_A_G	0.716841	0.001777	3194	0.736927782713713	0.211456047251932	0.0374256099891144	0.0107355505483448	0.00345500949689586	0.0227165053142905
6_40997035_42005196	ENSG00000124731.8	TREM1	Lung	COVID19_HGI_B1_ALL_eur_leave_ukbb_23andme_20210107	6_41261791_T_C	3.32731e-06	0.5626	2991	0.184380588369907	0.703934438397057	0.0212107414031013	0.0809695803464587	0.00950465148347559	0.0752210220751685
6_40997035_42005196	ENSG00000124731.8	TREM1	Brain_Cortex	COVID19_HGI_B1_ALL_eur_leave_23andme_20210107	6_41513934_G_C	0.213909	0.003388	2986	0.715847502760654	0.207204105302286	0.0555762999029111	0.0160814281595961	0.00529066387455254	0.0111342771638036
6_40997035_42005196	ENSG00000124731.8	TREM1	Esophagus_Gastroesophageal_Junction	COVID19_HGI_C2_ALL_eur_leave_23andme_20210107	6_41497035_C_A	0.751281	0.0006395	3105	0.764547366509906	0.212929128719047	0.0165118206563579	0.0045971855881797	0.00141449852650915	0.0160148456463269
6_40997035_42005196	ENSG00000124731.8	TREM1	Colon_Sigmoid	COVID19_HGI_B1_ALL_leave_UKBB_23andme_20210107	6_41083352_G_A	0.0137125	0.0008793	2638	0.714226488139128	0.163346365693482	0.092387302243006	0.0211204146240183	0.00891942930036568	0.0832219886383386
6_40997035_42005196	ENSG00000124731.8	TREM1	Esophagus_Gastroesophageal_Junction	COVID19_HGI_C2_ALL_leave_23andme_20210107	6_41502683_A_C	0.44383	1.44e-06	2981	0.603181739020754	0.160907573786428	0.174253340656217	0.046469445925824	0.0151879006107771	0.683480650430189
6_40997035_42005196	ENSG00000124731.8	TREM1	Brain_Cerebellar_Hemisphere	COVID19_HGI_B1_ALL_leave_23andme_20210107	6_41371939_T_C	0.833237	0.000443	2883	0.655706994531864	0.231850210643968	0.0771847602389108	0.0272836407164318	0.00797439386882521	0.0628745312449132
6_40997035_42005196	ENSG00000124731.8	TREM1	Thyroid	COVID19_HGI_B2_ALL_eur_leave_ukbb_23andme_20210107	6_41501834_G_A	0.50035	4.338e-05	2953	0.725841098741763	0.213315301317819	0.0437515371715699	0.0128537720245294	0.00423829074431885	0.166672388123192
6_40997035_42005196	ENSG00000124731.8	TREM1	Brain_Frontal_Cortex_BA9	COVID19_HGI_C2_ALL_leave_UKBB_23andme_20210107	6_41502683_A_C	0.791377	6.398e-06	2878	0.703201231140985	0.196713851269998	0.0727960980545402	0.0203570838142838	0.00693173572019366	0.469365665955448
6_40997035_42005196	ENSG00000124731.8	TREM1	Colon_Sigmoid	COVID19_HGI_A2_ALL_eur_leave_ukbb_23andme_20210107	6_41327913_A_G	0.0148849	0.001777	3193	0.73943040974877	0.207842658560256	0.0375424009742195	0.0105479621944472	0.0046365685223073	0.0293132537631009
6_40997035_42005196	ENSG00000124731.8	TREM1	Artery_Aorta	COVID19_HGI_B1_ALL_eur_leave_23andme_20210107	6_41561119_C_T	0.00119068	0.01725	2990	0.707187012429652	0.215295703014514	0.0550151361933319	0.0167430247411854	0.00575912362131682	0.00973981830297618
6_40997035_42005196	ENSG00000124731.8	TREM1	Adipose_Visceral_Omentum	COVID19_HGI_B2_ALL_leave_23andme_20210107	6_41502683_A_C	0.0436795	3.436e-08	2818	0.0333718641717274	0.0302834972690087	0.454258338487376	0.412149502974607	0.069936797097281	0.663080056476118
6_40997035_42005196	ENSG00000124731.8	TREM1	Skin_Not_Sun_Exposed_Suprapubic	COVID19_HGI_C2_ALL_leave_23andme_20210107	6_41502683_A_C	0.854814	1.44e-06	2981	0.61310774871629	0.15168205946725	0.177120868362943	0.043805188289006	0.0142841351645115	0.641922396276366
6_40997035_42005196	ENSG00000124731.8	TREM1	Prostate	COVID19_HGI_B2_ALL_leave_UKBB_23andme_20210107	6_41497035_C_A	0.499745	9.886e-08	2437	0.121612545510331	0.0311283791279436	0.631885389387825	0.16168594103869	0.0536877449352114	0.450020924064765
6_40997035_42005196	ENSG00000124731.8	TREM1	Heart_Left_Ventricle	COVID19_HGI_A2_ALL_eur_leave_ukbb_23andme_20210107	6_41327913_A_G	0.242655	0.001777	3194	0.726794581712294	0.221388711659187	0.036910985303336	0.0112397798518686	0.00366594147331364	0.0238424434256387
6_40997035_42005196	ENSG00000124731.8	TREM1	Esophagus_Mucosa	COVID19_HGI_C2_ALL_leave_23andme_20210107	6_41502683_A_C	0.816671	1.44e-06	2981	0.603309517807125	0.162102724822238	0.174290254705416	0.0468164202597811	0.0134810824054396	0.648288134626549
6_40997035_42005196	ENSG00000124731.8	TREM1	Esophagus_Gastroesophageal_Junction	COVID19_HGI_A2_ALL_leave_23andme_20210107	6_41497035_C_A	0.751281	1.522e-05	2657	0.768456977775599	0.181505891987582	0.037786487453998	0.00892166006516403	0.00332898271765696	0.317584594756123
6_40997035_42005196	ENSG00000124731.8	TREM1	Brain_Spinal_cord_cervical_c-1	COVID19_HGI_A2_ALL_leave_23andme_20210107	6_41497035_C_A	0.460961	1.522e-05	2651	0.732049888071572	0.217766211810516	0.0359714121972993	0.0106970642708787	0.00351542364973394	0.389228604277909
6_40997035_42005196	ENSG00000124731.8	TREM1	Cells_Transformed_fibroblasts	COVID19_HGI_B2_ALL_eur_leave_ukbb_23andme_20210107	6_41501834_G_A	0.293525	4.338e-05	2953	0.684019710716252	0.253216117778978	0.0412306686013875	0.0152568358911664	0.00627666701221668	0.123409792695923
6_40997035_42005196	ENSG00000124731.8	TREM1	Skin_Sun_Exposed_Lower_leg	COVID19_HGI_A2_ALL_leave_23andme_20210107	6_41497035_C_A	0.677465	1.522e-05	2657	0.766159877553621	0.18396686045311	0.0376735346782036	0.00904284265142594	0.0031568846636393	0.296563187228386
6_40997035_42005196	ENSG00000124731.8	TREM1	Brain_Spinal_cord_cervical_c-1	COVID19_HGI_B1_ALL_leave_UKBB_23andme_20210107	6_41355747_G_C	0.00199654	0.000388	2627	0.677783463670135	0.200145032283712	0.0873998463692288	0.0257997321652989	0.00887192551162506	0.0692502703289687
6_40997035_42005196	ENSG00000124731.8	TREM1	Pancreas	COVID19_HGI_B2_ALL_eur_leave_ukbb_23andme_20210107	6_41501834_G_A	0.979818	4.338e-05	2953	0.729350413806707	0.209809945051168	0.0439630682198625	0.0126424838024184	0.00423408911984373	0.158248537995586
6_40997035_42005196	ENSG00000124731.8	TREM1	Artery_Tibial	COVID19_HGI_B1_ALL_eur_leave_23andme_20210107	6_41513934_G_C	0.332515	0.003388	2990	0.737938321243588	0.185306138197084	0.0574074135015782	0.0144108286180577	0.00493729843969176	0.0102309483938634
6_40997035_42005196	ENSG00000124731.8	TREM1	Esophagus_Mucosa	COVID19_HGI_B2_ALL_eur_leave_ukbb_23andme_20210107	6_41501834_G_A	0.416248	4.338e-05	2953	0.741128410390454	0.197840961791439	0.0446730107351509	0.0119208264782872	0.00443679060466889	0.169830245422945
6_40997035_42005196	ENSG00000124731.8	TREM1	Adipose_Visceral_Omentum	COVID19_HGI_C2_ALL_leave_23andme_20210107	6_41502683_A_C	0.0436795	1.44e-06	2981	0.393920882505774	0.367510895886736	0.113799913509176	0.106151708516344	0.0186165995819708	0.698350255526962
6_40997035_42005196	ENSG00000124731.8	TREM1	Thyroid	COVID19_HGI_B1_ALL_leave_23andme_20210107	6_41371939_T_C	0.410753	0.000443	2886	0.689634134067375	0.197454665027778	0.0812544058488284	0.0232561982627291	0.00840059679328994	0.0610641977803648
6_40997035_42005196	ENSG00000124731.8	TREM1	Nerve_Tibial	COVID19_HGI_B2_ALL_eur_leave_23andme_20210107	6_41243991_C_T	6.56179e-08	0.4803	2953	0.107419446386637	0.836916482484542	0.00609185268629286	0.0474601686966616	0.00211204974586602	0.0439622972145366
6_40997035_42005196	ENSG00000124731.8	TREM1	Brain_Hippocampus	COVID19_HGI_B2_ALL_leave_23andme_20210107	6_41502683_A_C	0.453914	3.436e-08	2818	0.0506394261472941	0.0130770067784752	0.689304662911592	0.177935377833234	0.0690435263294049	0.578576648001936
6_40997035_42005196	ENSG00000124731.8	TREM1	Brain_Caudate_basal_ganglia	COVID19_HGI_B1_ALL_eur_leave_ukbb_23andme_20210107	6_41539892_A_G	0.945521	0.0007843	2984	0.623730860374407	0.265644930917839	0.071596718994423	0.0304842649389915	0.00854322477433959	0.0195837843333213
6_40997035_42005196	ENSG00000124731.8	TREM1	Skin_Not_Sun_Exposed_Suprapubic	COVID19_HGI_A2_ALL_eur_leave_23andme_20210107	6_41147412_C_T	0.651954	0.0021	3188	0.767744758114223	0.205052580082366	0.0200224983777763	0.00534586088999498	0.00183430253563927	0.0110971305119832
6_40997035_42005196	ENSG00000124731.8	TREM1	Heart_Left_Ventricle	COVID19_HGI_C2_ALL_leave_UKBB_23andme_20210107	6_41502683_A_C	0.902315	6.398e-06	2892	0.70672952311767	0.193589591959162	0.0731908188201331	0.0200422133210734	0.00644785278196136	0.434595537016533
6_40997035_42005196	ENSG00000124731.8	TREM1	Testis	COVID19_HGI_B1_ALL_leave_23andme_20210107	6_41297233_T_C	0.000552066	0.008814	2886	0.6299777014228	0.251042813663077	0.0742255368440323	0.0295632969253107	0.0151906511447801	0.0355341184430011
6_40997035_42005196	ENSG00000124731.8	TREM1	Brain_Nucleus_accumbens_basal_ganglia	COVID19_HGI_B1_ALL_eur_leave_ukbb_23andme_20210107	6_41539892_A_G	0.867365	0.0007843	2986	0.700802913400286	0.189666246993945	0.0803888282744086	0.0217491481949899	0.00739286313637037	0.0259994070142053
6_40997035_42005196	ENSG00000124731.8	TREM1	Adipose_Visceral_Omentum	COVID19_HGI_B2_ALL_eur_leave_ukbb_23andme_20210107	6_41501834_G_A	0.0905288	4.338e-05	2953	0.488120493577187	0.451372256894777	0.0294224479103867	0.0272034924672596	0.00388130915039006	0.190580021507859
6_40997035_42005196	ENSG00000124731.8	TREM1	Adrenal_Gland	COVID19_HGI_C2_ALL_eur_leave_ukbb_23andme_20210107	6_41328204_A_G	0.707454	0.0009352	3105	0.723001839962463	0.253750173747875	0.0160497036118464	0.00563135799334807	0.00156692468446699	0.0500414924077348
6_40997035_42005196	ENSG00000124731.8	TREM1	Artery_Aorta	COVID19_HGI_B2_ALL_leave_UKBB_23andme_20210107	6_41502683_A_C	0.0836726	1.675e-07	2437	0.121008063901878	0.0296685399846814	0.628744569541223	0.154087974562055	0.066490852010162	0.467581872479068
6_40997035_42005196	ENSG00000124731.8	TREM1	Prostate	COVID19_HGI_C2_ALL_eur_leave_23andme_20210107	6_41852041_G_A	0.012347	0.0006702	3105	0.73777573211525	0.239292733565026	0.0159336374787478	0.0051661393507382	0.00183175749023913	0.0402435201158939
6_40997035_42005196	ENSG00000124731.8	TREM1	Thyroid	COVID19_HGI_B2_ALL_leave_23andme_20210107	6_41502683_A_C	0.799701	3.436e-08	2818	0.0506697422994018	0.0141910811179241	0.689717326849541	0.193116913804605	0.0523049359285277	0.586715204262327
6_40997035_42005196	ENSG00000124731.8	TREM1	Whole_Blood	COVID19_HGI_C2_ALL_leave_UKBB_23andme_20210107	6_41239070_G_A	2.85589e-21	0.5425	2892	2.31959687569197e-10	0.904815370120531	2.40223719416134e-11	0.0937036433277728	0.00148098629571477	0.64745605364075
6_40997035_42005196	ENSG00000124731.8	TREM1	Artery_Aorta	COVID19_HGI_B2_ALL_eur_leave_ukbb_23andme_20210107	6_41501834_G_A	0.872319	4.338e-05	2953	0.722929001546376	0.216299695588755	0.0435760046357131	0.0130337391441894	0.00416155908496665	0.167727751461072
6_40997035_42005196	ENSG00000124731.8	TREM1	Skin_Not_Sun_Exposed_Suprapubic	COVID19_HGI_C2_ALL_leave_UKBB_23andme_20210107	6_41502683_A_C	0.854814	6.398e-06	2892	0.726513018777747	0.174047472934138	0.0752396510807383	0.0180186453178259	0.00618121188955086	0.447519750858362
6_40997035_42005196	ENSG00000124731.8	TREM1	Breast_Mammary_Tissue	COVID19_HGI_B1_ALL_eur_leave_ukbb_23andme_20210107	6_41539892_A_G	0.300069	0.0007843	2991	0.669201416041771	0.220031069912748	0.0769834737362615	0.0253034145462166	0.00848062576300266	0.025721836346369
6_40997035_42005196	ENSG00000124731.8	TREM1	Uterus	COVID19_HGI_A2_ALL_leave_23andme_20210107	6_41497035_C_A	0.324285	1.522e-05	2657	0.746979305575709	0.202772157801222	0.0367303895661613	0.00996714067626217	0.00355100638064591	0.414801487633097
6_40997035_42005196	ENSG00000124731.8	TREM1	Brain_Caudate_basal_ganglia	COVID19_HGI_C2_ALL_eur_leave_23andme_20210107	6_41202270_A_AAAC	0.000216644	0.01142	3098	0.678316058188955	0.298722990318244	0.0145990055330379	0.00642730809618775	0.00193463786357529	0.0265117332167047
6_40997035_42005196	ENSG00000124731.8	TREM1	Ovary	COVID19_HGI_B2_ALL_eur_leave_23andme_20210107	6_41501834_G_A	0.832834	4.511e-05	2949	0.737303357914957	0.205341608827644	0.0417925876403116	0.01163545738593	0.00392698823115796	0.185503304239857
6_40997035_42005196	ENSG00000124731.8	TREM1	Brain_Amygdala	COVID19_HGI_B2_ALL_leave_23andme_20210107	6_41502683_A_C	0.418214	3.436e-08	2801	0.0501344756421109	0.0136832069945419	0.682426975619538	0.18618728843946	0.0675680533043494	0.596507217049296
6_40997035_42005196	ENSG00000124731.8	TREM1	Liver	COVID19_HGI_C2_ALL_eur_leave_ukbb_23andme_20210107	6_41328204_A_G	0.0601916	0.0009352	3104	0.733978803071091	0.242622248717325	0.0162898170186036	0.00538299617536847	0.00172613501761124	0.0529324278662705
6_40997035_42005196	ENSG00000124731.8	TREM1	Minor_Salivary_Gland	COVID19_HGI_C2_ALL_eur_leave_ukbb_23andme_20210107	6_41852041_G_A	0.000121774	0.00139	3096	0.736829774920082	0.239322822492188	0.0161646811339813	0.00524786479917873	0.00243485665456993	0.0755978660524827
6_40997035_42005196	ENSG00000124731.8	TREM1	Heart_Atrial_Appendage	COVID19_HGI_B1_ALL_leave_UKBB_23andme_20210107	6_41355747_G_C	0.0129309	0.000388	2639	0.64788490283881	0.230247374750631	0.0838149793175346	0.0297781564106796	0.00827458668234504	0.0852169836812607
6_40997035_42005196	ENSG00000124731.8	TREM1	Nerve_Tibial	COVID19_HGI_B2_ALL_leave_UKBB_23andme_20210107	6_41502683_A_C	0.529122	1.675e-07	2437	0.0187218221337457	0.141488164806033	0.0972765253731703	0.735149553775984	0.00736393391106684	0.403700330214238
6_40997035_42005196	ENSG00000124731.8	TREM1	Testis	COVID19_HGI_B1_ALL_leave_UKBB_23andme_20210107	6_41355747_G_C	0.32665	0.000388	2639	0.638970379072332	0.238249995384878	0.0826617333909214	0.0308124011857744	0.00930549096609388	0.0559672918460602
6_40997035_42005196	ENSG00000124731.8	TREM1	Artery_Coronary	COVID19_HGI_C2_ALL_eur_leave_23andme_20210107	6_41486990_G_A	0.0410459	0.0009087	3101	0.755588405189068	0.221742362400077	0.0163091800667071	0.00478467609606633	0.00157537624808176	0.0223537012244827
6_40997035_42005196	ENSG00000124731.8	TREM1	Pituitary	COVID19_HGI_B1_ALL_eur_leave_ukbb_23andme_20210107	6_41083352_G_A	0.00636351	0.003097	2986	0.694239049117226	0.195660272794868	0.0797380104212553	0.0224649967751661	0.00789767089148499	0.0481844877385241
6_40997035_42005196	ENSG00000124731.8	TREM1	Whole_Blood	COVID19_HGI_A2_ALL_eur_leave_23andme_20210107	6_41239070_G_A	2.85589e-21	0.06432	3188	2.47730662180355e-10	0.966334411902367	6.46072373560071e-12	0.0251931704335673	0.00847241740987315	0.780450078204634
6_40997035_42005196	ENSG00000124731.8	TREM1	Muscle_Skeletal	COVID19_HGI_C2_ALL_eur_leave_ukbb_23andme_20210107	6_41328204_A_G	0.753685	0.0009352	3106	0.75427858412033	0.222630039205889	0.0167476777603382	0.00494177986403152	0.00140191904941155	0.0503914218755511
6_40997035_42005196	ENSG00000124731.8	TREM1	Uterus	COVID19_HGI_B1_ALL_eur_leave_23andme_20210107	6_41513934_G_C	0.132887	0.003388	2982	0.705770061773896	0.216941746923002	0.0547384909866602	0.0168199540021974	0.00572974631424394	0.0106284344595555
6_40997035_42005196	ENSG00000124731.8	TREM1	Breast_Mammary_Tissue	COVID19_HGI_B1_ALL_eur_leave_23andme_20210107	6_41239644_C_T	0.00093346	0.05006	2990	0.693796794563162	0.228062129644534	0.0539734532344603	0.0177355072903058	0.00643211526753784	0.0166492973572526
6_40997035_42005196	ENSG00000124731.8	TREM1	Heart_Atrial_Appendage	COVID19_HGI_C2_ALL_eur_leave_ukbb_23andme_20210107	6_41328204_A_G	0.315904	0.0009352	3106	0.695739990294502	0.280964149153599	0.0154479119621595	0.00623679615661147	0.00161115243312904	0.0486668552643456
6_40997035_42005196	ENSG00000124731.8	TREM1	Brain_Hypothalamus	COVID19_HGI_C2_ALL_eur_leave_23andme_20210107	6_41497035_C_A	0.93305	0.0006395	3089	0.737540298083037	0.239683116202028	0.0158499544683171	0.00514908198818039	0.00177754925843764	0.0155071595823532
6_40997035_42005196	ENSG00000124731.8	TREM1	Brain_Hypothalamus	COVID19_HGI_A2_ALL_leave_23andme_20210107	6_41497035_C_A	0.93305	1.522e-05	2653	0.740987008580391	0.208947658857245	0.036415935894129	0.0102653851599667	0.00338401150826868	0.379994629314524
6_40997035_42005196	ENSG00000124731.8	TREM1	Brain_Cerebellar_Hemisphere	COVID19_HGI_C2_ALL_eur_leave_23andme_20210107	6_41497035_C_A	0.513747	0.0006395	3100	0.710717448818817	0.26671519029615	0.0153049444830596	0.00574205774971622	0.00152035865225702	0.0182900038639775
6_40997035_42005196	ENSG00000124731.8	TREM1	Muscle_Skeletal	COVID19_HGI_A2_ALL_eur_leave_23andme_20210107	6_41434569_ATCT_A	0.000576504	0.004716	3188	0.746058060484605	0.226587955310486	0.0194569173516356	0.00590734005980323	0.00198972679347033	0.0769693638905885
6_40997035_42005196	ENSG00000124731.8	TREM1	Pituitary	COVID19_HGI_A2_ALL_leave_UKBB_23andme_20210107	6_41497035_C_A	0.118575	1.435e-05	2655	0.743404392667681	0.185075592857559	0.0527116385788712	0.013117230721712	0.00569114517417635	0.480752429775843
6_40997035_42005196	ENSG00000124731.8	TREM1	Cells_EBV-transformed_lymphocytes	COVID19_HGI_C2_ALL_leave_UKBB_23andme_20210107	6_41502683_A_C	0.488977	6.398e-06	2886	0.685598714934437	0.214360520003754	0.0709877835119984	0.0221883026340818	0.00686467891572908	0.448165895228647
6_40997035_42005196	ENSG00000124731.8	TREM1	Brain_Cerebellar_Hemisphere	COVID19_HGI_C2_ALL_leave_UKBB_23andme_20210107	6_41502683_A_C	0.919003	6.398e-06	2892	0.664761267483418	0.235514784972592	0.0688444728789404	0.0243840520110373	0.00649542265401277	0.467163897758203
6_40997035_42005196	ENSG00000124731.8	TREM1	Colon_Transverse	COVID19_HGI_C2_ALL_leave_UKBB_23andme_20210107	6_41502683_A_C	0.37641	6.398e-06	2892	0.694476093921668	0.205660027589342	0.0719218205869001	0.0212920580992061	0.00664999980288428	0.466392722318895
6_40997035_42005196	ENSG00000124731.8	TREM1	Nerve_Tibial	COVID19_HGI_C2_ALL_eur_leave_23andme_20210107	6_41292576_G_A	2.0324e-05	0.01061	3105	0.108177908846147	0.86460861117747	0.00233630290037009	0.0186666185571905	0.00621055851882272	0.0252619730198912
6_40997035_42005196	ENSG00000124731.8	TREM1	Adrenal_Gland	COVID19_HGI_C2_ALL_leave_23andme_20210107	6_41502683_A_C	0.769035	1.44e-06	2980	0.571347991788039	0.193264597758268	0.165055130151523	0.0558171562831799	0.0145151240189904	0.662765194126542
6_40997035_42005196	ENSG00000124731.8	TREM1	Brain_Hypothalamus	COVID19_HGI_B2_ALL_eur_leave_ukbb_23andme_20210107	6_41501834_G_A	0.536134	4.338e-05	2941	0.716910623878031	0.222324382524867	0.043142832835226	0.0133749710154186	0.0042471897464568	0.187465146996984
6_40997035_42005196	ENSG00000124731.8	TREM1	Esophagus_Muscularis	COVID19_HGI_B2_ALL_eur_leave_23andme_20210107	6_41501834_G_A	0.225393	4.511e-05	2953	0.755828240787578	0.186695587597264	0.0428636941810808	0.0105836445827221	0.00402883285135568	0.201478868208629
6_40997035_42005196	ENSG00000124731.8	TREM1	Pancreas	COVID19_HGI_B2_ALL_leave_UKBB_23andme_20210107	6_41497035_C_A	0.87215	9.886e-08	2437	0.124515802513962	0.0293295244369889	0.646970392950034	0.152346139834629	0.0468381402643869	0.408015741685744
6_40997035_42005196	ENSG00000124731.8	TREM1	Brain_Nucleus_accumbens_basal_ganglia	COVID19_HGI_A2_ALL_eur_leave_ukbb_23andme_20210107	6_41327913_A_G	0.976817	0.001777	3189	0.73572378698123	0.212789557825541	0.0372813829746906	0.0107792741656316	0.00342599805290718	0.023079824682711
6_40997035_42005196	ENSG00000124731.8	TREM1	Nerve_Tibial	COVID19_HGI_B1_ALL_eur_leave_ukbb_23andme_20210107	6_41243991_C_T	6.56179e-08	0.9435	2991	0.102258473881932	0.781321283684401	0.0117635921707442	0.089866709231328	0.0147899410315945	0.0361730054881134
6_40997035_42005196	ENSG00000124731.8	TREM1	Pituitary	COVID19_HGI_C2_ALL_leave_UKBB_23andme_20210107	6_41502683_A_C	0.247187	6.398e-06	2889	0.707119911981138	0.192492291764918	0.0732129074041039	0.0199227768607555	0.0072521119890837	0.490386877139497
6_40997035_42005196	ENSG00000124731.8	TREM1	Whole_Blood	COVID19_HGI_B1_ALL_leave_23andme_20210107	6_41239070_G_A	2.85589e-21	0.9078	2886	2.27553137943731e-10	0.887627012881398	2.68108756647593e-11	0.104574620026045	0.00779836683819177	0.669109209942032
6_40997035_42005196	ENSG00000124731.8	TREM1	Brain_Substantia_nigra	COVID19_HGI_C2_ALL_leave_UKBB_23andme_20210107	6_41502683_A_C	0.556401	6.398e-06	2856	0.701567170996558	0.198474016001675	0.0724334194037793	0.0204844418828947	0.00704095171509317	0.47597726390508
6_40997035_42005196	ENSG00000124731.8	TREM1	Brain_Hypothalamus	COVID19_HGI_A2_ALL_eur_leave_ukbb_23andme_20210107	6_41327913_A_G	0.664467	0.001777	3173	0.711483044387324	0.237101690784224	0.0359342973002162	0.0119715934962847	0.0035093740319515	0.0225295795959871
6_40997035_42005196	ENSG00000124731.8	TREM1	Cells_EBV-transformed_lymphocytes	COVID19_HGI_B2_ALL_leave_23andme_20210107	6_41502683_A_C	0.488977	3.436e-08	2813	0.0491467172797368	0.0149928810610647	0.668985034046041	0.204020216969821	0.0628551506433366	0.580265173289649
6_40997035_42005196	ENSG00000124731.8	TREM1	Colon_Sigmoid	COVID19_HGI_B2_ALL_leave_23andme_20210107	6_41502683_A_C	0.88635	3.436e-08	2817	0.0517789424543992	0.012696399516171	0.704815527844509	0.172765584756558	0.0579435454283625	0.60774367770998
6_40997035_42005196	ENSG00000124731.8	TREM1	Pituitary	COVID19_HGI_B2_ALL_eur_leave_23andme_20210107	6_41501834_G_A	0.844044	4.511e-05	2950	0.737481776647645	0.205099975344695	0.0418142874577867	0.0116249311324476	0.00397902941742596	0.176654562794029
6_40997035_42005196	ENSG00000124731.8	TREM1	Adipose_Subcutaneous	COVID19_HGI_B2_ALL_leave_UKBB_23andme_20210107	6_41502683_A_C	0.253543	1.675e-07	2437	0.125284097222235	0.0280001251130685	0.650962367617319	0.145435247374446	0.0503181626729314	0.474494076069124
6_40997035_42005196	ENSG00000124731.8	TREM1	Skin_Sun_Exposed_Lower_leg	COVID19_HGI_A2_ALL_eur_leave_ukbb_23andme_20210107	6_41327913_A_G	0.822503	0.001777	3194	0.732880626438208	0.215541438452594	0.0372200711345821	0.0109430714184996	0.00341479255611646	0.0212787444015836
6_40997035_42005196	ENSG00000124731.8	TREM1	Uterus	COVID19_HGI_B2_ALL_eur_leave_ukbb_23andme_20210107	6_41501834_G_A	0.506479	4.338e-05	2946	0.720126579451219	0.218636113249071	0.0433773407204302	0.013165008047602	0.0046949585316772	0.167735939923392
6_40997035_42005196	ENSG00000124731.8	TREM1	Skin_Sun_Exposed_Lower_leg	COVID19_HGI_C2_ALL_eur_leave_23andme_20210107	6_41497035_C_A	0.677465	0.0006395	3105	0.760154230591762	0.217319393396833	0.0164169427252095	0.0046919985733724	0.00141743471282359	0.0141131726171205
6_40997035_42005196	ENSG00000124731.8	TREM1	Stomach	COVID19_HGI_B1_ALL_leave_UKBB_23andme_20210107	6_41497035_C_A	0.00668263	0.0003861	2639	0.537001818328364	0.339048543833916	0.0694703582371763	0.0438510925670152	0.0106281870335284	0.147647553819042
6_40997035_42005196	ENSG00000124731.8	TREM1	Brain_Cerebellar_Hemisphere	COVID19_HGI_C2_ALL_leave_23andme_20210107	6_41502683_A_C	0.919003	1.44e-06	2980	0.560559486651585	0.203647751624255	0.16193517989855	0.0588149943318638	0.0150425874937471	0.668139856029055
6_40997035_42005196	ENSG00000124731.8	TREM1	Adipose_Subcutaneous	COVID19_HGI_B2_ALL_eur_leave_ukbb_23andme_20210107	6_41501834_G_A	0.326195	4.338e-05	2953	0.738835600291077	0.200387568176724	0.044534806978896	0.0120745976816381	0.00416742687166515	0.191624806315139
6_40997035_42005196	ENSG00000124731.8	TREM1	Brain_Hypothalamus	COVID19_HGI_A2_ALL_leave_UKBB_23andme_20210107	6_41497035_C_A	0.93305	1.435e-05	2654	0.724878796146897	0.204464939361553	0.0513937003567378	0.014491735184003	0.00477082895080917	0.368220017749808
6_40997035_42005196	ENSG00000124731.8	TREM1	Brain_Substantia_nigra	COVID19_HGI_A2_ALL_eur_leave_23andme_20210107	6_41327913_A_G	0.626087	0.005454	3142	0.742299463153965	0.230941626511232	0.0189850526560058	0.00590469436989139	0.0018691633089058	0.0117965436778827
6_40997035_42005196	ENSG00000124731.8	TREM1	Brain_Nucleus_accumbens_basal_ganglia	COVID19_HGI_B2_ALL_leave_23andme_20210107	6_41502683_A_C	0.776159	3.436e-08	2818	0.051069225682266	0.0129652569221255	0.695155100922316	0.176418889034884	0.0643915274384086	0.600131949976999
6_40997035_42005196	ENSG00000124731.8	TREM1	Lung	COVID19_HGI_B1_ALL_leave_UKBB_23andme_20210107	6_41243516_G_A	3.79939e-06	0.3844	2639	0.183318468661693	0.693929544956883	0.0237153753576885	0.0897623660626657	0.00927424496106997	0.0659035250239003
6_40997035_42005196	ENSG00000124731.8	TREM1	Stomach	COVID19_HGI_A2_ALL_leave_23andme_20210107	6_41497035_C_A	0.00668263	1.522e-05	2657	0.569101478731198	0.375874242425013	0.0279837993642472	0.018473882982901	0.0085665964966406	0.747925338303754
6_40997035_42005196	ENSG00000124731.8	TREM1	Brain_Cerebellar_Hemisphere	COVID19_HGI_A2_ALL_leave_23andme_20210107	6_41497035_C_A	0.513747	1.522e-05	2657	0.713551175823675	0.236411261094276	0.0350866650090076	0.0116214607717497	0.00332943730129232	0.389356746717925
6_40997035_42005196	ENSG00000124731.8	TREM1	Pancreas	COVID19_HGI_C2_ALL_eur_leave_23andme_20210107	6_41621618_A_G	0.0090028	0.002916	3105	0.749605899910143	0.227802765353597	0.0161891319288243	0.00491834003736528	0.00148386277007045	0.0208603575788716
6_40997035_42005196	ENSG00000124731.8	TREM1	Uterus	COVID19_HGI_B1_ALL_leave_23andme_20210107	6_41371939_T_C	0.142261	0.000443	2882	0.683956797235633	0.203483521930946	0.0804670558391436	0.0239315380105926	0.00816108698368459	0.0665566728777738
6_40997035_42005196	ENSG00000124731.8	TREM1	Pituitary	COVID19_HGI_B2_ALL_leave_UKBB_23andme_20210107	6_41497035_C_A	0.118575	9.886e-08	2434	0.121982921774597	0.027958260076614	0.633808194578593	0.145196612026668	0.0710540115435285	0.527133166276843
6_40997035_42005196	ENSG00000124731.8	TREM1	Adipose_Subcutaneous	COVID19_HGI_B2_ALL_leave_23andme_20210107	6_41502683_A_C	0.253543	3.436e-08	2818	0.0509373837271153	0.0131289847742577	0.693360466161084	0.178648021509515	0.0639251438280281	0.64917825274924
6_40997035_42005196	ENSG00000124731.8	TREM1	Breast_Mammary_Tissue	COVID19_HGI_C2_ALL_eur_leave_ukbb_23andme_20210107	6_41328204_A_G	0.626426	0.0009352	3106	0.727650727801527	0.249034415026297	0.016156444273846	0.00552782261427545	0.00163059028405423	0.0444127954787444
6_40997035_42005196	ENSG00000124731.8	TREM1	Artery_Coronary	COVID19_HGI_A2_ALL_eur_leave_ukbb_23andme_20210107	6_41327913_A_G	0.726367	0.001777	3188	0.728380587830113	0.219938400214222	0.0369036582600199	0.0111396185451146	0.00363773515053001	0.0227960281340878
6_40997035_42005196	ENSG00000124731.8	TREM1	Heart_Atrial_Appendage	COVID19_HGI_A2_ALL_leave_UKBB_23andme_20210107	6_41497035_C_A	0.849194	1.435e-05	2658	0.685849207619903	0.243902436533996	0.0486437926555446	0.0172944480070494	0.00431011518350718	0.30460563539981
6_40997035_42005196	ENSG00000124731.8	TREM1	Brain_Frontal_Cortex_BA9	COVID19_HGI_A2_ALL_leave_23andme_20210107	6_41497035_C_A	0.266952	1.522e-05	2645	0.755140495155094	0.194590919039324	0.0370693083532332	0.00954867883794459	0.00365059861440501	0.429629058441704
6_40997035_42005196	ENSG00000124731.8	TREM1	Pituitary	COVID19_HGI_A2_ALL_eur_leave_23andme_20210107	6_41147412_C_T	0.131004	0.0021	3175	0.748765660681336	0.224189575216111	0.0193918373270796	0.00580430409145347	0.00184862268401973	0.015045174608466
6_40997035_42005196	ENSG00000124731.8	TREM1	Brain_Anterior_cingulate_cortex_BA24	COVID19_HGI_B2_ALL_eur_leave_ukbb_23andme_20210107	6_41501834_G_A	0.583652	4.338e-05	2941	0.72996653824433	0.209272536044167	0.0439281537880109	0.0125894245336963	0.00424334738979621	0.188959397538079
6_40997035_42005196	ENSG00000124731.8	TREM1	Vagina	COVID19_HGI_B2_ALL_eur_leave_23andme_20210107	6_41501834_G_A	0.262585	4.511e-05	2946	0.73220750091636	0.210368755952556	0.0414958849465304	0.0119180719767174	0.00400978620783624	0.190279870032906
6_40997035_42005196	ENSG00000124731.8	TREM1	Adrenal_Gland	COVID19_HGI_B1_ALL_leave_23andme_20210107	6_41744015_T_A	0.0147157	0.0006595	2885	0.667882913981224	0.218355895752363	0.0786777431609087	0.0257133257644794	0.00937012134102592	0.0677482997623953
6_40997035_42005196	ENSG00000124731.8	TREM1	Small_Intestine_Terminal_Ileum	COVID19_HGI_A2_ALL_eur_leave_23andme_20210107	6_41327913_A_G	0.139758	0.005454	3183	0.744270610561935	0.228447630681067	0.0193835923152999	0.00594768083891598	0.00195048560278255	0.0121195195761971
6_40997035_42005196	ENSG00000124731.8	TREM1	Adrenal_Gland	COVID19_HGI_C2_ALL_eur_leave_23andme_20210107	6_41847534_T_C	0.326133	0.0007266	3104	0.723599059987824	0.253824358059343	0.0156222417374228	0.005478500157307	0.00147584005810415	0.0167173916861051
6_40997035_42005196	ENSG00000124731.8	TREM1	Brain_Cerebellar_Hemisphere	COVID19_HGI_C2_ALL_eur_leave_ukbb_23andme_20210107	6_41328204_A_G	0.930341	0.0009352	3101	0.71018315269693	0.266559422660394	0.0157426095432121	0.00590720745657114	0.00160760764289318	0.0480839002195609
6_40997035_42005196	ENSG00000124731.8	TREM1	Cells_Transformed_fibroblasts	COVID19_HGI_C2_ALL_eur_leave_23andme_20210107	6_41852041_G_A	0.217079	0.0006702	3105	0.703132214754901	0.273331904492817	0.015185446365134	0.00590066046403186	0.00244977392311681	0.0105439307583425
6_40997035_42005196	ENSG00000124731.8	TREM1	Muscle_Skeletal	COVID19_HGI_B2_ALL_eur_leave_ukbb_23andme_20210107	6_41501834_G_A	0.563186	4.338e-05	2953	0.734256976066365	0.205261869614424	0.0442588211628415	0.0123687198520299	0.00385361330433992	0.17599782498544
6_40997035_42005196	ENSG00000124731.8	TREM1	Brain_Caudate_basal_ganglia	COVID19_HGI_B2_ALL_eur_leave_ukbb_23andme_20210107	6_41501834_G_A	0.472515	4.338e-05	2949	0.659378404769405	0.279989682759033	0.0397119992013892	0.0168587143753407	0.00406119889483224	0.179372484474944
6_40997035_42005196	ENSG00000124731.8	TREM1	Nerve_Tibial	COVID19_HGI_A2_ALL_leave_23andme_20210107	6_41497035_C_A	0.797927	1.522e-05	2657	0.10628566624716	0.844933871846086	0.005226267846267	0.0415449922196144	0.00200920184087274	0.0641234508599981
6_40997035_42005196	ENSG00000124731.8	TREM1	Colon_Sigmoid	COVID19_HGI_C2_ALL_eur_leave_ukbb_23andme_20210107	6_41328204_A_G	0.0148849	0.0009352	3105	0.767084649425722	0.209224041273124	0.0170285017356975	0.00464254139026823	0.00202026617518814	0.0676184565102837
6_40997035_42005196	ENSG00000124731.8	TREM1	Brain_Substantia_nigra	COVID19_HGI_C2_ALL_leave_23andme_20210107	6_41502683_A_C	0.556401	1.44e-06	2942	0.590924082878685	0.172173111809885	0.170595885999732	0.0496886237237465	0.0166182955879518	0.66719189663509
6_40997035_42005196	ENSG00000124731.8	TREM1	Brain_Hippocampus	COVID19_HGI_B2_ALL_eur_leave_ukbb_23andme_20210107	6_41501834_G_A	0.364449	4.338e-05	2948	0.738763230401205	0.200402718567567	0.0444838773887596	0.0120627586889686	0.00428741495349957	0.194167724645128
6_40997035_42005196	ENSG00000124731.8	TREM1	Cells_Transformed_fibroblasts	COVID19_HGI_C2_ALL_eur_leave_ukbb_23andme_20210107	6_41328204_A_G	0.0926186	0.0009352	3106	0.703029071556119	0.273330152363225	0.01560975559223	0.00606694124345099	0.00196407924497508	0.047202855982455
6_40997035_42005196	ENSG00000124731.8	TREM1	Minor_Salivary_Gland	COVID19_HGI_C2_ALL_leave_UKBB_23andme_20210107	6_41502683_A_C	0.702288	6.398e-06	2888	0.68958926441446	0.20952988790041	0.0714082526560944	0.0216894269630985	0.00778316806593704	0.394190290519189
6_40997035_42005196	ENSG00000124731.8	TREM1	Artery_Aorta	COVID19_HGI_C2_ALL_leave_UKBB_23andme_20210107	6_41502683_A_C	0.0836726	6.398e-06	2892	0.694806549723625	0.203605037752457	0.0719560434825596	0.0210773327631555	0.00855503627820257	0.539390005839663
6_40997035_42005196	ENSG00000124731.8	TREM1	Adipose_Visceral_Omentum	COVID19_HGI_B1_ALL_eur_leave_23andme_20210107	6_41239936_T_C	6.68112e-07	0.8609	2990	0.481556461313563	0.439385451716268	0.0374623597977629	0.0341742731227349	0.00742145404967139	0.111593362751639
6_40997035_42005196	ENSG00000124731.8	TREM1	Nerve_Tibial	COVID19_HGI_B1_ALL_leave_UKBB_23andme_20210107	6_41239644_C_T	4.62843e-06	0.009898	2639	0.101040525226163	0.76869685186116	0.0130713179068639	0.099426303625461	0.0177650013803519	0.258853748380291
6_40997035_42005196	ENSG00000124731.8	TREM1	Lung	COVID19_HGI_B2_ALL_eur_leave_23andme_20210107	6_41501834_G_A	0.734162	4.511e-05	2953	0.196002118379931	0.748700562264927	0.0111154550831907	0.0424577530587414	0.00172411121321033	0.0952548587939376
6_40997035_42005196	ENSG00000124731.8	TREM1	Uterus	COVID19_HGI_B1_ALL_eur_leave_ukbb_23andme_20210107	6_41539892_A_G	0.361724	0.0007843	2983	0.68053811202209	0.209245644861349	0.0780934774796195	0.0240033499877834	0.00811941564915881	0.0278560565452736
6_40997035_42005196	ENSG00000124731.8	TREM1	Pancreas	COVID19_HGI_C2_ALL_leave_23andme_20210107	6_41502683_A_C	0.781955	1.44e-06	2981	0.592552185582243	0.172817600286722	0.171182566001548	0.0499117888414254	0.0135358592880612	0.662446049152447
6_40997035_42005196	ENSG00000124731.8	TREM1	Colon_Transverse	COVID19_HGI_C2_ALL_eur_leave_23andme_20210107	6_41777680_A_G	0.0793919	0.0006793	3105	0.742469756410992	0.234825055727611	0.0160350136533617	0.00506988301466578	0.00160029119336914	0.0269533715727167
6_40997035_42005196	ENSG00000124731.8	TREM1	Liver	COVID19_HGI_B2_ALL_leave_UKBB_23andme_20210107	6_41497035_C_A	0.752919	9.886e-08	2436	0.121014481706798	0.0320308479533603	0.628777573845192	0.166376866655793	0.0518002298388561	0.420597425450292
6_40997035_42005196	ENSG00000124731.8	TREM1	Stomach	COVID19_HGI_C2_ALL_eur_leave_23andme_20210107	6_41498672_G_A	0.00284003	0.001018	3105	0.57225687154856	0.404803224258848	0.0123589502054165	0.00874063730192142	0.00184031668525406	0.0803589798636186
6_40997035_42005196	ENSG00000124731.8	TREM1	Brain_Frontal_Cortex_BA9	COVID19_HGI_A2_ALL_eur_leave_ukbb_23andme_20210107	6_41327913_A_G	0.730831	0.001777	3168	0.724965554058119	0.223637583312584	0.0365907137743809	0.0112839917867032	0.00352215706821286	0.0227997826369212
6_40997035_42005196	ENSG00000124731.8	TREM1	Esophagus_Muscularis	COVID19_HGI_C2_ALL_eur_leave_23andme_20210107	6_41497035_C_A	0.133923	0.0006395	3105	0.774537146561587	0.202900978928558	0.016727568514287	0.00438056982682053	0.00145373616874776	0.0291837227845974
6_40997035_42005196	ENSG00000124731.8	TREM1	Small_Intestine_Terminal_Ileum	COVID19_HGI_B1_ALL_leave_23andme_20210107	6_41503561_G_A	0.0682768	0.0003661	2882	0.694677600490921	0.192764155848584	0.0817924668524457	0.0226882867174827	0.00807749009056626	0.0655765174461005
6_40997035_42005196	ENSG00000124731.8	TREM1	Esophagus_Mucosa	COVID19_HGI_B2_ALL_leave_23andme_20210107	6_41502683_A_C	0.816671	3.436e-08	2818	0.0516702058746018	0.013105487041901	0.703335652725759	0.178338545042666	0.0535501093150717	0.588517087937189
6_40997035_42005196	ENSG00000124731.8	TREM1	Artery_Tibial	COVID19_HGI_B2_ALL_leave_UKBB_23andme_20210107	6_41497035_C_A	0.0179967	9.886e-08	2437	0.115967111775966	0.0230350565501779	0.602552337616459	0.119548719471744	0.138896774585654	0.788462214672838
6_40997035_42005196	ENSG00000124731.8	TREM1	Brain_Cortex	COVID19_HGI_C2_ALL_eur_leave_ukbb_23andme_20210107	6_41328204_A_G	0.903526	0.0009352	3101	0.751576583932039	0.225095448489921	0.0166615962836799	0.00498843160898045	0.00167793968537963	0.0461233625239498
6_40997035_42005196	ENSG00000124731.8	TREM1	Artery_Tibial	COVID19_HGI_C2_ALL_eur_leave_ukbb_23andme_20210107	6_41328204_A_G	0.841859	0.0009352	3106	0.775144865151135	0.201664505343282	0.0172109837034178	0.00447616859554111	0.00150347720662428	0.0499136241020083
6_40997035_42005196	ENSG00000124731.8	TREM1	Brain_Hypothalamus	COVID19_HGI_A2_ALL_eur_leave_23andme_20210107	6_41147412_C_T	0.0484828	0.0021	3167	0.730071995838947	0.242910021724411	0.0188672000980195	0.00627563174161329	0.00187515059700955	0.0157005620407545
6_40997035_42005196	ENSG00000124731.8	TREM1	Cells_EBV-transformed_lymphocytes	COVID19_HGI_C2_ALL_eur_leave_ukbb_23andme_20210107	6_41328204_A_G	0.219595	0.0009352	3097	0.732443009627886	0.244216059481884	0.0162316460745073	0.00541036535190478	0.00169891946381798	0.050506530653241
6_40997035_42005196	ENSG00000124731.8	TREM1	Artery_Coronary	COVID19_HGI_A2_ALL_eur_leave_23andme_20210107	6_41327913_A_G	0.726367	0.005454	3182	0.747460116863955	0.225315614779105	0.019456140833803	0.00586298615422253	0.00190514136891425	0.0115934885459086
6_40997035_42005196	ENSG00000124731.8	TREM1	Colon_Transverse	COVID19_HGI_B1_ALL_leave_UKBB_23andme_20210107	6_41355747_G_C	0.0011472	0.000388	2639	0.692345407229656	0.185534338355933	0.0895667050324538	0.0239934758805048	0.00856007350145282	0.11188509680035
6_40997035_42005196	ENSG00000124731.8	TREM1	Uterus	COVID19_HGI_B2_ALL_eur_leave_23andme_20210107	6_41501834_G_A	0.506479	4.511e-05	2946	0.722584860300225	0.21938246671725	0.0409489595599214	0.0124277713773258	0.00465594204527798	0.153097473427498
6_40997035_42005196	ENSG00000124731.8	TREM1	Nerve_Tibial	COVID19_HGI_C2_ALL_leave_23andme_20210107	6_41502683_A_C	0.529122	1.44e-06	2981	0.0859271702584334	0.685773470150205	0.0248235241586986	0.198107920961085	0.00536791447157731	0.258082541516839
6_40997035_42005196	ENSG00000124731.8	TREM1	Prostate	COVID19_HGI_A2_ALL_eur_leave_ukbb_23andme_20210107	6_41327913_A_G	0.788373	0.001777	3191	0.711435780440085	0.236932698488647	0.0360086671487579	0.0119884960790839	0.00363435784342645	0.0224882488646235
6_40997035_42005196	ENSG00000124731.8	TREM1	Brain_Cortex	COVID19_HGI_A2_ALL_leave_23andme_20210107	6_41497035_C_A	0.50769	1.522e-05	2657	0.75670003186718	0.193138591200823	0.0372083761193183	0.00949353146750322	0.00345946934517559	0.39660511165432
6_40997035_42005196	ENSG00000124731.8	TREM1	Cells_EBV-transformed_lymphocytes	COVID19_HGI_A2_ALL_leave_UKBB_23andme_20210107	6_41497035_C_A	0.655398	1.435e-05	2655	0.720323523448663	0.209272089877812	0.0510461387508891	0.0148256538274825	0.004532594095153	0.364347369350202
6_40997035_42005196	ENSG00000124731.8	TREM1	Artery_Coronary	COVID19_HGI_C2_ALL_leave_UKBB_23andme_20210107	6_41502683_A_C	0.423228	6.398e-06	2889	0.707501881135309	0.192367461068526	0.0732646182279757	0.0199134588987385	0.00695258066945121	0.478323188856188
6_40997035_42005196	ENSG00000124731.8	TREM1	Heart_Left_Ventricle	COVID19_HGI_C2_ALL_leave_23andme_20210107	6_41502683_A_C	0.902315	1.44e-06	2981	0.596266321013798	0.168721375761216	0.172255543621276	0.0487279364329974	0.0140288231707138	0.661947302351038
6_40997035_42005196	ENSG00000124731.8	TREM1	Nerve_Tibial	COVID19_HGI_A2_ALL_leave_UKBB_23andme_20210107	6_41497035_C_A	0.797927	1.435e-05	2658	0.104065935915013	0.827292341356402	0.00738086703740941	0.0586730462386125	0.00258780945256326	0.0680736758479344
6_40997035_42005196	ENSG00000124731.8	TREM1	Liver	COVID19_HGI_A2_ALL_eur_leave_ukbb_23andme_20210107	6_41327913_A_G	0.0601916	0.001777	3192	0.707772332989776	0.240171754273851	0.0359304917773744	0.012188527886727	0.00393689307227111	0.0230986113212052
6_40997035_42005196	ENSG00000124731.8	TREM1	Lung	COVID19_HGI_B1_ALL_leave_23andme_20210107	6_41271128_A_T	3.29638e-06	0.5409	2886	0.184546143252201	0.703681621153716	0.0217436847755934	0.0829023894920848	0.00712616132640536	0.0654628388788579
6_40997035_42005196	ENSG00000124731.8	TREM1	Whole_Blood	COVID19_HGI_A2_ALL_leave_23andme_20210107	6_41239070_G_A	2.85589e-21	0.1173	2657	2.43104675601653e-10	0.948289612829548	1.19539180986038e-11	0.046624113010175	0.00508627390521635	0.779369407534899
6_40997035_42005196	ENSG00000124731.8	TREM1	Whole_Blood	COVID19_HGI_B1_ALL_eur_leave_23andme_20210107	6_41239070_G_A	2.85589e-21	0.9952	2990	2.35710891255775e-10	0.919447855526324	1.83369696512605e-11	0.0715187918273435	0.00903335239228599	0.690177812103122
6_40997035_42005196	ENSG00000124731.8	TREM1	Brain_Substantia_nigra	COVID19_HGI_A2_ALL_eur_leave_ukbb_23andme_20210107	6_41327913_A_G	0.626087	0.001777	3148	0.723497761421515	0.225505722873187	0.0361840973583044	0.011274618770343	0.00353779957665058	0.0234048264261206
6_40997035_42005196	ENSG00000124731.8	TREM1	Artery_Tibial	COVID19_HGI_B2_ALL_leave_23andme_20210107	6_41502683_A_C	0.306456	3.436e-08	2818	0.0518374137481919	0.0120906909265906	0.705611688923443	0.164512727035633	0.0659474793661424	0.60496798696356
6_40997035_42005196	ENSG00000124731.8	TREM1	Uterus	COVID19_HGI_B2_ALL_leave_23andme_20210107	6_41502683_A_C	0.547761	3.436e-08	2817	0.0496574525326191	0.0144573027228093	0.675937877405066	0.196729771513694	0.0632175958258122	0.603852206372062
6_40997035_42005196	ENSG00000124731.8	TREM1	Brain_Nucleus_accumbens_basal_ganglia	COVID19_HGI_A2_ALL_eur_leave_23andme_20210107	6_41147412_C_T	0.80443	0.0021	3183	0.754958511226098	0.217905346029151	0.019650309667371	0.00566989643427165	0.00181593664310788	0.0120017646823491
6_40997035_42005196	ENSG00000124731.8	TREM1	Nerve_Tibial	COVID19_HGI_A2_ALL_eur_leave_23andme_20210107	6_41243991_C_T	6.56179e-08	0.8927	3188	0.108083828521615	0.864765533671691	0.00281878613740521	0.0225509833310915	0.00178086833819771	0.0522645339124853
6_40997035_42005196	ENSG00000124731.8	TREM1	Brain_Cerebellar_Hemisphere	COVID19_HGI_A2_ALL_leave_UKBB_23andme_20210107	6_41497035_C_A	0.513747	1.435e-05	2658	0.698058636329158	0.23132230453736	0.0495097452759999	0.0164018058968841	0.00470750796059771	0.376210930105073
6_40997035_42005196	ENSG00000124731.8	TREM1	Minor_Salivary_Gland	COVID19_HGI_B2_ALL_leave_23andme_20210107	6_41502683_A_C	0.702288	3.436e-08	2815	0.0495964049730665	0.0147064918093696	0.675106639056077	0.200124411523084	0.0604660526384029	0.603523581086978
6_40997035_42005196	ENSG00000124731.8	TREM1	Pituitary	COVID19_HGI_A2_ALL_leave_23andme_20210107	6_41497035_C_A	0.118575	1.522e-05	2654	0.760132108329613	0.189173922184248	0.037363069460691	0.00929450305066621	0.00403639697478175	0.496311212026602
6_40997035_42005196	ENSG00000124731.8	TREM1	Brain_Spinal_cord_cervical_c-1	COVID19_HGI_A2_ALL_eur_leave_ukbb_23andme_20210107	6_41327913_A_G	0.741628	0.001777	3158	0.702854931682756	0.246447367958421	0.0349112345939459	0.0122376427657943	0.00354882299908332	0.0225693633544343
6_40997035_42005196	ENSG00000124731.8	TREM1	Heart_Left_Ventricle	COVID19_HGI_A2_ALL_eur_leave_23andme_20210107	6_41327913_A_G	0.242655	0.005454	3188	0.745810921129302	0.226813305484864	0.0194504720489639	0.00591319472890795	0.00201210660796192	0.0115697448273573
6_40997035_42005196	ENSG00000124731.8	TREM1	Brain_Cerebellum	COVID19_HGI_B2_ALL_leave_UKBB_23andme_20210107	6_41502683_A_C	0.107209	1.675e-07	2437	0.114864003423985	0.0374810236313481	0.596820708140211	0.194691126665015	0.0561431381394414	0.441219522108622
6_40997035_42005196	ENSG00000124731.8	TREM1	Breast_Mammary_Tissue	COVID19_HGI_A2_ALL_eur_leave_ukbb_23andme_20210107	6_41327913_A_G	0.626426	0.001777	3194	0.701810414264519	0.246717559793981	0.0356421395239574	0.0125264931307543	0.00330339328678839	0.0218233977235777
6_40997035_42005196	ENSG00000124731.8	TREM1	Artery_Coronary	COVID19_HGI_B1_ALL_eur_leave_ukbb_23andme_20210107	6_41539892_A_G	0.36115	0.0007843	2988	0.693936477937103	0.196169651044025	0.0797447364398631	0.0225355118900522	0.00761362268895771	0.0306200537951728
6_40997035_42005196	ENSG00000124731.8	TREM1	Cells_Transformed_fibroblasts	COVID19_HGI_A2_ALL_eur_leave_23andme_20210107	6_41327913_A_G	0.0926186	0.005454	3188	0.695022664162769	0.2768702366675	0.0181259331550478	0.00721790976814002	0.00276325624654251	0.00888558602752954
6_40997035_42005196	ENSG00000124731.8	TREM1	Artery_Tibial	COVID19_HGI_A2_ALL_leave_UKBB_23andme_20210107	6_41497035_C_A	0.0179967	1.435e-05	2658	0.757756503085443	0.165257903704553	0.0537438110446964	0.011709369373172	0.0115324127921357	0.743761706881249
6_40997035_42005196	ENSG00000124731.8	TREM1	Heart_Left_Ventricle	COVID19_HGI_B2_ALL_leave_23andme_20210107	6_41502683_A_C	0.902315	3.436e-08	2818	0.0510291391763092	0.0136241923418245	0.694609442774542	0.185397379983841	0.055339845723483	0.604660033307402
6_40997035_42005196	ENSG00000124731.8	TREM1	Breast_Mammary_Tissue	COVID19_HGI_A2_ALL_leave_UKBB_23andme_20210107	6_41497035_C_A	0.0820864	1.435e-05	2658	0.714227453458246	0.213770573689822	0.0506565171599279	0.0151554685040579	0.00618998718794618	0.52507128953172
6_40997035_42005196	ENSG00000124731.8	TREM1	Thyroid	COVID19_HGI_A2_ALL_leave_UKBB_23andme_20210107	6_41497035_C_A	0.143808	1.435e-05	2658	0.738000632975262	0.190887251138959	0.0523426277544153	0.0135334248578548	0.00523606327350906	0.475652677985682
6_40997035_42005196	ENSG00000124731.8	TREM1	Cells_Transformed_fibroblasts	COVID19_HGI_B1_ALL_eur_leave_23andme_20210107	6_41495893_C_T	0.485006	0.01091	2990	0.670813181249767	0.250920548868949	0.0521854585535242	0.0195136275130641	0.00656718381469532	0.0060932301450343
6_40997035_42005196	ENSG00000124731.8	TREM1	Brain_Hypothalamus	COVID19_HGI_C2_ALL_eur_leave_ukbb_23andme_20210107	6_41328204_A_G	0.664467	0.0009352	3090	0.737126462336643	0.239609200093083	0.0162859736313418	0.00529220751573302	0.00168615642319879	0.0470684051864767
6_40997035_42005196	ENSG00000124731.8	TREM1	Testis	COVID19_HGI_A2_ALL_leave_UKBB_23andme_20210107	6_41497035_C_A	0.422365	1.435e-05	2658	0.676882364063192	0.252905377780772	0.0480078200920404	0.0179330194925496	0.00427141857144554	0.361073322460112
6_40997035_42005196	ENSG00000124731.8	TREM1	Liver	COVID19_HGI_B1_ALL_eur_leave_23andme_20210107	6_41513934_G_C	0.852538	0.003388	2988	0.699973741790948	0.222893632834598	0.0544188503815231	0.0173232813293471	0.00539049366358436	0.00869094694293937
6_40997035_42005196	ENSG00000124731.8	TREM1	Brain_Cortex	COVID19_HGI_B2_ALL_leave_UKBB_23andme_20210107	6_41497035_C_A	0.50769	9.886e-08	2437	0.123281133024949	0.0288144126823598	0.64055518629881	0.149658823599197	0.0576904443946836	0.451427286694625
6_40997035_42005196	ENSG00000124731.8	TREM1	Thyroid	COVID19_HGI_B1_ALL_eur_leave_ukbb_23andme_20210107	6_41539892_A_G	0.26703	0.0007843	2991	0.685696186680808	0.204041045849176	0.0788809962337284	0.0234645203706185	0.00791725086566946	0.0282884602176282
6_40997035_42005196	ENSG00000124731.8	TREM1	Brain_Caudate_basal_ganglia	COVID19_HGI_A2_ALL_leave_23andme_20210107	6_41497035_C_A	0.885935	1.522e-05	2657	0.680607839628092	0.269339452718488	0.0334667786707372	0.0132405865175509	0.00334534246513205	0.338580608666531
6_40997035_42005196	ENSG00000124731.8	TREM1	Adipose_Subcutaneous	COVID19_HGI_A2_ALL_eur_leave_23andme_20210107	6_41147412_C_T	0.0680516	0.0021	3188	0.751743713796388	0.22111749676027	0.0196051970800331	0.00576489355891663	0.00176869880439262	0.0198771633111275
6_40997035_42005196	ENSG00000124731.8	TREM1	Heart_Left_Ventricle	COVID19_HGI_C2_ALL_eur_leave_23andme_20210107	6_41852041_G_A	0.42624	0.0006702	3105	0.75424445815221	0.223089384768104	0.0162893102109715	0.00481646931293093	0.00156037755578362	0.0138209723733666
6_40997035_42005196	ENSG00000124731.8	TREM1	Esophagus_Muscularis	COVID19_HGI_A2_ALL_leave_UKBB_23andme_20210107	6_41497035_C_A	0.133923	1.435e-05	2658	0.762980346652891	0.165169095846588	0.0541143116744803	0.0117085754263175	0.00602767039972325	0.449588908860708
6_40997035_42005196	ENSG00000124731.8	TREM1	Whole_Blood	COVID19_HGI_A2_ALL_leave_UKBB_23andme_20210107	6_41239070_G_A	2.85589e-21	0.2143	2658	2.38336196805122e-10	0.929688987808437	1.69039730758494e-11	0.0659337295998397	0.00437728233648123	0.770772430629715
6_40997035_42005196	ENSG00000124731.8	TREM1	Brain_Substantia_nigra	COVID19_HGI_B1_ALL_leave_23andme_20210107	6_41503561_G_A	0.542821	0.0003661	2851	0.702772134611874	0.199539999828544	0.070550482703374	0.020024477154866	0.00711290570134167	0.0593650150783638
6_40997035_42005196	ENSG00000124731.8	TREM1	Testis	COVID19_HGI_A2_ALL_leave_23andme_20210107	6_41497035_C_A	0.422365	1.522e-05	2657	0.691709155061606	0.258410144830875	0.0340126514111548	0.012703352360614	0.00316469633575048	0.356622439179005
6_40997035_42005196	ENSG00000124731.8	TREM1	Thyroid	COVID19_HGI_B2_ALL_eur_leave_23andme_20210107	6_41501834_G_A	0.50035	4.511e-05	2953	0.728097742034865	0.213978499564473	0.0412910728448013	0.0121304094296085	0.00450227612625254	0.141973762145668
6_40997035_42005196	ENSG00000124731.8	TREM1	Liver	COVID19_HGI_A2_ALL_eur_leave_23andme_20210107	6_41327913_A_G	0.0601916	0.005454	3186	0.726521668303943	0.246138208010261	0.0189388394782904	0.00641430067084642	0.0019869835366594	0.0121933105129827
6_40997035_42005196	ENSG00000124731.8	TREM1	Stomach	COVID19_HGI_A2_ALL_leave_UKBB_23andme_20210107	6_41497035_C_A	0.00668263	1.435e-05	2658	0.553992364309065	0.368824051803839	0.0392918580393547	0.0261470676623599	0.0117446581853817	0.741613094361022
6_40997035_42005196	ENSG00000124731.8	TREM1	Esophagus_Mucosa	COVID19_HGI_A2_ALL_leave_23andme_20210107	6_41497035_C_A	0.0947084	1.522e-05	2657	0.770351052871841	0.178621430520299	0.0378796227197721	0.00877878549696846	0.00436910839111988	0.536482446120688
6_40997035_42005196	ENSG00000124731.8	TREM1	Colon_Sigmoid	COVID19_HGI_C2_ALL_leave_23andme_20210107	6_41502683_A_C	0.88635	1.44e-06	2980	0.606272584463751	0.157904713855996	0.17514428168818	0.0456015457344454	0.0150768742576287	0.649534716469002
6_40997035_42005196	ENSG00000124731.8	TREM1	Heart_Atrial_Appendage	COVID19_HGI_B1_ALL_eur_leave_23andme_20210107	6_41727508_G_C	0.00269765	0.03944	2990	0.663477188887	0.258960645292886	0.0516147599803641	0.0201398610253057	0.00580754481444453	0.0107347867028919
6_40997035_42005196	ENSG00000124731.8	TREM1	Adipose_Visceral_Omentum	COVID19_HGI_C2_ALL_eur_leave_23andme_20210107	6_41239936_T_C	6.68112e-07	0.1471	3105	0.501701921555509	0.474476200534112	0.0108351849925146	0.0102444527304696	0.00274224018739498	0.109388754698643
6_40997035_42005196	ENSG00000124731.8	TREM1	Brain_Cortex	COVID19_HGI_B2_ALL_eur_leave_23andme_20210107	6_41501834_G_A	0.640454	4.511e-05	2950	0.733518137732053	0.208912035910049	0.0415833965572816	0.0118391481843917	0.00414728161622479	0.174018990041253
6_40997035_42005196	ENSG00000124731.8	TREM1	Pituitary	COVID19_HGI_B1_ALL_leave_23andme_20210107	6_41371939_T_C	0.532705	0.000443	2880	0.698593470607996	0.189377207406644	0.0821734864700457	0.0222682939908656	0.00758754152444846	0.0706540969532808
6_40997035_42005196	ENSG00000124731.8	TREM1	Skin_Sun_Exposed_Lower_leg	COVID19_HGI_C2_ALL_eur_leave_ukbb_23andme_20210107	6_41328204_A_G	0.822503	0.0009352	3106	0.759605703059672	0.217208156909902	0.0168659588215607	0.00482129775352792	0.00149888345533774	0.0486815709544803
6_40997035_42005196	ENSG00000124731.8	TREM1	Brain_Cerebellum	COVID19_HGI_C2_ALL_leave_23andme_20210107	6_41502683_A_C	0.107209	1.44e-06	2980	0.551603078237762	0.210933848983279	0.159351163069427	0.0609189320954734	0.0171929776140596	0.702515435492505
6_40997035_42005196	ENSG00000124731.8	TREM1	Small_Intestine_Terminal_Ileum	COVID19_HGI_B1_ALL_leave_UKBB_23andme_20210107	6_41355747_G_C	0.894967	0.000388	2636	0.699958273689092	0.177922858988446	0.0904994857176867	0.0229955005662812	0.00862388103849332	0.0648475668896427
6_40997035_42005196	ENSG00000124731.8	TREM1	Cells_Transformed_fibroblasts	COVID19_HGI_B1_ALL_leave_23andme_20210107	6_41371939_T_C	0.94025	0.000443	2886	0.650121438291229	0.237356064017745	0.076598921933262	0.0279579150921194	0.00796566066564374	0.0564305594481397
6_40997035_42005196	ENSG00000124731.8	TREM1	Brain_Amygdala	COVID19_HGI_C2_ALL_eur_leave_23andme_20210107	6_41497035_C_A	0.504638	0.0006395	3074	0.752064445778759	0.225451860147096	0.0160824834293481	0.00481958206993884	0.00158162857485777	0.0192973994349898
6_40997035_42005196	ENSG00000124731.8	TREM1	Brain_Anterior_cingulate_cortex_BA24	COVID19_HGI_C2_ALL_leave_UKBB_23andme_20210107	6_41502683_A_C	0.174349	6.398e-06	2880	0.702530629010111	0.197142835441615	0.0726457327397238	0.0203784076987297	0.00730239510982063	0.491149888947736
6_40997035_42005196	ENSG00000124731.8	TREM1	Adipose_Subcutaneous	COVID19_HGI_A2_ALL_eur_leave_ukbb_23andme_20210107	6_41327913_A_G	0.781572	0.001777	3194	0.732642671487	0.215909758280651	0.0372079863558456	0.0109619140298056	0.00327766984669758	0.0222398494590097
6_40997035_42005196	ENSG00000124731.8	TREM1	Brain_Caudate_basal_ganglia	COVID19_HGI_B2_ALL_leave_23andme_20210107	6_41502683_A_C	0.660652	3.436e-08	2818	0.0456088934620269	0.0188191544394234	0.620828973104251	0.256107990387758	0.0586349886065413	0.599131960484259
6_40997035_42005196	ENSG00000124731.8	TREM1	Brain_Putamen_basal_ganglia	COVID19_HGI_B1_ALL_leave_UKBB_23andme_20210107	6_41355747_G_C	0.254595	0.000388	2637	0.695064491924401	0.18297145532015	0.0898600920271687	0.0236466596044912	0.00845730112378941	0.0674946784481079
6_40997035_42005196	ENSG00000124731.8	TREM1	Colon_Transverse	COVID19_HGI_B2_ALL_eur_leave_23andme_20210107	6_41501834_G_A	0.821769	4.511e-05	2953	0.724410122711522	0.218242649093163	0.0410819446614361	0.0123728429911085	0.00389244054276999	0.15679294458393
6_40997035_42005196	ENSG00000124731.8	TREM1	Stomach	COVID19_HGI_B1_ALL_eur_leave_ukbb_23andme_20210107	6_41539892_A_G	0.703251	0.0007843	2991	0.533562839749756	0.355760090405419	0.0613799072683919	0.0409174864676444	0.0083796761087888	0.018379893203321
6_40997035_42005196	ENSG00000124731.8	TREM1	Uterus	COVID19_HGI_C2_ALL_leave_UKBB_23andme_20210107	6_41502683_A_C	0.547761	6.398e-06	2889	0.692464229996027	0.206809939838827	0.0717051560767941	0.0214077011646175	0.00761297292373434	0.422808229344958
6_40997035_42005196	ENSG00000124731.8	TREM1	Testis	COVID19_HGI_B2_ALL_eur_leave_ukbb_23andme_20210107	6_41501834_G_A	0.969445	4.338e-05	2953	0.668271513793731	0.270825468477593	0.0402814142477345	0.0163202503588786	0.0043013531220633	0.146648447746553
6_40997035_42005196	ENSG00000124731.8	TREM1	Muscle_Skeletal	COVID19_HGI_A2_ALL_eur_leave_ukbb_23andme_20210107	6_41327913_A_G	0.753685	0.001777	3194	0.727261070024247	0.221230139767878	0.0369346763759718	0.0112320504988801	0.00334206333302363	0.0210356669708836
6_40997035_42005196	ENSG00000124731.8	TREM1	Artery_Aorta	COVID19_HGI_B1_ALL_leave_23andme_20210107	6_41371939_T_C	0.185038	0.000443	2886	0.686684400376924	0.200712616025477	0.0809068609020372	0.0236404030149923	0.00805571968056997	0.0696597117276983
6_40997035_42005196	ENSG00000124731.8	TREM1	Brain_Substantia_nigra	COVID19_HGI_B2_ALL_leave_UKBB_23andme_20210107	6_41497035_C_A	0.454846	9.886e-08	2415	0.122440384209598	0.0292909367616782	0.636160652306541	0.152126256105613	0.0599817706165695	0.449164525577997
6_40997035_42005196	ENSG00000124731.8	TREM1	Stomach	COVID19_HGI_B1_ALL_eur_leave_23andme_20210107	6_41768510_T_C	5.2794e-05	0.1014	2990	0.550936156599987	0.367294396549618	0.0428597063527014	0.0285630729429121	0.0103466675547816	0.0331539553981411
6_40997035_42005196	ENSG00000124731.8	TREM1	Thyroid	COVID19_HGI_C2_ALL_eur_leave_ukbb_23andme_20210107	6_41328204_A_G	0.542358	0.0009352	3106	0.7459952226546	0.230730253617987	0.0165637575596047	0.0051214461452648	0.00158932002254353	0.0468451563227393
6_40997035_42005196	ENSG00000124731.8	TREM1	Adrenal_Gland	COVID19_HGI_B1_ALL_eur_leave_ukbb_23andme_20210107	6_41539892_A_G	0.892094	0.0007843	2990	0.665461079263658	0.223917644295972	0.0765365298853566	0.0257450514626304	0.008339695092383	0.0242296472118783
6_40997035_42005196	ENSG00000124731.8	TREM1	Artery_Coronary	COVID19_HGI_C2_ALL_eur_leave_ukbb_23andme_20210107	6_41328204_A_G	0.726367	0.0009352	3102	0.755106986460865	0.22164928346247	0.0167539323876698	0.00491626881066959	0.00157352887832553	0.0529337692473041
6_40997035_42005196	ENSG00000124731.8	TREM1	Uterus	COVID19_HGI_B1_ALL_leave_UKBB_23andme_20210107	6_41355747_G_C	0.142261	0.000388	2636	0.689543950026407	0.188044852157651	0.0891685311011254	0.0243081278432782	0.00893453887153794	0.0648483741789585
6_40997035_42005196	ENSG00000124731.8	TREM1	Artery_Aorta	COVID19_HGI_B1_ALL_eur_leave_ukbb_23andme_20210107	6_41539892_A_G	0.218859	0.0007843	2991	0.681954118498384	0.207691712022086	0.078450516858259	0.0238843830392222	0.0080192695820484	0.0303751193209398
6_40997035_42005196	ENSG00000124731.8	TREM1	Adrenal_Gland	COVID19_HGI_B2_ALL_eur_leave_ukbb_23andme_20210107	6_41501834_G_A	0.459806	4.338e-05	2952	0.704571447530003	0.23473799984197	0.04246673370228	0.0141443168941626	0.00407950203158444	0.185373111728862
6_40997035_42005196	ENSG00000124731.8	TREM1	Esophagus_Muscularis	COVID19_HGI_C2_ALL_leave_UKBB_23andme_20210107	6_41502683_A_C	0.316025	6.398e-06	2892	0.726265048451982	0.1737004941568	0.0752139706038484	0.0179820540373346	0.00683843275003514	0.484823073873547
6_40997035_42005196	ENSG00000124731.8	TREM1	Brain_Caudate_basal_ganglia	COVID19_HGI_B2_ALL_leave_UKBB_23andme_20210107	6_41497035_C_A	0.885935	9.886e-08	2437	0.111696896857998	0.0414666606080832	0.580364771318206	0.215405133931158	0.0510665372845548	0.424093335104507
6_40997035_42005196	ENSG00000124731.8	TREM1	Brain_Amygdala	COVID19_HGI_B2_ALL_leave_UKBB_23andme_20210107	6_41497035_C_A	0.504638	9.886e-08	2425	0.122725469757788	0.0289045184286623	0.637661583161529	0.150122591445542	0.0605858372064787	0.444726903859976
6_40997035_42005196	ENSG00000124731.8	TREM1	Muscle_Skeletal	COVID19_HGI_B2_ALL_leave_UKBB_23andme_20210107	6_41497035_C_A	0.193458	9.886e-08	2437	0.124019317735047	0.0286647881124511	0.644390712732559	0.148885041120992	0.0540401402989496	0.535222018626075
6_40997035_42005196	ENSG00000124731.8	TREM1	Whole_Blood	COVID19_HGI_B2_ALL_eur_leave_23andme_20210107	6_41239070_G_A	2.85589e-21	0.9162	2953	2.4228760934833e-10	0.945102444589974	1.37403465900539e-11	0.0535963019701147	0.00130125318388336	0.688049034506664
6_40997035_42005196	ENSG00000124731.8	TREM1	Breast_Mammary_Tissue	COVID19_HGI_A2_ALL_leave_23andme_20210107	6_41497035_C_A	0.0820864	1.522e-05	2657	0.730374737652227	0.218558641517729	0.0359139114604697	0.0107425328593615	0.00441017651021263	0.539664817328223
6_40997035_42005196	ENSG00000124731.8	TREM1	Brain_Putamen_basal_ganglia	COVID19_HGI_B2_ALL_eur_leave_23andme_20210107	6_41501834_G_A	0.761219	4.511e-05	2948	0.728489699285726	0.214038847136099	0.0412611012369271	0.0121189056924692	0.00409144664877836	0.176125490131381
6_40997035_42005196	ENSG00000124731.8	TREM1	Esophagus_Muscularis	COVID19_HGI_C2_ALL_eur_leave_ukbb_23andme_20210107	6_41328204_A_G	0.434909	0.0009352	3106	0.773949772394205	0.202818656073446	0.01718444837707	0.00450175296973001	0.00154537018554893	0.0540335556317915
6_40997035_42005196	ENSG00000124731.8	TREM1	Vagina	COVID19_HGI_C2_ALL_leave_23andme_20210107	6_41502683_A_C	0.604924	1.44e-06	2976	0.591634184598201	0.17170533591532	0.17090826419673	0.0495851942230161	0.0161670210667339	0.673708217010768
6_40997035_42005196	ENSG00000124731.8	TREM1	Ovary	COVID19_HGI_B2_ALL_leave_23andme_20210107	6_41502683_A_C	0.543916	3.436e-08	2817	0.0505373316377623	0.0133774291398986	0.687914803009795	0.18202759327895	0.0661428429335939	0.599930676019283
6_40997035_42005196	ENSG00000124731.8	TREM1	Esophagus_Mucosa	COVID19_HGI_B2_ALL_eur_leave_23andme_20210107	6_41501834_G_A	0.416248	4.511e-05	2953	0.743461217145842	0.198463694270303	0.0421623492316552	0.0112503909006644	0.00466234845153579	0.146245254569296
6_40997035_42005196	ENSG00000124731.8	TREM1	Vagina	COVID19_HGI_A2_ALL_leave_UKBB_23andme_20210107	6_41497035_C_A	0.381361	1.435e-05	2654	0.737739328011188	0.191378995263949	0.0522802646582335	0.01355712346162	0.00504428860500974	0.393694690528186
6_40997035_42005196	ENSG00000124731.8	TREM1	Colon_Transverse	COVID19_HGI_B2_ALL_leave_23andme_20210107	6_41502683_A_C	0.37641	3.436e-08	2818	0.0498194282950444	0.0144025060381368	0.678142839286475	0.195985488332265	0.0616497380480785	0.596853060529028
6_40997035_42005196	ENSG00000124731.8	TREM1	Brain_Cerebellum	COVID19_HGI_A2_ALL_leave_UKBB_23andme_20210107	6_41497035_C_A	0.893381	1.435e-05	2658	0.687887264474293	0.241613957130408	0.0487883416525307	0.0171318693613457	0.00457856738142268	0.345648583995652
6_40997035_42005196	ENSG00000124731.8	TREM1	Prostate	COVID19_HGI_B2_ALL_leave_23andme_20210107	6_41502683_A_C	0.693769	3.436e-08	2818	0.049723003282526	0.0146747273536943	0.67683030050381	0.199693540458618	0.0590784284013517	0.598926012135622
6_40997035_42005196	ENSG00000124731.8	TREM1	Vagina	COVID19_HGI_A2_ALL_eur_leave_ukbb_23andme_20210107	6_41327913_A_G	0.596379	0.001777	3180	0.723931317032821	0.224614067550963	0.0365556332633366	0.01133855074128	0.00356043141159867	0.0233093810506384
6_40997035_42005196	ENSG00000124731.8	TREM1	Ovary	COVID19_HGI_B1_ALL_eur_leave_23andme_20210107	6_41513934_G_C	0.987549	0.003388	2982	0.720998359721229	0.203326556903627	0.0550423523531235	0.0155172110386568	0.00511551998336387	0.00969621283682552
6_40997035_42005196	ENSG00000124731.8	TREM1	Brain_Spinal_cord_cervical_c-1	COVID19_HGI_C2_ALL_eur_leave_23andme_20210107	6_41498672_G_A	0.0193097	0.001018	3078	0.728053934025367	0.249328972572052	0.0155857338602747	0.0053357867599872	0.001695572782319	0.0211998523054101
6_40997035_42005196	ENSG00000124731.8	TREM1	Esophagus_Gastroesophageal_Junction	COVID19_HGI_C2_ALL_eur_leave_ukbb_23andme_20210107	6_41328204_A_G	0.716841	0.0009352	3106	0.763974970509065	0.212813193190209	0.0169629721596452	0.00472368757338046	0.00152517656770078	0.051688269601033
6_40997035_42005196	ENSG00000124731.8	TREM1	Stomach	COVID19_HGI_C2_ALL_leave_UKBB_23andme_20210107	6_41502683_A_C	0.101878	6.398e-06	2892	0.535102074216452	0.364919463346284	0.0554166165175654	0.0377852689681319	0.00677657695156675	0.496045852636953
6_40997035_42005196	ENSG00000124731.8	TREM1	Cells_EBV-transformed_lymphocytes	COVID19_HGI_B2_ALL_eur_leave_ukbb_23andme_20210107	6_41501834_G_A	0.874831	4.338e-05	2945	0.712335438567919	0.226853151055701	0.0429099858040883	0.0136610428041739	0.00424038176811757	0.173145224940956
6_40997035_42005196	ENSG00000124731.8	TREM1	Pancreas	COVID19_HGI_A2_ALL_eur_leave_ukbb_23andme_20210107	6_41327913_A_G	0.182084	0.001777	3194	0.722399672308988	0.225694072436497	0.0366877854605238	0.011458337688061	0.00376013210593095	0.0237949560336217
6_40997035_42005196	ENSG00000124731.8	TREM1	Brain_Substantia_nigra	COVID19_HGI_C2_ALL_eur_leave_ukbb_23andme_20210107	6_41328204_A_G	0.626087	0.0009352	3061	0.749814314355735	0.22724219523127	0.0163728697804377	0.00496042747391265	0.00161019315864399	0.051635021197953
6_40997035_42005196	ENSG00000124731.8	TREM1	Brain_Frontal_Cortex_BA9	COVID19_HGI_C2_ALL_leave_23andme_20210107	6_41502683_A_C	0.791377	1.44e-06	2963	0.592769900301395	0.170657145907128	0.171210482660295	0.0492750326155417	0.0160874385156408	0.669622705889217
6_40997035_42005196	ENSG00000124731.8	TREM1	Testis	COVID19_HGI_B1_ALL_eur_leave_23andme_20210107	6_41297233_T_C	0.000552066	0.01265	2990	0.651581708622557	0.264892716049592	0.0506893591241111	0.0205949087022558	0.0122413075014844	0.0375094720918322
6_40997035_42005196	ENSG00000124731.8	TREM1	Cells_Transformed_fibroblasts	COVID19_HGI_B1_ALL_eur_leave_ukbb_23andme_20210107	6_41539892_A_G	0.325237	0.0007843	2991	0.646824052333911	0.242001664543802	0.07440923054132	0.0278304098953668	0.00893464268560019	0.0229597629549161
6_40997035_42005196	ENSG00000124731.8	TREM1	Heart_Atrial_Appendage	COVID19_HGI_C2_ALL_leave_23andme_20210107	6_41502683_A_C	0.602391	1.44e-06	2981	0.550048925688065	0.215023047903963	0.158903787407614	0.0621041481321123	0.0139200908682456	0.668631028769992
6_40997035_42005196	ENSG00000124731.8	TREM1	Skin_Not_Sun_Exposed_Suprapubic	COVID19_HGI_A2_ALL_eur_leave_ukbb_23andme_20210107	6_41327913_A_G	0.650756	0.001777	3194	0.748249749870696	0.200202438760159	0.0380006073457976	0.0101640967566566	0.00338310726669061	0.0221016094561005
6_40997035_42005196	ENSG00000124731.8	TREM1	Stomach	COVID19_HGI_B2_ALL_eur_leave_ukbb_23andme_20210107	6_41501834_G_A	0.495228	4.338e-05	2953	0.562344596148835	0.377285487736439	0.0338964554973354	0.0227379086861935	0.00373555193119708	0.156158552623004
6_40997035_42005196	ENSG00000124731.8	TREM1	Vagina	COVID19_HGI_C2_ALL_leave_UKBB_23andme_20210107	6_41502683_A_C	0.604924	6.398e-06	2889	0.701919850322894	0.197957454602242	0.0726857765644111	0.020492106907563	0.00694481160288987	0.473716386472043
6_40997035_42005196	ENSG00000124731.8	TREM1	Colon_Sigmoid	COVID19_HGI_B1_ALL_eur_leave_23andme_20210107	6_41297073_C_G	0.0294761	0.005079	2989	0.731358172700424	0.191671520894826	0.0568836786082135	0.0149026704974768	0.00518395729906043	0.0154505638451648
6_40997035_42005196	ENSG00000124731.8	TREM1	Spleen	COVID19_HGI_A2_ALL_leave_UKBB_23andme_20210107	6_41497035_C_A	0.899997	1.435e-05	2658	0.7479150208687	0.181209311609161	0.0530458048137994	0.0128472713490654	0.00498259135927376	0.325206676112155
6_40997035_42005196	ENSG00000124731.8	TREM1	Brain_Nucleus_accumbens_basal_ganglia	COVID19_HGI_B1_ALL_leave_23andme_20210107	6_41371939_T_C	0.389905	0.000443	2885	0.704307527921174	0.183564742544571	0.082973130297997	0.0216178764631749	0.00753672277308272	0.072040579932539
6_40997035_42005196	ENSG00000124731.8	TREM1	Brain_Hypothalamus	COVID19_HGI_B1_ALL_leave_23andme_20210107	6_41503561_G_A	0.119628	0.0003661	2875	0.690618832272908	0.209888642111668	0.0698080461861312	0.0212071561604787	0.00847732326881432	0.0517595771838415
6_40997035_42005196	ENSG00000124731.8	TREM1	Uterus	COVID19_HGI_C2_ALL_eur_leave_23andme_20210107	6_41497035_C_A	0.324285	0.0006395	3097	0.740608535899517	0.236639843452905	0.0159744733921508	0.00510250212238134	0.00167464513304599	0.0187809933708093
6_40997035_42005196	ENSG00000124731.8	TREM1	Artery_Tibial	COVID19_HGI_C2_ALL_eur_leave_23andme_20210107	6_41497035_C_A	0.0179967	0.0006395	3105	0.775615801300215	0.201750771778049	0.016750864067152	0.00435565579581014	0.00152690705877348	0.0886728503100403
6_40997035_42005196	ENSG00000124731.8	TREM1	Small_Intestine_Terminal_Ileum	COVID19_HGI_B2_ALL_leave_23andme_20210107	6_41502683_A_C	0.121817	3.436e-08	2816	0.049551983118099	0.0134470985115342	0.674501467498339	0.18296233343712	0.0795371174349081	0.600419467160719
6_40997035_42005196	ENSG00000124731.8	TREM1	Skin_Not_Sun_Exposed_Suprapubic	COVID19_HGI_B1_ALL_leave_23andme_20210107	6_41371939_T_C	0.164862	0.000443	2886	0.716675404783452	0.171536299385587	0.0844404755006788	0.0202036885395528	0.00714413179072991	0.0842802063800706
6_40997035_42005196	ENSG00000124731.8	TREM1	Artery_Tibial	COVID19_HGI_C2_ALL_leave_23andme_20210107	6_41502683_A_C	0.306456	1.44e-06	2981	0.611372013505182	0.151787040486886	0.176619431334161	0.0438334123178293	0.0163881023559421	0.681926499956395
6_40997035_42005196	ENSG00000124731.8	TREM1	Colon_Sigmoid	COVID19_HGI_A2_ALL_eur_leave_23andme_20210107	6_41327913_A_G	0.0148849	0.005454	3187	0.759438964052846	0.213038147409879	0.0197972410567977	0.00555135635214994	0.002174291128328	0.0166632613819051
6_40997035_42005196	ENSG00000124731.8	TREM1	Heart_Left_Ventricle	COVID19_HGI_B2_ALL_eur_leave_23andme_20210107	6_41501834_G_A	0.938663	4.511e-05	2953	0.736345296000902	0.206459519400978	0.0417587989919135	0.0117047720156931	0.0037316135905139	0.164941036143057
6_40997035_42005196	ENSG00000124731.8	TREM1	Liver	COVID19_HGI_C2_ALL_leave_23andme_20210107	6_41502683_A_C	0.718204	1.44e-06	2980	0.579616547466052	0.184556447518312	0.167443609810324	0.0533008517951373	0.0150825434101753	0.662851262542799
6_40997035_42005196	ENSG00000124731.8	TREM1	Brain_Caudate_basal_ganglia	COVID19_HGI_A2_ALL_eur_leave_ukbb_23andme_20210107	6_41327913_A_G	0.705814	0.001777	3189	0.65385787639454	0.294601984917968	0.0331471890566114	0.0149313247301641	0.00346162490071697	0.0205602843593007
6_40997035_42005196	ENSG00000124731.8	TREM1	Liver	COVID19_HGI_B1_ALL_eur_leave_ukbb_23andme_20210107	6_41539892_A_G	0.269301	0.0007843	2989	0.674883204209273	0.214967755432744	0.0776030225375896	0.0247107344864501	0.00783528333394299	0.0295914902506087
6_40997035_42005196	ENSG00000124731.8	TREM1	Artery_Coronary	COVID19_HGI_A2_ALL_leave_23andme_20210107	6_41497035_C_A	0.898482	1.522e-05	2654	0.761080751606633	0.189007968547452	0.037401872206145	0.00928521447859837	0.00322419316117163	0.359997008512033
6_40997035_42005196	ENSG00000124731.8	TREM1	Esophagus_Muscularis	COVID19_HGI_B1_ALL_eur_leave_23andme_20210107	6_41852616_T_A	0.000832935	0.008358	2990	0.73713688799127	0.1858034711726	0.0573450665427805	0.0144491902154885	0.00526538407786098	0.0526177421317387
6_40997035_42005196	ENSG00000124731.8	TREM1	Adipose_Subcutaneous	COVID19_HGI_C2_ALL_leave_23andme_20210107	6_41502683_A_C	0.253543	1.44e-06	2981	0.598985340556978	0.164039934882855	0.173041041934732	0.0473729817955524	0.0165607008298827	0.699858007853033
6_40997035_42005196	ENSG00000124731.8	TREM1	Skin_Not_Sun_Exposed_Suprapubic	COVID19_HGI_B1_ALL_eur_leave_ukbb_23andme_20210107	6_41539892_A_G	0.819174	0.0007843	2991	0.712676967425847	0.178004931559681	0.0819848065008303	0.0204704368688016	0.00686285764484079	0.0257438137421042
6_40997035_42005196	ENSG00000124731.8	TREM1	Cells_EBV-transformed_lymphocytes	COVID19_HGI_A2_ALL_eur_leave_23andme_20210107	6_41147412_C_T	0.25663	0.0021	3180	0.724949338260025	0.247858681446083	0.0188506857964713	0.00644311235760621	0.00189818213981417	0.0121842870572637
6_40997035_42005196	ENSG00000124731.8	TREM1	Brain_Amygdala	COVID19_HGI_A2_ALL_eur_leave_23andme_20210107	6_41147412_C_T	0.217043	0.0021	3155	0.744012478495782	0.228959655779358	0.0191838759446835	0.00590163286495325	0.00194235691522307	0.0124709794051523
6_40997035_42005196	ENSG00000124731.8	TREM1	Brain_Nucleus_accumbens_basal_ganglia	COVID19_HGI_C2_ALL_leave_UKBB_23andme_20210107	6_41502683_A_C	0.776159	6.398e-06	2891	0.713903674264572	0.186101540996647	0.0739298166828255	0.0192653421296778	0.0067996259262775	0.48038227452641
6_40997035_42005196	ENSG00000124731.8	TREM1	Small_Intestine_Terminal_Ileum	COVID19_HGI_C2_ALL_eur_leave_23andme_20210107	6_41852041_G_A	0.140102	0.0006702	3101	0.752262151865038	0.225093757488098	0.0162263543794837	0.00485372622163232	0.00156401004574769	0.0216288482960352
6_40997035_42005196	ENSG00000124731.8	TREM1	Small_Intestine_Terminal_Ileum	COVID19_HGI_B2_ALL_leave_UKBB_23andme_20210107	6_41502683_A_C	0.121817	1.675e-07	2437	0.12223359488222	0.0287085550101887	0.635112293508107	0.149101645329216	0.0648439112702677	0.42495753444076
6_40997035_42005196	ENSG00000124731.8	TREM1	Heart_Left_Ventricle	COVID19_HGI_C2_ALL_eur_leave_ukbb_23andme_20210107	6_41328204_A_G	0.242655	0.0009352	3106	0.753642366653099	0.222981667070788	0.0167335514609165	0.00494929605843143	0.00169311875676462	0.0518644338863456
6_40997035_42005196	ENSG00000124731.8	TREM1	Ovary	COVID19_HGI_C2_ALL_leave_23andme_20210107	6_41502683_A_C	0.543916	1.44e-06	2979	0.595810937466878	0.167223397368703	0.172120579060054	0.0482917037803617	0.0165533823240036	0.671222888410653
6_40997035_42005196	ENSG00000124731.8	TREM1	Brain_Hippocampus	COVID19_HGI_C2_ALL_leave_UKBB_23andme_20210107	6_41502683_A_C	0.453914	6.398e-06	2891	0.710973280659875	0.188758330780451	0.0736263535269215	0.0195401694190319	0.00710186561372056	0.477520581934344
6_40997035_42005196	ENSG00000124731.8	TREM1	Stomach	COVID19_HGI_B2_ALL_leave_23andme_20210107	6_41502683_A_C	0.101878	3.436e-08	2818	0.0383902505163764	0.0258404050474766	0.522568692115726	0.35167847659402	0.0615221757264002	0.648288992299136
6_40997035_42005196	ENSG00000124731.8	TREM1	Brain_Nucleus_accumbens_basal_ganglia	COVID19_HGI_B2_ALL_eur_leave_ukbb_23andme_20210107	6_41501834_G_A	0.898107	4.338e-05	2951	0.741370115357519	0.197879887396381	0.0446567527104211	0.0119152034051593	0.00417804113051995	0.189679832846378
6_40997035_42005196	ENSG00000124731.8	TREM1	Adipose_Visceral_Omentum	COVID19_HGI_C2_ALL_eur_leave_ukbb_23andme_20210107	6_41239936_T_C	6.68112e-07	0.1983	3106	0.501328213072731	0.474491234988221	0.0111312763499711	0.0105328832212316	0.00251639236784562	0.107928552151903
6_40997035_42005196	ENSG00000124731.8	TREM1	Brain_Caudate_basal_ganglia	COVID19_HGI_B2_ALL_eur_leave_23andme_20210107	6_41501834_G_A	0.472515	4.511e-05	2949	0.661637850121146	0.280949103605499	0.0375048145554094	0.0159215593469558	0.00398667237098982	0.16539517797786
6_40997035_42005196	ENSG00000124731.8	TREM1	Heart_Atrial_Appendage	COVID19_HGI_B2_ALL_leave_23andme_20210107	6_41502683_A_C	0.602391	3.436e-08	2818	0.0470566762230548	0.0176489421215506	0.640536214753411	0.240183101887644	0.0545750650143393	0.614300473814388
6_40997035_42005196	ENSG00000124731.8	TREM1	Muscle_Skeletal	COVID19_HGI_A2_ALL_leave_23andme_20210107	6_41497035_C_A	0.193458	1.522e-05	2657	0.756860580539456	0.191503466104324	0.0372162706021146	0.00941158063169903	0.00500810212240613	0.302519086182506
6_40997035_42005196	ENSG00000124731.8	TREM1	Brain_Spinal_cord_cervical_c-1	COVID19_HGI_C2_ALL_leave_UKBB_23andme_20210107	6_41502683_A_C	0.216018	6.398e-06	2880	0.681474587888853	0.218146751887568	0.0705189050907864	0.0225665053417006	0.00729324979109227	0.472115951604459
6_40997035_42005196	ENSG00000124731.8	TREM1	Cells_Transformed_fibroblasts	COVID19_HGI_B2_ALL_leave_23andme_20210107	6_41502683_A_C	0.442537	3.436e-08	2818	0.0476233322985725	0.0169829149129307	0.64824954614041	0.231115675612366	0.0560285310357203	0.61819728056573
6_40997035_42005196	ENSG00000124731.8	TREM1	Brain_Anterior_cingulate_cortex_BA24	COVID19_HGI_C2_ALL_eur_leave_ukbb_23andme_20210107	6_41328204_A_G	0.463796	0.0009352	3091	0.749822906893718	0.226952843357851	0.0165635162908233	0.00501171758528871	0.00164901587231836	0.0500789072103231
6_40997035_42005196	ENSG00000124731.8	TREM1	Brain_Cerebellum	COVID19_HGI_C2_ALL_leave_UKBB_23andme_20210107	6_41502683_A_C	0.107209	6.398e-06	2891	0.655142900827629	0.244571350633887	0.0678447195402601	0.0253199864791793	0.00712104251904504	0.512879701455933
6_40997035_42005196	ENSG00000124731.8	TREM1	Vagina	COVID19_HGI_C2_ALL_eur_leave_ukbb_23andme_20210107	6_41328204_A_G	0.596379	0.0009352	3099	0.749989666071235	0.226779413418885	0.0166152483203461	0.00502247104714996	0.00159320114238394	0.052286289394158
6_40997035_42005196	ENSG00000124731.8	TREM1	Whole_Blood	COVID19_HGI_B1_ALL_leave_UKBB_23andme_20210107	6_41239070_G_A	2.85589e-21	0.2627	2639	2.23182520038017e-10	0.870577886081698	2.88724713588142e-11	0.112607305921912	0.0168148077443364	0.644411972758544
1_154605882_155673527	ENSG00000125459.10	MSTO1	Esophagus_Mucosa	COVID19_HGI_B1_ALL_eur_leave_23andme_20210107	1_155207733_C_T	0.545225	0.001256	1565	0.843426685782524	0.116313240914345	0.0328569620295652	0.00452828336839089	0.00287482790517467	0.0445938957961009
1_154605882_155673527	ENSG00000125459.10	MSTO1	Brain_Anterior_cingulate_cortex_BA24	COVID19_HGI_B2_ALL_eur_leave_23andme_20210107	1_155167786_A_G	0.300678	6.516e-08	1552	0.068032755556739	0.00975112346061011	0.743718577453838	0.106525086700264	0.0719724568285494	0.336007544828031
1_154605882_155673527	ENSG00000125459.10	MSTO1	Brain_Cortex	COVID19_HGI_A2_ALL_leave_UKBB_23andme_20210107	1_155173527_G_A	0.58572	5.098e-07	1347	0.235590096544949	0.0271034318651461	0.61787441361373	0.0710348839833784	0.0483971739927963	0.335608577956752
1_154605882_155673527	ENSG00000125459.10	MSTO1	Esophagus_Gastroesophageal_Junction	COVID19_HGI_B1_ALL_eur_leave_ukbb_23andme_20210107	1_155167786_A_G	0.657585	0.001873	1566	0.850533650154708	0.112681064651198	0.0302165285308699	0.00400060162466667	0.00256815503855837	0.0332869448255179
1_154605882_155673527	ENSG00000125459.10	MSTO1	Heart_Atrial_Appendage	COVID19_HGI_B2_ALL_eur_leave_23andme_20210107	1_155167786_A_G	0.493355	6.516e-08	1558	0.0693495072474928	0.010120764496739	0.758116173054062	0.110586525760392	0.0518270294413147	0.353413617185054
1_154605882_155673527	ENSG00000125459.10	MSTO1	Esophagus_Gastroesophageal_Junction	COVID19_HGI_B2_ALL_eur_leave_23andme_20210107	1_155167786_A_G	0.657585	6.516e-08	1558	0.070255260458058	0.00919651680365146	0.768017702062402	0.100482597546376	0.0520479231295118	0.339601865347069
1_154605882_155673527	ENSG00000125459.10	MSTO1	Breast_Mammary_Tissue	COVID19_HGI_B2_ALL_leave_23andme_20210107	1_155173527_G_A	0.232377	2.603e-07	1390	0.246625784689263	0.0335243513592612	0.586588762703213	0.0796826413722626	0.0535784598760003	0.351077676447007
1_154605882_155673527	ENSG00000125459.10	MSTO1	Artery_Coronary	COVID19_HGI_B1_ALL_eur_leave_ukbb_23andme_20210107	1_155167786_A_G	0.533455	0.001873	1564	0.84230107847671	0.120814635498209	0.029874557164326	0.0042823006059082	0.00272742825484646	0.0364964264447154
1_154605882_155673527	ENSG00000125459.10	MSTO1	Minor_Salivary_Gland	COVID19_HGI_B2_ALL_eur_leave_23andme_20210107	1_155167786_A_G	0.0622398	6.516e-08	1543	0.0659748329405901	0.00948869099930215	0.721211285751456	0.103626991672141	0.0996981986365106	0.353813683069994
1_154605882_155673527	ENSG00000125459.10	MSTO1	Adipose_Visceral_Omentum	COVID19_HGI_B2_ALL_leave_23andme_20210107	1_155173527_G_A	0.0434535	2.603e-07	1390	0.233973172710937	0.0320550238838374	0.55649507231848	0.0761401513982743	0.101336579688471	0.411258170631711
1_154605882_155673527	ENSG00000125459.10	MSTO1	Adipose_Subcutaneous	COVID19_HGI_B1_ALL_eur_leave_23andme_20210107	1_155207733_C_T	0.431273	0.001256	1565	0.832687591195223	0.126931326891603	0.0324386043595568	0.00494180111646593	0.0030006764371518	0.0434535783742774
1_154605882_155673527	ENSG00000125459.10	MSTO1	Spleen	COVID19_HGI_B1_ALL_eur_leave_ukbb_23andme_20210107	1_155167786_A_G	0.174809	0.001873	1562	0.825112606667942	0.137833125530609	0.0291244897630437	0.00486211003147774	0.00306766800692766	0.0443991554805332
1_154605882_155673527	ENSG00000125459.10	MSTO1	Colon_Sigmoid	COVID19_HGI_A2_ALL_eur_leave_23andme_20210107	1_155153537_C_T	0.643542	2.613e-06	1689	0.516686582306724	0.13353015541324	0.261345141250529	0.0675199441615348	0.0209181768679729	0.213922395017792
1_154605882_155673527	ENSG00000125459.10	MSTO1	Adrenal_Gland	COVID19_HGI_C2_ALL_eur_leave_ukbb_23andme_20210107	1_155040654_C_T	0.7829	0.0001912	1639	0.858157910378928	0.11999453794612	0.0179577893879143	0.00250962233882056	0.00138013994821649	0.081171697074082
1_154605882_155673527	ENSG00000125459.10	MSTO1	Brain_Nucleus_accumbens_basal_ganglia	COVID19_HGI_B2_ALL_leave_23andme_20210107	1_155173527_G_A	0.00977896	2.603e-07	1389	0.214743700787959	0.0389902868537379	0.510757608413171	0.0925936152780409	0.142914788667091	0.334445586679293
1_154605882_155673527	ENSG00000125459.10	MSTO1	Ovary	COVID19_HGI_C2_ALL_eur_leave_ukbb_23andme_20210107	1_155040654_C_T	0.187466	0.0001912	1640	0.826353967377125	0.151578873294681	0.0172962748244067	0.00317107189174276	0.0015998126120445	0.100783663326701
1_154605882_155673527	ENSG00000125459.10	MSTO1	Muscle_Skeletal	COVID19_HGI_C2_ALL_leave_UKBB_23andme_20210107	1_155040654_C_T	0.603893	0.0001591	1426	0.88032073997351	0.105129092052073	0.0122084559012178	0.00145706565052412	0.000884646422675812	0.11322032951718
1_154605882_155673527	ENSG00000125459.10	MSTO1	Brain_Cortex	COVID19_HGI_C2_ALL_leave_23andme_20210107	1_155105882_T_G	0.169802	1.453e-06	1504	0.740977188132221	0.0967657391870236	0.13176624054209	0.0171943286031031	0.0132965035355619	0.656409626868872
1_154605882_155673527	ENSG00000125459.10	MSTO1	Cells_Transformed_fibroblasts	COVID19_HGI_C2_ALL_leave_23andme_20210107	1_155105882_T_G	0.115256	1.453e-06	1504	0.737151383582606	0.0998213376907404	0.131085906665925	0.0177367904612388	0.0142045815994901	0.712866953752904
1_154605882_155673527	ENSG00000125459.10	MSTO1	Brain_Putamen_basal_ganglia	COVID19_HGI_B1_ALL_leave_23andme_20210107	1_155181989_G_A	0.930487	0.002266	1433	0.809521182733703	0.155342134986113	0.0267353366232155	0.00512707235530398	0.00327427330166519	0.026037997265599
1_154605882_155673527	ENSG00000125459.10	MSTO1	Esophagus_Gastroesophageal_Junction	COVID19_HGI_B2_ALL_leave_UKBB_23andme_20210107	1_155167786_A_G	0.657585	5.589e-07	1257	0.299400291220113	0.0305439995062342	0.572855752033728	0.0584023807401838	0.0387975764997407	0.297603546789317
1_154605882_155673527	ENSG00000125459.10	MSTO1	Adipose_Subcutaneous	COVID19_HGI_C2_ALL_leave_UKBB_23andme_20210107	1_155040654_C_T	0.236824	0.0001591	1426	0.868382194886572	0.116933583326232	0.0120428898812431	0.00162063653771324	0.00102069536823951	0.156163575014311
1_154605882_155673527	ENSG00000125459.10	MSTO1	Skin_Sun_Exposed_Lower_leg	COVID19_HGI_C2_ALL_leave_UKBB_23andme_20210107	1_155040654_C_T	0.0975907	0.0001591	1426	0.892277352897648	0.093065443045617	0.0123742724894044	0.00128965603642772	0.000993275530903352	0.258374737834555
1_154605882_155673527	ENSG00000125459.10	MSTO1	Testis	COVID19_HGI_B2_ALL_eur_leave_23andme_20210107	1_155167786_A_G	0.706276	6.516e-08	1558	0.0692398415352745	0.00991422767256137	0.756917327476609	0.108324926195796	0.0556036771197582	0.319227275227161
1_154605882_155673527	ENSG00000125459.10	MSTO1	Adrenal_Gland	COVID19_HGI_B1_ALL_eur_leave_23andme_20210107	1_155207733_C_T	0.924861	0.001256	1564	0.846782447719679	0.113023760203117	0.0329697077173208	0.0043977849189944	0.00282629944088917	0.046979482438193
1_154605882_155673527	ENSG00000125459.10	MSTO1	Pituitary	COVID19_HGI_C2_ALL_leave_23andme_20210107	1_155105882_T_G	0.000829259	1.453e-06	1504	0.666370676604446	0.099895055551875	0.118499139069297	0.0176665355244399	0.0975685932499425	0.795812437899371
1_154605882_155673527	ENSG00000125459.10	MSTO1	Brain_Putamen_basal_ganglia	COVID19_HGI_A2_ALL_eur_leave_23andme_20210107	1_155153537_C_T	0.884401	2.613e-06	1684	0.532677402087641	0.116261890224265	0.269412284295053	0.0587789142703711	0.02286950912267	0.223626448994562
1_154605882_155673527	ENSG00000125459.10	MSTO1	Muscle_Skeletal	COVID19_HGI_C2_ALL_eur_leave_23andme_20210107	1_155105882_T_G	0.788902	1.015e-08	1639	0.0547408212807208	0.00775431921686088	0.78700599493203	0.111444397324433	0.0390544672459558	0.9213465827214
1_154605882_155673527	ENSG00000125459.10	MSTO1	Brain_Substantia_nigra	COVID19_HGI_B1_ALL_leave_23andme_20210107	1_155181989_G_A	0.855592	0.002266	1417	0.848885327704742	0.117010478068843	0.0276384271547297	0.00380702611151575	0.00265874096016968	0.0337346854711954
1_154605882_155673527	ENSG00000125459.10	MSTO1	Brain_Caudate_basal_ganglia	COVID19_HGI_B2_ALL_eur_leave_23andme_20210107	1_155167786_A_G	0.541503	6.516e-08	1558	0.0686968563948872	0.0099423342829153	0.750981512890551	0.108626032950897	0.0617532634807496	0.326010276441533
1_154605882_155673527	ENSG00000125459.10	MSTO1	Skin_Not_Sun_Exposed_Suprapubic	COVID19_HGI_B1_ALL_leave_UKBB_23andme_20210107	1_154753467_T_C	0.0971058	0.003463	1331	0.852716089061408	0.115697633780047	0.0256275492564212	0.00347469535527635	0.00248403254684743	0.0371988233741169
1_154605882_155673527	ENSG00000125459.10	MSTO1	Brain_Putamen_basal_ganglia	COVID19_HGI_A2_ALL_leave_UKBB_23andme_20210107	1_155173527_G_A	0.978294	5.098e-07	1347	0.222090590230313	0.0410006874924867	0.58246970148637	0.10748420253388	0.046954818256951	0.327424922634919
1_154605882_155673527	ENSG00000125459.10	MSTO1	Testis	COVID19_HGI_B2_ALL_leave_UKBB_23andme_20210107	1_155167786_A_G	0.706276	5.589e-07	1257	0.295078753066067	0.0336861090200824	0.564587162918166	0.0644108776178729	0.0422370973778111	0.27452833255732
1_154605882_155673527	ENSG00000125459.10	MSTO1	Liver	COVID19_HGI_B1_ALL_eur_leave_ukbb_23andme_20210107	1_155167786_A_G	0.412087	0.001873	1564	0.839267079380114	0.123790491976869	0.029741764124426	0.00438404389574821	0.00281662062284334	0.0366309498220581
1_154605882_155673527	ENSG00000125459.10	MSTO1	Cells_EBV-transformed_lymphocytes	COVID19_HGI_A2_ALL_leave_UKBB_23andme_20210107	1_155173527_G_A	0.578904	5.098e-07	1347	0.230237865885067	0.0320253068100442	0.603837293934258	0.0839417632582817	0.049957770112349	0.320041742250026
1_154605882_155673527	ENSG00000125459.10	MSTO1	Artery_Coronary	COVID19_HGI_A2_ALL_leave_23andme_20210107	1_155173527_G_A	0.830101	3.926e-07	1346	0.247719694174678	0.0302748781663642	0.602428638203324	0.0735793705046569	0.0459974189509766	0.306945978882618
1_154605882_155673527	ENSG00000125459.10	MSTO1	Brain_Spinal_cord_cervical_c-1	COVID19_HGI_C2_ALL_eur_leave_ukbb_23andme_20210107	1_155040654_C_T	0.168172	0.0001912	1628	0.849975998216913	0.12810453547537	0.0176386668194771	0.00265679602728596	0.00162400346095424	0.104676898683532
1_154605882_155673527	ENSG00000125459.10	MSTO1	Brain_Anterior_cingulate_cortex_BA24	COVID19_HGI_B2_ALL_leave_UKBB_23andme_20210107	1_155167786_A_G	0.300678	5.589e-07	1257	0.291381406996507	0.0333544661400596	0.557512867984867	0.0637645811214974	0.0539866777570687	0.294081962556621
1_154605882_155673527	ENSG00000125459.10	MSTO1	Brain_Hypothalamus	COVID19_HGI_A2_ALL_eur_leave_23andme_20210107	1_155153537_C_T	0.20191	2.613e-06	1685	0.546436053007079	0.0963019100164521	0.276379251750391	0.0486758709770459	0.0322069142490312	0.221164096849905
1_154605882_155673527	ENSG00000125459.10	MSTO1	Colon_Sigmoid	COVID19_HGI_A2_ALL_leave_UKBB_23andme_20210107	1_155173527_G_A	0.417269	5.098e-07	1347	0.215574868720596	0.0480938877098562	0.565381132543412	0.126089400036522	0.0448607109896145	0.338525666168805
1_154605882_155673527	ENSG00000125459.10	MSTO1	Brain_Cerebellar_Hemisphere	COVID19_HGI_B1_ALL_leave_23andme_20210107	1_155643403_C_T	8.16772e-11	0.2057	1432	0.00732592210912932	0.949024404198085	0.000241695855346551	0.0312979778907733	0.0121099999466656	0.101392875658507
1_154605882_155673527	ENSG00000125459.10	MSTO1	Cells_EBV-transformed_lymphocytes	COVID19_HGI_B1_ALL_eur_leave_ukbb_23andme_20210107	1_155167786_A_G	0.425984	0.001873	1560	0.830411673789081	0.132562397585393	0.0293641876111234	0.00468456182796208	0.00297717918644123	0.0351243147967388
1_154605882_155673527	ENSG00000125459.10	MSTO1	Liver	COVID19_HGI_A2_ALL_leave_23andme_20210107	1_155173527_G_A	0.429133	3.926e-07	1346	0.246217930696702	0.0308735877284775	0.598776504972838	0.0750322678574632	0.0490997087445197	0.317929213078107
1_154605882_155673527	ENSG00000125459.10	MSTO1	Colon_Transverse	COVID19_HGI_C2_ALL_leave_23andme_20210107	1_155105882_T_G	0.91347	1.453e-06	1504	0.726775370012988	0.1145773908194	0.129240764437824	0.0203659889769627	0.00904048575282558	0.54015881716563
1_154605882_155673527	ENSG00000125459.10	MSTO1	Nerve_Tibial	COVID19_HGI_A2_ALL_eur_leave_ukbb_23andme_20210107	1_155153537_C_T	0.895866	4.065e-06	1689	0.548576703824366	0.0948537154868693	0.287040075347077	0.0496118247001254	0.0199176806415617	0.183947828407182
1_154605882_155673527	ENSG00000125459.10	MSTO1	Brain_Frontal_Cortex_BA9	COVID19_HGI_B1_ALL_leave_UKBB_23andme_20210107	1_154753467_T_C	0.7299	0.003463	1330	0.86751373601691	0.101055455086767	0.0260598950294081	0.00303334295191061	0.00233757091500427	0.0295656637944881
1_154605882_155673527	ENSG00000125459.10	MSTO1	Skin_Sun_Exposed_Lower_leg	COVID19_HGI_B2_ALL_eur_leave_ukbb_23andme_20210107	1_155167786_A_G	0.177263	1.02e-08	1558	0.0166709155864449	0.00195493811342892	0.810477213346159	0.0949658070569998	0.0759311258969669	0.652143433948573
1_154605882_155673527	ENSG00000125459.10	MSTO1	Muscle_Skeletal	COVID19_HGI_B2_ALL_eur_leave_ukbb_23andme_20210107	1_155167786_A_G	0.16444	1.02e-08	1558	0.0164095911471191	0.00219896299379399	0.797772601996782	0.10682851971837	0.0767903241439345	0.642297792553769
1_154605882_155673527	ENSG00000125459.10	MSTO1	Vagina	COVID19_HGI_B2_ALL_eur_leave_ukbb_23andme_20210107	1_155167786_A_G	0.871868	1.02e-08	1555	0.0165697591108914	0.00233049697738751	0.80555869385569	0.113237599618457	0.0623034504375738	0.59666465385786
1_154605882_155673527	ENSG00000125459.10	MSTO1	Liver	COVID19_HGI_C2_ALL_eur_leave_ukbb_23andme_20210107	1_155040654_C_T	0.511057	0.0001912	1638	0.84715309664813	0.130790056055764	0.0177274779181391	0.00273531127791829	0.00159405810004916	0.0757612152076751
1_154605882_155673527	ENSG00000125459.10	MSTO1	Skin_Sun_Exposed_Lower_leg	COVID19_HGI_A2_ALL_eur_leave_ukbb_23andme_20210107	1_155153537_C_T	0.225177	4.065e-06	1689	0.567375929558099	0.073351742994726	0.296876678202172	0.0383569017650552	0.0240387474799472	0.251487268176415
1_154605882_155673527	ENSG00000125459.10	MSTO1	Brain_Hippocampus	COVID19_HGI_B2_ALL_leave_UKBB_23andme_20210107	1_155167786_A_G	0.0413565	5.589e-07	1256	0.258604953138237	0.0541522659583311	0.494799396414543	0.103522816893361	0.0889205675955279	0.292001944823262
1_154605882_155673527	ENSG00000125459.10	MSTO1	Muscle_Skeletal	COVID19_HGI_B1_ALL_leave_23andme_20210107	1_155181989_G_A	0.0658618	0.002266	1434	0.861022794079426	0.104384523430916	0.0284482543679088	0.00344617382557782	0.00269825429617148	0.0612115997721873
1_154605882_155673527	ENSG00000125459.10	MSTO1	Thyroid	COVID19_HGI_B2_ALL_leave_UKBB_23andme_20210107	1_155167786_A_G	0.310955	5.589e-07	1257	0.29594013520735	0.0326990035979792	0.566235283273435	0.0625218387352625	0.042603739185973	0.302010059677358
1_154605882_155673527	ENSG00000125459.10	MSTO1	Adipose_Visceral_Omentum	COVID19_HGI_B2_ALL_leave_UKBB_23andme_20210107	1_155167786_A_G	0.101114	5.589e-07	1257	0.28398919875455	0.0335913797972657	0.543369030668011	0.0641970117457265	0.0748533790344468	0.302403546107535
1_154605882_155673527	ENSG00000125459.10	MSTO1	Artery_Aorta	COVID19_HGI_B2_ALL_eur_leave_23andme_20210107	1_155167786_A_G	0.42131	6.516e-08	1558	0.0507846104822875	0.0295618691137691	0.555168105397965	0.323123603165845	0.0413618118401337	0.350324637427777
1_154605882_155673527	ENSG00000125459.10	MSTO1	Breast_Mammary_Tissue	COVID19_HGI_B1_ALL_leave_UKBB_23andme_20210107	1_154753201_A_C	0.164705	0.001776	1331	0.855920577995372	0.112413536143453	0.0257238570416856	0.00337591292485601	0.0025661158946333	0.0347102047459795
1_154605882_155673527	ENSG00000125459.10	MSTO1	Brain_Hypothalamus	COVID19_HGI_C2_ALL_leave_23andme_20210107	1_155105882_T_G	0.722302	1.453e-06	1503	0.719940124348083	0.113732413747994	0.12802162600432	0.0202060939722357	0.018099741927367	0.325300963859769
1_154605882_155673527	ENSG00000125459.10	MSTO1	Uterus	COVID19_HGI_A2_ALL_eur_leave_23andme_20210107	1_155153537_C_T	0.258831	2.613e-06	1671	0.527199856999024	0.116015475077101	0.266543148947794	0.0586238042152606	0.0316177147608215	0.20133857010165
1_154605882_155673527	ENSG00000125459.10	MSTO1	Skin_Not_Sun_Exposed_Suprapubic	COVID19_HGI_C2_ALL_leave_UKBB_23andme_20210107	1_155040654_C_T	0.728622	0.0001591	1426	0.858995017174498	0.126420421652619	0.0119127067105749	0.00175230296465686	0.000919551497651524	0.114743263022093
1_154605882_155673527	ENSG00000125459.10	MSTO1	Pituitary	COVID19_HGI_B1_ALL_leave_23andme_20210107	1_155181989_G_A	0.796725	0.002266	1434	0.846713921920174	0.118754839671709	0.0279754882138612	0.00392103363418672	0.00263471656006943	0.0322718999266934
1_154605882_155673527	ENSG00000125459.10	MSTO1	Colon_Transverse	COVID19_HGI_A2_ALL_eur_leave_23andme_20210107	1_155173527_G_A	0.0125604	3.61e-06	1689	0.514111305625625	0.0902513757833763	0.26004254104563	0.0455599963205293	0.0900347812248394	0.201363984721904
1_154605882_155673527	ENSG00000125459.10	MSTO1	Uterus	COVID19_HGI_A2_ALL_leave_UKBB_23andme_20210107	1_155173527_G_A	0.121288	5.098e-07	1347	0.216783392831807	0.0406445629325297	0.568550689063417	0.106529669471843	0.0674916857004031	0.351652694920584
1_154605882_155673527	ENSG00000125459.10	MSTO1	Stomach	COVID19_HGI_B2_ALL_eur_leave_ukbb_23andme_20210107	1_155167786_A_G	0.0340118	1.02e-08	1558	0.0146953270038305	0.0022739952887237	0.714431527021784	0.110394893754412	0.15820425693125	0.667837226720923
1_154605882_155673527	ENSG00000125459.10	MSTO1	Whole_Blood	COVID19_HGI_B1_ALL_eur_leave_23andme_20210107	1_155207733_C_T	0.94842	0.001256	1565	0.85828321856601	0.101664368830547	0.0334357207311648	0.00395783036978834	0.00265886150248999	0.0440868154451195
1_154605882_155673527	ENSG00000125459.10	MSTO1	Esophagus_Mucosa	COVID19_HGI_C2_ALL_leave_UKBB_23andme_20210107	1_155040654_C_T	0.850564	0.0001591	1426	0.877060271901213	0.108348819484198	0.0121632391082122	0.0015016760975764	0.000925993408800693	0.111216623093396
1_154605882_155673527	ENSG00000125459.10	MSTO1	Skin_Not_Sun_Exposed_Suprapubic	COVID19_HGI_C2_ALL_eur_leave_23andme_20210107	1_155105882_T_G	0.952613	1.015e-08	1639	0.0532175000977036	0.00891216749643652	0.76510528399652	0.128085097488208	0.0446799509211317	0.927468726408184
1_154605882_155673527	ENSG00000125459.10	MSTO1	Prostate	COVID19_HGI_C2_ALL_leave_UKBB_23andme_20210107	1_155040654_C_T	0.179865	0.0001591	1426	0.871158128282624	0.11413878743234	0.0120813870549567	0.00158185863205271	0.00103983859802689	0.187564519568917
1_154605882_155673527	ENSG00000125459.10	MSTO1	Minor_Salivary_Gland	COVID19_HGI_B2_ALL_leave_UKBB_23andme_20210107	1_155167786_A_G	0.0622398	5.589e-07	1255	0.28583662801385	0.0327322954030255	0.546896334009411	0.0625553069412569	0.0719794356324572	0.325453494070946
1_154605882_155673527	ENSG00000125459.10	MSTO1	Thyroid	COVID19_HGI_B2_ALL_eur_leave_23andme_20210107	1_155167786_A_G	0.310955	6.516e-08	1558	0.0695577845229997	0.00967430048646284	0.760393022267683	0.105703017730472	0.0546718749923821	0.360870326037871
1_154605882_155673527	ENSG00000125459.10	MSTO1	Brain_Nucleus_accumbens_basal_ganglia	COVID19_HGI_B1_ALL_eur_leave_ukbb_23andme_20210107	1_155167786_A_G	0.0060683	0.001873	1563	0.80305105269491	0.159082226119837	0.0284852314085282	0.00563910436611335	0.00374238541061082	0.108926540310394
1_154605882_155673527	ENSG00000125459.10	MSTO1	Cells_Transformed_fibroblasts	COVID19_HGI_B2_ALL_leave_UKBB_23andme_20210107	1_155167786_A_G	0.0730551	5.589e-07	1257	0.2801079671763	0.0313257593922267	0.535942899499219	0.0598441747079737	0.092779199224281	0.287090697661686
1_154605882_155673527	ENSG00000125459.10	MSTO1	Colon_Transverse	COVID19_HGI_A2_ALL_leave_UKBB_23andme_20210107	1_155173527_G_A	0.0125604	5.098e-07	1347	0.198798588299316	0.0281598974312491	0.521382532517623	0.0736760557960672	0.177982925955746	0.380175052994542
1_154605882_155673527	ENSG00000125459.10	MSTO1	Spleen	COVID19_HGI_C2_ALL_leave_23andme_20210107	1_155105882_T_G	0.14744	1.453e-06	1504	0.721014192130974	0.116671294516292	0.128216267647956	0.0207340192339326	0.0133642264708457	0.666506033493511
1_154605882_155673527	ENSG00000125459.10	MSTO1	Skin_Not_Sun_Exposed_Suprapubic	COVID19_HGI_A2_ALL_eur_leave_ukbb_23andme_20210107	1_155153537_C_T	0.488301	4.065e-06	1689	0.546863141041226	0.0946129803362791	0.286143462007583	0.049482881356205	0.0228975352587069	0.191327488486033
1_154605882_155673527	ENSG00000125459.10	MSTO1	Esophagus_Muscularis	COVID19_HGI_A2_ALL_leave_23andme_20210107	1_155153537_C_T	0.106134	5.492e-07	1346	0.248995219229554	0.0258615757773544	0.605530583021894	0.062835896904498	0.0567767250666995	0.327108799351244
1_154605882_155673527	ENSG00000125459.10	MSTO1	Brain_Hippocampus	COVID19_HGI_B1_ALL_eur_leave_ukbb_23andme_20210107	1_155167786_A_G	0.0413565	0.001873	1559	0.779370506225571	0.182947077072808	0.0275521288219045	0.00646383699559865	0.00366645088411807	0.0556240258424405
1_154605882_155673527	ENSG00000125459.10	MSTO1	Skin_Sun_Exposed_Lower_leg	COVID19_HGI_B1_ALL_eur_leave_23andme_20210107	1_155207733_C_T	0.824261	0.001256	1565	0.857631679606638	0.102306043704497	0.0334103390457028	0.0039828175262713	0.00266912011689108	0.0441553931281387
1_154605882_155673527	ENSG00000125459.10	MSTO1	Breast_Mammary_Tissue	COVID19_HGI_A2_ALL_eur_leave_ukbb_23andme_20210107	1_155173527_G_A	0.232377	4.646e-06	1689	0.548900819973103	0.0899411294008024	0.287209667535565	0.0470343417137949	0.0269140413767348	0.207214181082263
1_154605882_155673527	ENSG00000125459.10	MSTO1	Brain_Hippocampus	COVID19_HGI_A2_ALL_eur_leave_23andme_20210107	1_155153537_C_T	0.0129892	2.613e-06	1680	0.505110145160998	0.129344421052411	0.255463787942962	0.0653723409521494	0.0447093048914804	0.3700984851903
1_154605882_155673527	ENSG00000125459.10	MSTO1	Brain_Anterior_cingulate_cortex_BA24	COVID19_HGI_A2_ALL_leave_23andme_20210107	1_155173527_G_A	0.300678	3.926e-07	1346	0.244290853948624	0.0299642852556199	0.594090053922084	0.0728111945225669	0.0588436123511047	0.302804344373203
1_154605882_155673527	ENSG00000125459.10	MSTO1	Skin_Not_Sun_Exposed_Suprapubic	COVID19_HGI_B1_ALL_eur_leave_23andme_20210107	1_155207733_C_T	0.728943	0.001256	1565	0.828401602292613	0.13116041097535	0.0322716371803034	0.00510649230163245	0.00305985725010057	0.0393880960733319
1_154605882_155673527	ENSG00000125459.10	MSTO1	Esophagus_Gastroesophageal_Junction	COVID19_HGI_A2_ALL_leave_23andme_20210107	1_155173527_G_A	0.745223	3.926e-07	1346	0.25171319050736	0.0275693839004946	0.612140407650573	0.0670043133910787	0.0415727045504941	0.310100326373917
1_154605882_155673527	ENSG00000125459.10	MSTO1	Minor_Salivary_Gland	COVID19_HGI_B1_ALL_eur_leave_ukbb_23andme_20210107	1_155167786_A_G	0.0622398	0.001873	1546	0.841781852327666	0.121884185916446	0.0291262149624561	0.00421428086674033	0.00299346592669162	0.0600645083971909
1_154605882_155673527	ENSG00000125459.10	MSTO1	Esophagus_Muscularis	COVID19_HGI_B1_ALL_eur_leave_ukbb_23andme_20210107	1_155167786_A_G	0.262041	0.001873	1566	0.855119571533633	0.108084569425628	0.0303794505083383	0.00383729303441899	0.00257911549798109	0.0429372356044419
1_154605882_155673527	ENSG00000125459.10	MSTO1	Brain_Amygdala	COVID19_HGI_A2_ALL_leave_23andme_20210107	1_155173527_G_A	0.34176	3.926e-07	1346	0.243785243127746	0.0310760709532621	0.592860460775292	0.075517024595758	0.056761200547942	0.307539010915453
1_154605882_155673527	ENSG00000125459.10	MSTO1	Brain_Hypothalamus	COVID19_HGI_B2_ALL_leave_UKBB_23andme_20210107	1_155167786_A_G	0.135154	5.589e-07	1256	0.284827873474286	0.0379795844145292	0.544972778621834	0.0726082752491759	0.0596114882401745	0.322172164630934
1_154605882_155673527	ENSG00000125459.10	MSTO1	Nerve_Tibial	COVID19_HGI_C2_ALL_eur_leave_23andme_20210107	1_155105882_T_G	0.884479	1.015e-08	1639	0.0533643904793406	0.00895565511404896	0.767217119519654	0.128713247111233	0.0417495877757233	0.927718254247607
1_154605882_155673527	ENSG00000125459.10	MSTO1	Uterus	COVID19_HGI_B2_ALL_leave_UKBB_23andme_20210107	1_155040654_C_T	0.0198205	7.436e-07	1257	0.269703227513449	0.0470935462213327	0.516035053251014	0.0900290151368195	0.0771391578773848	0.367569573284263
1_154605882_155673527	ENSG00000125459.10	MSTO1	Testis	COVID19_HGI_C2_ALL_eur_leave_ukbb_23andme_20210107	1_155040654_C_T	0.50157	0.0001912	1640	0.84978523300858	0.128255707596454	0.0177867106737458	0.0026830091368108	0.00148933958440872	0.0771173711859898
1_154605882_155673527	ENSG00000125459.10	MSTO1	Ovary	COVID19_HGI_A2_ALL_leave_23andme_20210107	1_155173527_G_A	0.622907	3.926e-07	1346	0.241158841152466	0.037049589058938	0.586473323205894	0.0900555003648092	0.0452627462178929	0.311459263877977
1_154605882_155673527	ENSG00000125459.10	MSTO1	Adipose_Visceral_Omentum	COVID19_HGI_B1_ALL_eur_leave_23andme_20210107	1_155181989_G_A	0.108374	0.0015	1565	0.831665027350497	0.127550208283675	0.0323987688385977	0.00496549074866555	0.00342050477856417	0.0550190981072872
1_154605882_155673527	ENSG00000125459.10	MSTO1	Brain_Amygdala	COVID19_HGI_B1_ALL_eur_leave_ukbb_23andme_20210107	1_155167786_A_G	0.234976	0.001873	1559	0.837801300754766	0.12525001843935	0.0295896276396621	0.00442066587799808	0.00293838728822323	0.0432865535987057
1_154605882_155673527	ENSG00000125459.10	MSTO1	Vagina	COVID19_HGI_B1_ALL_leave_UKBB_23andme_20210107	1_154753201_A_C	0.123726	0.001776	1330	0.865521774845352	0.103019778065447	0.0259614856471678	0.00308768801511143	0.00240927342692192	0.0470431548935169
1_154605882_155673527	ENSG00000125459.10	MSTO1	Brain_Cerebellar_Hemisphere	COVID19_HGI_A2_ALL_eur_leave_23andme_20210107	1_155173527_G_A	0.0011497	3.61e-06	1685	0.00495329640855076	0.657767023696442	0.00250527955052236	0.33268348603399	0.00209091431049578	0.136418537659536
1_154605882_155673527	ENSG00000125459.10	MSTO1	Artery_Tibial	COVID19_HGI_C2_ALL_leave_23andme_20210107	1_155105882_T_G	0.40447	1.453e-06	1504	0.755460882407112	0.0862973972867024	0.134341842023931	0.0153375019710933	0.00856237631116133	0.623394932726903
1_154605882_155673527	ENSG00000125459.10	MSTO1	Brain_Cerebellum	COVID19_HGI_B2_ALL_eur_leave_ukbb_23andme_20210107	1_155167786_A_G	0.0102199	1.02e-08	1558	7.0770008280571e-07	0.0201528897584112	3.4405716232142e-05	0.97975764687374	5.43499515335777e-05	0.129850252730894
1_154605882_155673527	ENSG00000125459.10	MSTO1	Esophagus_Mucosa	COVID19_HGI_B2_ALL_eur_leave_ukbb_23andme_20210107	1_155167786_A_G	0.592018	1.02e-08	1558	0.0168226283862298	0.00229987351225371	0.817852919051161	0.111759935262691	0.0512646437876645	0.59605811790786
1_154605882_155673527	ENSG00000125459.10	MSTO1	Pancreas	COVID19_HGI_C2_ALL_eur_leave_ukbb_23andme_20210107	1_155040654_C_T	0.141097	0.0001912	1640	0.845177022552555	0.132784787081732	0.0176902570017812	0.00277772566372366	0.00157020770020752	0.116479895875571
1_154605882_155673527	ENSG00000125459.10	MSTO1	Colon_Transverse	COVID19_HGI_B1_ALL_leave_23andme_20210107	1_154795033_T_C	0.00749708	0.005997	1434	0.837969032730337	0.126818588959069	0.0276865564529342	0.0041867561351184	0.00333906572254142	0.0365927748929096
1_154605882_155673527	ENSG00000125459.10	MSTO1	Colon_Transverse	COVID19_HGI_B1_ALL_eur_leave_23andme_20210107	1_155167786_A_G	0.0192697	0.001963	1565	0.823977036875174	0.134853187877004	0.0320992715433503	0.00524958895279317	0.0038209147516783	0.0833305200448659
1_154605882_155673527	ENSG00000125459.10	MSTO1	Small_Intestine_Terminal_Ileum	COVID19_HGI_B2_ALL_eur_leave_ukbb_23andme_20210107	1_155167786_A_G	0.0498014	1.02e-08	1553	0.0155040219164222	0.00220245706533635	0.753745630011046	0.106953356548126	0.12159453445907	0.665051825533735
1_154605882_155673527	ENSG00000125459.10	MSTO1	Thyroid	COVID19_HGI_B1_ALL_eur_leave_ukbb_23andme_20210107	1_155167786_A_G	0.310955	0.001873	1566	0.844871735595781	0.118248926374275	0.0300153802250057	0.00419831106580255	0.00266564673913665	0.03591423639323
1_154605882_155673527	ENSG00000125459.10	MSTO1	Cells_Transformed_fibroblasts	COVID19_HGI_B2_ALL_leave_23andme_20210107	1_155173527_G_A	0.0409022	2.603e-07	1390	0.233092964094419	0.0291101299607837	0.554401534191742	0.0691229126849765	0.114272459068079	0.374527023009603
1_154605882_155673527	ENSG00000125459.10	MSTO1	Colon_Sigmoid	COVID19_HGI_C2_ALL_leave_23andme_20210107	1_155105882_T_G	0.419308	1.453e-06	1504	0.678466958153649	0.162686448697493	0.120650192529249	0.0289208751935824	0.00927552542602702	0.608369358270758
1_154605882_155673527	ENSG00000125459.10	MSTO1	Small_Intestine_Terminal_Ileum	COVID19_HGI_C2_ALL_leave_23andme_20210107	1_155105882_T_G	0.283608	1.453e-06	1502	0.738164541708286	0.100937072803402	0.131247082906406	0.017935090514655	0.0117162120672501	0.637923353653743
1_154605882_155673527	ENSG00000125459.10	MSTO1	Artery_Aorta	COVID19_HGI_B1_ALL_eur_leave_ukbb_23andme_20210107	1_155501014_T_C	0.000141645	0.1713	1566	0.608527128965159	0.351772078489854	0.0216188711062043	0.0124916590164494	0.00559026242233327	0.0333032855820338
1_154605882_155673527	ENSG00000125459.10	MSTO1	Whole_Blood	COVID19_HGI_A2_ALL_leave_23andme_20210107	1_155173527_G_A	0.530153	3.926e-07	1346	0.255547411705578	0.0244637757332205	0.621464836468024	0.0594542990249104	0.0390696770682671	0.317900112643597
1_154605882_155673527	ENSG00000125459.10	MSTO1	Artery_Aorta	COVID19_HGI_B2_ALL_leave_UKBB_23andme_20210107	1_155167786_A_G	0.42131	5.589e-07	1257	0.215276104634057	0.117424212916497	0.411897244028965	0.224642153435713	0.0307602849847677	0.306083163093139
1_154605882_155673527	ENSG00000125459.10	MSTO1	Brain_Amygdala	COVID19_HGI_A2_ALL_leave_UKBB_23andme_20210107	1_155173527_G_A	0.34176	5.098e-07	1347	0.230700259764474	0.0294241206558546	0.605049999184974	0.0771119618199827	0.0577136585747152	0.329316154530482
1_154605882_155673527	ENSG00000125459.10	MSTO1	Brain_Amygdala	COVID19_HGI_C2_ALL_leave_UKBB_23andme_20210107	1_155040654_C_T	0.125542	0.0001591	1426	0.867512870524395	0.117703049120555	0.0120308339252062	0.00163120629131758	0.00112204013852617	0.189346486520494
1_154605882_155673527	ENSG00000125459.10	MSTO1	Brain_Spinal_cord_cervical_c-1	COVID19_HGI_A2_ALL_leave_23andme_20210107	1_155173527_G_A	0.706083	3.926e-07	1344	0.245998723430932	0.0301667651459717	0.598239910104666	0.0733097335092564	0.0522848678091735	0.30510145602262
1_154605882_155673527	ENSG00000125459.10	MSTO1	Brain_Cerebellum	COVID19_HGI_B1_ALL_eur_leave_23andme_20210107	1_155652398_T_C	1.43415e-13	0.2166	1565	3.62387048228182e-05	0.948085360022147	1.41173354890858e-06	0.0369191411078191	0.0149578484316626	0.0858397069219248
1_154605882_155673527	ENSG00000125459.10	MSTO1	Pituitary	COVID19_HGI_B2_ALL_leave_UKBB_23andme_20210107	1_155167786_A_G	0.992615	5.589e-07	1257	0.293236131134429	0.0361032277392451	0.561061593293432	0.0690373326085498	0.0405617152243444	0.289063989077806
1_154605882_155673527	ENSG00000125459.10	MSTO1	Whole_Blood	COVID19_HGI_B1_ALL_leave_UKBB_23andme_20210107	1_154753467_T_C	0.692637	0.003463	1331	0.883519346212015	0.0853524043483566	0.0265533110662568	0.0025631713867629	0.00201176698660855	0.0305676201720245
1_154605882_155673527	ENSG00000125459.10	MSTO1	Prostate	COVID19_HGI_B1_ALL_leave_UKBB_23andme_20210107	1_155137395_G_T	0.153418	0.003085	1331	0.863002851470788	0.105509761542123	0.0259367078541271	0.00316861076927619	0.00238206836368579	0.0337488532483033
1_154605882_155673527	ENSG00000125459.10	MSTO1	Brain_Caudate_basal_ganglia	COVID19_HGI_B1_ALL_eur_leave_ukbb_23andme_20210107	1_155167786_A_G	0.541503	0.001873	1566	0.84034047652556	0.122613179799373	0.0298544002109272	0.00435318483313934	0.00283875863100026	0.0346569392760248
1_154605882_155673527	ENSG00000125459.10	MSTO1	Brain_Substantia_nigra	COVID19_HGI_A2_ALL_eur_leave_23andme_20210107	1_155153537_C_T	0.672811	2.613e-06	1654	0.557835168472668	0.0899650717303707	0.281992914856939	0.0454537578537381	0.0247530870862836	0.231209543459422
1_154605882_155673527	ENSG00000125459.10	MSTO1	Esophagus_Muscularis	COVID19_HGI_C2_ALL_eur_leave_ukbb_23andme_20210107	1_155040654_C_T	0.439303	0.0001912	1640	0.864180390746418	0.113971469041134	0.0180880132803814	0.00238414151495107	0.00137598541711551	0.0805764930540636
1_154605882_155673527	ENSG00000125459.10	MSTO1	Testis	COVID19_HGI_A2_ALL_eur_leave_23andme_20210107	1_155153537_C_T	0.680992	2.613e-06	1689	0.562453220646974	0.0876061797619529	0.28449435582505	0.0442909096746245	0.0211553340913985	0.227131167768744
1_154605882_155673527	ENSG00000125459.10	MSTO1	Heart_Atrial_Appendage	COVID19_HGI_B1_ALL_eur_leave_ukbb_23andme_20210107	1_155167786_A_G	0.493355	0.001873	1566	0.839395889630017	0.123640117276979	0.029820842294819	0.00438975374311558	0.00275339705506932	0.0321664595238025
1_154605882_155673527	ENSG00000125459.10	MSTO1	Artery_Aorta	COVID19_HGI_A2_ALL_leave_23andme_20210107	1_155173527_G_A	0.543856	3.926e-07	1346	0.177450549883719	0.104374509765176	0.431541357545432	0.253795158540063	0.0328384242656083	0.297510692804018
1_154605882_155673527	ENSG00000125459.10	MSTO1	Artery_Tibial	COVID19_HGI_C2_ALL_leave_UKBB_23andme_20210107	1_155040654_C_T	0.402199	0.0001591	1426	0.890130165106134	0.0953676008030133	0.0123444948796378	0.00132174007562958	0.000835999135585473	0.155311942909427
1_154605882_155673527	ENSG00000125459.10	MSTO1	Brain_Putamen_basal_ganglia	COVID19_HGI_C2_ALL_eur_leave_23andme_20210107	1_155105882_T_G	0.272638	1.015e-08	1636	0.0498217349679682	0.0106272999525751	0.716276401305787	0.152715854098342	0.0705587096753276	0.930545938859203
1_154605882_155673527	ENSG00000125459.10	MSTO1	Brain_Hypothalamus	COVID19_HGI_B1_ALL_leave_23andme_20210107	1_155181989_G_A	0.136019	0.002266	1432	0.83932975976953	0.125928084890616	0.0277031177495769	0.00415352682073338	0.00288551076954279	0.0349474420990463
1_154605882_155673527	ENSG00000125459.10	MSTO1	Brain_Cerebellum	COVID19_HGI_C2_ALL_leave_23andme_20210107	1_155652398_T_C	1.43415e-13	0.03785	1504	2.84883834995961e-05	0.845577506269309	5.06602261579104e-06	0.150363044607027	0.0040258947175492	0.101479268000356
1_154605882_155673527	ENSG00000125459.10	MSTO1	Brain_Cortex	COVID19_HGI_A2_ALL_eur_leave_23andme_20210107	1_155153537_C_T	0.851466	2.613e-06	1688	0.565055661144483	0.0841661726945012	0.285806938906781	0.042549093969381	0.0224221332848543	0.224501461450238
1_154605882_155673527	ENSG00000125459.10	MSTO1	Heart_Atrial_Appendage	COVID19_HGI_B2_ALL_leave_UKBB_23andme_20210107	1_155167786_A_G	0.493355	5.589e-07	1257	0.295553868759125	0.0343740589713791	0.565496222680734	0.0657305543344352	0.0388452952543271	0.308028071977044
1_154605882_155673527	ENSG00000125459.10	MSTO1	Brain_Cerebellum	COVID19_HGI_A2_ALL_eur_leave_ukbb_23andme_20210107	1_155606224_G_A	1.81178e-13	0.5523	1689	2.18547196950931e-05	0.655661457517033	1.14353751157053e-05	0.343070413767366	0.00123483862079015	0.0654334762422591
1_154605882_155673527	ENSG00000125459.10	MSTO1	Breast_Mammary_Tissue	COVID19_HGI_B1_ALL_eur_leave_23andme_20210107	1_155207733_C_T	0.0433593	0.001256	1565	0.831888742873826	0.127456205722605	0.0324074840151262	0.00496196363777014	0.00328560375067308	0.0930404101795409
1_154605882_155673527	ENSG00000125459.10	MSTO1	Vagina	COVID19_HGI_B1_ALL_leave_23andme_20210107	1_155181989_G_A	0.772139	0.002266	1433	0.855642777427217	0.109965442077992	0.0281748553875887	0.00361837565838085	0.00259854944882086	0.0331538849717258
1_154605882_155673527	ENSG00000125459.10	MSTO1	Spleen	COVID19_HGI_B1_ALL_eur_leave_23andme_20210107	1_155207733_C_T	0.108427	0.001256	1561	0.822023677597975	0.137259266882589	0.0319204527402973	0.00532651986883453	0.00347008291030436	0.0585973536397213
1_154605882_155673527	ENSG00000125459.10	MSTO1	Adipose_Visceral_Omentum	COVID19_HGI_A2_ALL_eur_leave_ukbb_23andme_20210107	1_155173527_G_A	0.0434535	4.646e-06	1689	0.539561248606262	0.0894802180939488	0.282322782529041	0.0467782286476008	0.0418575221231482	0.3058662099807
1_154605882_155673527	ENSG00000125459.10	MSTO1	Brain_Hippocampus	COVID19_HGI_B2_ALL_eur_leave_23andme_20210107	1_155167786_A_G	0.0413565	6.516e-08	1551	0.0596043091560861	0.0142027429483292	0.651580399864704	0.155141600953175	0.119470947077706	0.326791404227903
