## Supplementary material for "Insights into genetic factors contributing to variability in SARS-CoV-2 susceptibility and COVID-19 disease severity": Table S3: table_s3.csv (part 21 of 103)

Locus	Gene ID	Gene name	Tissue	GWAS study	SNP id (chromosome, position, reference, alternative)	p-value (eQTL)	p-value (GWAS)	Tested SNPs (N)	PP-H0	PP-H1	PP-H2	PP-H3	PP-H4	PP (lead SNP)
1_154605882_155673527	ENSG00000125459.10	MSTO1	Pituitary	COVID19_HGI_C2_ALL_leave_UKBB_23andme_20210107	1_155040654_C_T	0.706956	0.0001591	1426	0.864292784628309	0.120612787511243	0.0119861771599213	0.00167124413178348	0.001437006568743	0.0877224884667075
1_154605882_155673527	ENSG00000125459.10	MSTO1	Adipose_Subcutaneous	COVID19_HGI_B1_ALL_leave_23andme_20210107	1_155181989_G_A	0.450672	0.002266	1434	0.849860602103763	0.115725783509817	0.0280794547509758	0.0038210750350762	0.00251308460036814	0.030807565766178
1_154605882_155673527	ENSG00000125459.10	MSTO1	Cells_EBV-transformed_lymphocytes	COVID19_HGI_B2_ALL_leave_UKBB_23andme_20210107	1_155167786_A_G	0.425984	5.589e-07	1257	0.290111120190133	0.0375754283684115	0.555082372340395	0.0718493388301606	0.0453817402709	0.308879743289708
1_154605882_155673527	ENSG00000125459.10	MSTO1	Brain_Cerebellum	COVID19_HGI_B1_ALL_leave_23andme_20210107	1_155652398_T_C	1.43415e-13	0.2148	1434	3.30325784351655e-05	0.957025925949259	1.09139874137269e-06	0.0316088735978927	0.0113310764756708	0.0898933467264936
1_154605882_155673527	ENSG00000125459.10	MSTO1	Spleen	COVID19_HGI_B2_ALL_eur_leave_ukbb_23andme_20210107	1_155167786_A_G	0.174809	1.02e-08	1555	0.0156972091785496	0.0026131387406638	0.763138996859906	0.126949330252283	0.0916013249685969	0.56171346751032
1_154605882_155673527	ENSG00000125459.10	MSTO1	Brain_Hippocampus	COVID19_HGI_C2_ALL_leave_23andme_20210107	1_155105882_T_G	0.791572	1.453e-06	1499	0.677516703285679	0.160936019184035	0.12046934632194	0.0286035832883461	0.0124743479199995	0.437423258894888
1_154605882_155673527	ENSG00000125459.10	MSTO1	Colon_Sigmoid	COVID19_HGI_C2_ALL_eur_leave_23andme_20210107	1_155105882_T_G	0.419308	1.015e-08	1639	0.0489642572812647	0.0124166226708424	0.70395662900515	0.178456945154748	0.0562055458879941	0.933209928630445
1_154605882_155673527	ENSG00000125459.10	MSTO1	Brain_Substantia_nigra	COVID19_HGI_B2_ALL_leave_UKBB_23andme_20210107	1_155167786_A_G	0.714888	5.589e-07	1254	0.291473577464765	0.0353123551008969	0.557686192021696	0.067516304271236	0.0480115711414056	0.288711442773134
1_154605882_155673527	ENSG00000125459.10	MSTO1	Stomach	COVID19_HGI_A2_ALL_eur_leave_ukbb_23andme_20210107	1_155173527_G_A	0.058344	4.646e-06	1689	0.533687049573031	0.0895575227069372	0.279249136635317	0.0468098389780072	0.0506964521067074	0.205539947923941
1_154605882_155673527	ENSG00000125459.10	MSTO1	Liver	COVID19_HGI_B2_ALL_leave_23andme_20210107	1_155173527_G_A	0.429133	2.603e-07	1390	0.249138225505659	0.0322810124726068	0.592564494525868	0.0767297055007019	0.0492865619951643	0.336481339993439
1_154605882_155673527	ENSG00000125459.10	MSTO1	Brain_Frontal_Cortex_BA9	COVID19_HGI_A2_ALL_leave_23andme_20210107	1_155173527_G_A	0.529556	3.926e-07	1345	0.24762948995113	0.0289691068433035	0.602208373298457	0.070398968248387	0.0507940616587227	0.313050629998149
1_154605882_155673527	ENSG00000125459.10	MSTO1	Prostate	COVID19_HGI_B1_ALL_eur_leave_23andme_20210107	1_155207733_C_T	0.385877	0.001256	1562	0.838065687268656	0.121616531086902	0.032574911866559	0.00472411402375852	0.00301875575412507	0.0521373540617259
1_154605882_155673527	ENSG00000125459.10	MSTO1	Skin_Not_Sun_Exposed_Suprapubic	COVID19_HGI_B1_ALL_eur_leave_ukbb_23andme_20210107	1_155167786_A_G	0.392458	0.001873	1566	0.831019113469015	0.131834354868846	0.0295232443152217	0.00468067754387193	0.00294260980304492	0.0303621877843
1_154605882_155673527	ENSG00000125459.10	MSTO1	Colon_Transverse	COVID19_HGI_B2_ALL_leave_UKBB_23andme_20210107	1_155167786_A_G	0.0192697	5.589e-07	1257	0.256734531339812	0.0336664691770486	0.491221476186108	0.0642614208368804	0.154116102460151	0.305132809244382
1_154605882_155673527	ENSG00000125459.10	MSTO1	Artery_Tibial	COVID19_HGI_B2_ALL_eur_leave_23andme_20210107	1_155167786_A_G	0.727016	6.516e-08	1558	0.0712832822096842	0.00854853680769146	0.779255848476014	0.0934035374644558	0.0475087950421549	0.320689802796817
1_154605882_155673527	ENSG00000125459.10	MSTO1	Uterus	COVID19_HGI_B1_ALL_eur_leave_ukbb_23andme_20210107	1_155167786_A_G	0.16461	0.001873	1553	0.800344673500957	0.162558110050763	0.0280316715279547	0.00569014102223784	0.00337540389808825	0.0398553576357403
1_154605882_155673527	ENSG00000125459.10	MSTO1	Ovary	COVID19_HGI_B2_ALL_eur_leave_23andme_20210107	1_155167786_A_G	0.53961	6.516e-08	1558	0.0671459012445109	0.0115936114667096	0.734026753875673	0.126678692372073	0.060555041041033	0.324837208246146
1_154605882_155673527	ENSG00000125459.10	MSTO1	Pancreas	COVID19_HGI_B1_ALL_eur_leave_23andme_20210107	1_155207733_C_T	0.557777	0.001256	1565	0.834395977599115	0.125212252645532	0.0325051571354539	0.00487482086419535	0.00301179175570375	0.0449024736543341
1_154605882_155673527	ENSG00000125459.10	MSTO1	Vagina	COVID19_HGI_A2_ALL_leave_UKBB_23andme_20210107	1_155173527_G_A	0.809693	5.098e-07	1347	0.23461037172808	0.0281125003553475	0.615304921493291	0.0736814412015124	0.0482907652217695	0.328056838583501
1_154605882_155673527	ENSG00000125459.10	MSTO1	Cells_Transformed_fibroblasts	COVID19_HGI_B2_ALL_eur_leave_23andme_20210107	1_155173527_G_A	0.0409022	7.255e-08	1558	0.0637758705281853	0.00897566048346412	0.697186192332566	0.0979882103659027	0.132074066289882	0.317830389326903
1_154605882_155673527	ENSG00000125459.10	MSTO1	Brain_Amygdala	COVID19_HGI_B2_ALL_leave_UKBB_23andme_20210107	1_155167786_A_G	0.234976	5.589e-07	1257	0.288568521668855	0.0344497352587827	0.552130850708965	0.0658551987067896	0.0589956936566074	0.284928877295695
1_154605882_155673527	ENSG00000125459.10	MSTO1	Whole_Blood	COVID19_HGI_B2_ALL_leave_23andme_20210107	1_155173527_G_A	0.530153	2.603e-07	1390	0.258503515472652	0.0259679657545957	0.614839431678187	0.0617247191053344	0.0389643679892308	0.338545700681033
1_154605882_155673527	ENSG00000125459.10	MSTO1	Ovary	COVID19_HGI_A2_ALL_eur_leave_23andme_20210107	1_155153537_C_T	0.979903	2.613e-06	1688	0.545784467192944	0.103206712910308	0.27605712648143	0.0521790585131094	0.022772634902209	0.210463652488476
1_154605882_155673527	ENSG00000125459.10	MSTO1	Colon_Sigmoid	COVID19_HGI_A2_ALL_eur_leave_ukbb_23andme_20210107	1_155173527_G_A	0.417269	4.646e-06	1689	0.510157819011556	0.131842891204505	0.266937581904428	0.0689640498788693	0.0220976580006421	0.197709599189506
1_154605882_155673527	ENSG00000125459.10	MSTO1	Thyroid	COVID19_HGI_A2_ALL_eur_leave_23andme_20210107	1_155153537_C_T	0.176647	2.613e-06	1689	0.563676395501318	0.0860490751911353	0.285113049663886	0.0435028075718661	0.0216586720717947	0.32411224186239
1_154605882_155673527	ENSG00000125459.10	MSTO1	Skin_Sun_Exposed_Lower_leg	COVID19_HGI_C2_ALL_eur_leave_23andme_20210107	1_155105882_T_G	0.309699	1.015e-08	1639	0.0544100053250613	0.0067704828751874	0.782249870814198	0.0972795968540403	0.0592900441315134	0.93385144640059
1_154605882_155673527	ENSG00000125459.10	MSTO1	Brain_Anterior_cingulate_cortex_BA24	COVID19_HGI_B1_ALL_leave_23andme_20210107	1_155181989_G_A	0.0197898	0.002266	1430	0.85328298743317	0.11208109052762	0.0280461524349811	0.00368103128663542	0.00290873831759383	0.0501096579198657
1_154605882_155673527	ENSG00000125459.10	MSTO1	Whole_Blood	COVID19_HGI_B1_ALL_leave_23andme_20210107	1_155181989_G_A	0.638007	0.002266	1434	0.87423247340997	0.0916133491581343	0.0288847031127015	0.00302466676583088	0.00224480755336304	0.0337815477836649
1_154605882_155673527	ENSG00000125459.10	MSTO1	Artery_Coronary	COVID19_HGI_A2_ALL_leave_UKBB_23andme_20210107	1_155173527_G_A	0.830101	5.098e-07	1347	0.234400758622934	0.0286610296308722	0.614755176082394	0.0751212799379673	0.0470617557258331	0.326606594122713
1_154605882_155673527	ENSG00000125459.10	MSTO1	Brain_Spinal_cord_cervical_c-1	COVID19_HGI_B2_ALL_leave_23andme_20210107	1_155173527_G_A	0.706083	2.603e-07	1387	0.249149387684835	0.0316353749765744	0.591945765322479	0.0751092777919698	0.0521601942241414	0.325212727874974
1_154605882_155673527	ENSG00000125459.10	MSTO1	Adrenal_Gland	COVID19_HGI_A2_ALL_leave_23andme_20210107	1_155173527_G_A	0.70868	3.926e-07	1345	0.250828880986669	0.027996299203275	0.609988626079836	0.0680408169610181	0.0431453767692014	0.31565751888091
1_154605882_155673527	ENSG00000125459.10	MSTO1	Esophagus_Mucosa	COVID19_HGI_C2_ALL_eur_leave_ukbb_23andme_20210107	1_155040654_C_T	0.850564	0.0001912	1640	0.854966310484383	0.123205215860668	0.0178951549282007	0.00257743160280644	0.00135588712394199	0.0653433470527602
1_154605882_155673527	ENSG00000125459.10	MSTO1	Adipose_Visceral_Omentum	COVID19_HGI_B1_ALL_leave_UKBB_23andme_20210107	1_154753467_T_C	0.484204	0.003463	1331	0.860335950133157	0.108239812001827	0.0258565567390386	0.0032507248816737	0.00231695624430458	0.0288696948413196
1_154605882_155673527	ENSG00000125459.10	MSTO1	Uterus	COVID19_HGI_B2_ALL_eur_leave_23andme_20210107	1_155167786_A_G	0.16461	6.516e-08	1552	0.0630263513705753	0.012930325203556	0.68899037593867	0.141257709795909	0.0937952376912893	0.28272728752695
1_154605882_155673527	ENSG00000125459.10	MSTO1	Brain_Hypothalamus	COVID19_HGI_C2_ALL_leave_UKBB_23andme_20210107	1_155040654_C_T	0.652272	0.0001591	1425	0.855909731410901	0.128321294551658	0.0118676253015074	0.00177711601429963	0.00212423272163443	0.0653836853477998
1_154605882_155673527	ENSG00000125459.10	MSTO1	Pituitary	COVID19_HGI_A2_ALL_leave_UKBB_23andme_20210107	1_155173527_G_A	0.796872	5.098e-07	1347	0.232480297388342	0.0312210034940264	0.609718445436271	0.0818375584252547	0.0447426952561058	0.328339883748818
1_154605882_155673527	ENSG00000125459.10	MSTO1	Brain_Nucleus_accumbens_basal_ganglia	COVID19_HGI_A2_ALL_leave_23andme_20210107	1_155173527_G_A	0.00977896	3.926e-07	1345	0.214241111856559	0.0384665774569655	0.521011417058013	0.0934137255308975	0.132867168097565	0.341828188637231
1_154605882_155673527	ENSG00000125459.10	MSTO1	Brain_Cortex	COVID19_HGI_B1_ALL_leave_23andme_20210107	1_155181989_G_A	0.801537	0.002266	1434	0.859352326833429	0.106245147143005	0.0283930620112672	0.00350784560127164	0.00250161841102637	0.0351561297744371
1_154605882_155673527	ENSG00000125459.10	MSTO1	Stomach	COVID19_HGI_B1_ALL_leave_23andme_20210107	1_155181989_G_A	0.961628	0.002266	1434	0.845057562995691	0.120069023026784	0.027920761997166	0.00396410051081742	0.00298855146954128	0.025121819367207
1_154605882_155673527	ENSG00000125459.10	MSTO1	Brain_Frontal_Cortex_BA9	COVID19_HGI_B1_ALL_eur_leave_23andme_20210107	1_155207733_C_T	0.921924	0.001256	1561	0.842787898638789	0.11701116877727	0.0326709008211138	0.00453297254387952	0.00299705921894841	0.0502857159900924
1_154605882_155673527	ENSG00000125459.10	MSTO1	Brain_Nucleus_accumbens_basal_ganglia	COVID19_HGI_B2_ALL_eur_leave_23andme_20210107	1_155167786_A_G	0.0060683	6.516e-08	1555	0.0577024162652017	0.011408375017688	0.630791381944451	0.124538536044093	0.175559290728567	0.417638182228
1_154605882_155673527	ENSG00000125459.10	MSTO1	Prostate	COVID19_HGI_B1_ALL_eur_leave_ukbb_23andme_20210107	1_155167786_A_G	0.827443	0.001873	1563	0.841082162081873	0.122109883414856	0.0297574034744501	0.00431750251563164	0.00273304851318965	0.0345850851507331
1_154605882_155673527	ENSG00000125459.10	MSTO1	Artery_Tibial	COVID19_HGI_B2_ALL_leave_UKBB_23andme_20210107	1_155040654_C_T	0.402199	7.436e-07	1257	0.30293845524935	0.0276053906503898	0.579625476964612	0.0527815595643682	0.0370491175712808	0.27454196152711
1_154605882_155673527	ENSG00000125459.10	MSTO1	Brain_Cortex	COVID19_HGI_A2_ALL_leave_23andme_20210107	1_155173527_G_A	0.58572	3.926e-07	1346	0.249006997848493	0.0286319544588523	0.605559227403161	0.0695827285440817	0.0472190917454129	0.316002678179715
1_154605882_155673527	ENSG00000125459.10	MSTO1	Colon_Sigmoid	COVID19_HGI_B1_ALL_eur_leave_23andme_20210107	1_154734052_C_G	4.77176e-05	0.4647	1565	0.770485440875688	0.18856814472257	0.0300154255277061	0.00734236862247743	0.00358862025155859	0.0372006661797239
1_154605882_155673527	ENSG00000125459.10	MSTO1	Lung	COVID19_HGI_B2_ALL_eur_leave_23andme_20210107	1_155173527_G_A	0.248621	7.255e-08	1558	0.066242654032661	0.0129961345782694	0.724152619988527	0.142016782625243	0.0545918087753006	0.307936001850639
1_154605882_155673527	ENSG00000125459.10	MSTO1	Pancreas	COVID19_HGI_A2_ALL_eur_leave_ukbb_23andme_20210107	1_155153537_C_T	0.908729	4.065e-06	1689	0.550977457770275	0.0892466240996004	0.288296258099133	0.0466730526480902	0.0248066073829013	0.172715282812252
1_154605882_155673527	ENSG00000125459.10	MSTO1	Minor_Salivary_Gland	COVID19_HGI_C2_ALL_leave_23andme_20210107	1_155105882_T_G	0.303746	1.453e-06	1497	0.736710498039213	0.102002288673598	0.130976334347133	0.0181223241215229	0.0121885548185331	0.615133725572989
1_154605882_155673527	ENSG00000125459.10	MSTO1	Heart_Left_Ventricle	COVID19_HGI_B1_ALL_leave_UKBB_23andme_20210107	1_154753467_T_C	0.494729	0.003463	1331	0.866850426123425	0.101712846231752	0.0260523429526002	0.00305455042195215	0.00232983427027049	0.0282341220939222
1_154605882_155673527	ENSG00000125459.10	MSTO1	Cells_EBV-transformed_lymphocytes	COVID19_HGI_B2_ALL_leave_23andme_20210107	1_155173527_G_A	0.578904	2.603e-07	1390	0.246446623530048	0.0353601256327936	0.586162635634461	0.084054553485647	0.0479760617170499	0.325530347375182
1_154605882_155673527	ENSG00000125459.10	MSTO1	Brain_Cortex	COVID19_HGI_B2_ALL_eur_leave_23andme_20210107	1_155167786_A_G	0.67915	6.516e-08	1558	0.068855983668821	0.00939546614441401	0.752721063245432	0.102643139052794	0.0663843478885391	0.291699468576863
1_154605882_155673527	ENSG00000125459.10	MSTO1	Ovary	COVID19_HGI_C2_ALL_leave_23andme_20210107	1_155105882_T_G	0.667712	1.453e-06	1504	0.718554496766716	0.121839573233575	0.127778865773488	0.0216562755897048	0.0101707886365162	0.580130955337694
1_154605882_155673527	ENSG00000125459.10	MSTO1	Small_Intestine_Terminal_Ileum	COVID19_HGI_C2_ALL_eur_leave_ukbb_23andme_20210107	1_155040654_C_T	0.175082	0.0001912	1634	0.850530983969921	0.12746102128504	0.0177622448022665	0.00266027388648498	0.00158547605628807	0.106894618173476
1_154605882_155673527	ENSG00000125459.10	MSTO1	Liver	COVID19_HGI_A2_ALL_leave_UKBB_23andme_20210107	1_155173527_G_A	0.429133	5.098e-07	1347	0.232918652532683	0.029225322286783	0.610868105085536	0.0765979035044109	0.0503900165905869	0.337169767816734
1_154605882_155673527	ENSG00000125459.10	MSTO1	Thyroid	COVID19_HGI_A2_ALL_eur_leave_ukbb_23andme_20210107	1_155153537_C_T	0.176647	4.065e-06	1689	0.556295353914832	0.0849223084726185	0.291078821229101	0.0444118906426489	0.0232916257407989	0.291367827519066
1_154605882_155673527	ENSG00000125459.10	MSTO1	Minor_Salivary_Gland	COVID19_HGI_B2_ALL_leave_23andme_20210107	1_155173527_G_A	0.0611067	2.603e-07	1387	0.241468470565646	0.0306973104751893	0.574306588172668	0.0729296281514674	0.0805980026350288	0.340590177471723
1_154605882_155673527	ENSG00000125459.10	MSTO1	Brain_Frontal_Cortex_BA9	COVID19_HGI_C2_ALL_leave_UKBB_23andme_20210107	1_155040654_C_T	0.452813	0.0001591	1425	0.875843889976264	0.109517631658607	0.0121440225848571	0.00151754094836655	0.000976914831905649	0.155557798339716
1_154605882_155673527	ENSG00000125459.10	MSTO1	Brain_Nucleus_accumbens_basal_ganglia	COVID19_HGI_C2_ALL_leave_UKBB_23andme_20210107	1_155040654_C_T	0.0775104	0.0001591	1425	0.830935074800206	0.15410547659743	0.011521338939976	0.00213544843067814	0.00130266123171001	0.188164024972942
1_154605882_155673527	ENSG00000125459.10	MSTO1	Skin_Sun_Exposed_Lower_leg	COVID19_HGI_C2_ALL_eur_leave_ukbb_23andme_20210107	1_155040654_C_T	0.0975907	0.0001912	1640	0.869822001641393	0.108275902075691	0.0182060968817726	0.00226487342763799	0.00143112597350507	0.15427664685632
1_154605882_155673527	ENSG00000125459.10	MSTO1	Brain_Cortex	COVID19_HGI_B2_ALL_leave_UKBB_23andme_20210107	1_155040654_C_T	0.0875724	7.436e-07	1257	0.293138357378523	0.0313423167528573	0.560874518463808	0.0599139029294092	0.0547309044754027	0.363195428068175
1_154605882_155673527	ENSG00000125459.10	MSTO1	Brain_Amygdala	COVID19_HGI_B2_ALL_eur_leave_23andme_20210107	1_155167786_A_G	0.234976	6.516e-08	1552	0.0675014694379695	0.0100045300732295	0.737912060998985	0.109292157580807	0.0752897819090091	0.340713351830748
1_154605882_155673527	ENSG00000125459.10	MSTO1	Small_Intestine_Terminal_Ileum	COVID19_HGI_B2_ALL_leave_UKBB_23andme_20210107	1_155167786_A_G	0.0498014	5.589e-07	1257	0.284832833434187	0.0320967182973458	0.544983194023951	0.0613353115630388	0.0767519426814784	0.374014422742876
1_154605882_155673527	ENSG00000125459.10	MSTO1	Heart_Atrial_Appendage	COVID19_HGI_B1_ALL_leave_UKBB_23andme_20210107	1_154753201_A_C	0.268758	0.001776	1331	0.861347956534912	0.107179338250834	0.0258869716030731	0.00321880340483123	0.00236693020635045	0.0285582954365477
1_154605882_155673527	ENSG00000125459.10	MSTO1	Adrenal_Gland	COVID19_HGI_A2_ALL_leave_UKBB_23andme_20210107	1_155173527_G_A	0.70868	5.098e-07	1346	0.237291430470293	0.0264993596403842	0.622334623223378	0.0694543769646192	0.0444202097013249	0.333713287170182
1_154605882_155673527	ENSG00000125459.10	MSTO1	Esophagus_Gastroesophageal_Junction	COVID19_HGI_B1_ALL_leave_23andme_20210107	1_155181989_G_A	0.532197	0.002266	1434	0.863408301262088	0.10229567341916	0.0285270716949244	0.00337746483810306	0.00239148878572459	0.03494066310504
1_154605882_155673527	ENSG00000125459.10	MSTO1	Pancreas	COVID19_HGI_B2_ALL_eur_leave_23andme_20210107	1_155167786_A_G	0.860518	6.516e-08	1558	0.0687805949826045	0.0102567194059482	0.751896927868637	0.112067588908284	0.0569981688345263	0.289078593101954
1_154605882_155673527	ENSG00000125459.10	MSTO1	Lung	COVID19_HGI_B2_ALL_leave_23andme_20210107	1_155173527_G_A	0.248621	2.603e-07	1390	0.239808679777621	0.0430205825500699	0.570374573500018	0.102278076935065	0.0445180872372263	0.381344618393888
1_154605882_155673527	ENSG00000125459.10	MSTO1	Cells_EBV-transformed_lymphocytes	COVID19_HGI_A2_ALL_leave_23andme_20210107	1_155173527_G_A	0.578904	3.926e-07	1346	0.243320205520215	0.0338198585802712	0.591729537480915	0.0821974601740251	0.0489329382445728	0.300130834086527
1_154605882_155673527	ENSG00000125459.10	MSTO1	Testis	COVID19_HGI_B1_ALL_eur_leave_ukbb_23andme_20210107	1_155167786_A_G	0.706276	0.001873	1566	0.8421884444226	0.120915504071863	0.0299200521397779	0.00429302805428686	0.00268297131147198	0.0321476875372805
1_154605882_155673527	ENSG00000125459.10	MSTO1	Brain_Hippocampus	COVID19_HGI_B2_ALL_eur_leave_ukbb_23andme_20210107	1_155167786_A_G	0.0413565	1.02e-08	1551	0.0142093272759201	0.00338585289597254	0.690803357470619	0.164480147067018	0.127121315290471	0.580822945710562
1_154605882_155673527	ENSG00000125459.10	MSTO1	Adrenal_Gland	COVID19_HGI_A2_ALL_eur_leave_ukbb_23andme_20210107	1_155153537_C_T	0.89406	4.065e-06	1688	0.561051890463213	0.0810880178314957	0.293563235383706	0.0424063791179888	0.0218904772035974	0.207800366083257
1_154605882_155673527	ENSG00000125459.10	MSTO1	Liver	COVID19_HGI_B1_ALL_eur_leave_23andme_20210107	1_155207733_C_T	0.209769	0.001256	1563	0.836348195361401	0.123249639047028	0.0325583920591725	0.00479496485536947	0.00304880867702953	0.0578406910045583
1_154605882_155673527	ENSG00000125459.10	MSTO1	Skin_Sun_Exposed_Lower_leg	COVID19_HGI_B1_ALL_eur_leave_ukbb_23andme_20210107	1_155167786_A_G	0.177263	0.001873	1566	0.860557327836624	0.102712692440403	0.0305726352441137	0.00364651705176779	0.00251082742709138	0.051267501589308
1_154605882_155673527	ENSG00000125459.10	MSTO1	Brain_Substantia_nigra	COVID19_HGI_A2_ALL_eur_leave_ukbb_23andme_20210107	1_155153537_C_T	0.672811	4.065e-06	1654	0.550905591914781	0.0888475017252411	0.288059211427821	0.046431098552522	0.0257565963796351	0.214959427932892
1_154605882_155673527	ENSG00000125459.10	MSTO1	Artery_Aorta	COVID19_HGI_C2_ALL_leave_23andme_20210107	1_155105882_T_G	0.872097	1.453e-06	1504	0.524696209769403	0.31538789032797	0.0933054999469985	0.0560741547366605	0.0105362452189685	0.316052719969011
1_154605882_155673527	ENSG00000125459.10	MSTO1	Cells_EBV-transformed_lymphocytes	COVID19_HGI_B2_ALL_eur_leave_23andme_20210107	1_155167786_A_G	0.425984	6.516e-08	1556	0.0679218739092628	0.010801555186043	0.742508687795	0.118019747966132	0.0607481351435618	0.352441505211474
1_154605882_155673527	ENSG00000125459.10	MSTO1	Adipose_Subcutaneous	COVID19_HGI_B1_ALL_leave_UKBB_23andme_20210107	1_154753201_A_C	0.062064	0.001776	1331	0.860764982063624	0.107727606345074	0.0258694508746972	0.00323524528171217	0.00240271543489239	0.0638721325488534
1_154605882_155673527	ENSG00000125459.10	MSTO1	Esophagus_Mucosa	COVID19_HGI_B1_ALL_leave_UKBB_23andme_20210107	1_154753467_T_C	0.9437	0.003463	1331	0.868888690465083	0.0997376097742299	0.0261136009967295	0.00299525160643753	0.00226484715751965	0.0271849519410486
1_154605882_155673527	ENSG00000125459.10	MSTO1	Brain_Nucleus_accumbens_basal_ganglia	COVID19_HGI_B2_ALL_eur_leave_ukbb_23andme_20210107	1_155167786_A_G	0.0060683	1.02e-08	1555	0.0134965372565089	0.00266840746763159	0.656150628676617	0.129529730625683	0.198154695973561	0.68656452121786
1_154605882_155673527	ENSG00000125459.10	MSTO1	Adipose_Visceral_Omentum	COVID19_HGI_B2_ALL_eur_leave_23andme_20210107	1_155173527_G_A	0.0434535	7.255e-08	1558	0.0642326587012813	0.0097436620734349	0.70217971738312	0.106398492362386	0.117445469479778	0.349216981183723
1_154605882_155673527	ENSG00000125459.10	MSTO1	Heart_Atrial_Appendage	COVID19_HGI_A2_ALL_leave_UKBB_23andme_20210107	1_155173527_G_A	0.67824	5.098e-07	1347	0.235236879051572	0.0292135920270126	0.61694804168724	0.0765755029694504	0.0420259842647246	0.322909328754011
1_154605882_155673527	ENSG00000125459.10	MSTO1	Stomach	COVID19_HGI_A2_ALL_leave_UKBB_23andme_20210107	1_155173527_G_A	0.058344	5.098e-07	1347	0.21904160616542	0.0291154224767048	0.574473231053862	0.0762589521080714	0.101110788195943	0.347941660431069
1_154605882_155673527	ENSG00000125459.10	MSTO1	Esophagus_Muscularis	COVID19_HGI_A2_ALL_eur_leave_23andme_20210107	1_155153537_C_T	0.106134	2.613e-06	1689	0.568500142198349	0.0774710925063042	0.287552948056959	0.0391583209685464	0.0273174962698409	0.348514108724534
1_154605882_155673527	ENSG00000125459.10	MSTO1	Brain_Hypothalamus	COVID19_HGI_A2_ALL_eur_leave_ukbb_23andme_20210107	1_155173527_G_A	0.0981095	4.646e-06	1685	0.539879801498572	0.0951464600066239	0.28246232574141	0.0497473727699768	0.0327640399834178	0.226541202648334
1_154605882_155673527	ENSG00000125459.10	MSTO1	Small_Intestine_Terminal_Ileum	COVID19_HGI_B2_ALL_eur_leave_23andme_20210107	1_155167786_A_G	0.0498014	6.516e-08	1553	0.0655257253656986	0.00930839736753132	0.71630706174439	0.101649325530007	0.107209489992372	0.401855969998558
1_154605882_155673527	ENSG00000125459.10	MSTO1	Brain_Cerebellum	COVID19_HGI_A2_ALL_leave_UKBB_23andme_20210107	1_155632332_A_AC	2.10839e-13	0.3499	1347	9.19585597990682e-06	0.275882660743943	2.41176696499089e-05	0.723547863083568	0.000536162646858606	0.0744428636012696
1_154605882_155673527	ENSG00000125459.10	MSTO1	Thyroid	COVID19_HGI_C2_ALL_leave_23andme_20210107	1_155105882_T_G	0.675095	1.453e-06	1504	0.74315420248687	0.0991218878415766	0.132153373913687	0.0176186616377504	0.00795187412011585	0.553831589959769
1_154605882_155673527	ENSG00000125459.10	MSTO1	Pancreas	COVID19_HGI_B1_ALL_leave_UKBB_23andme_20210107	1_154753467_T_C	0.8782	0.003463	1331	0.85855708749507	0.109786825002194	0.025803094759767	0.00329697978980943	0.00255601295316022	0.0245660643069442
1_154605882_155673527	ENSG00000125459.10	MSTO1	Brain_Frontal_Cortex_BA9	COVID19_HGI_C2_ALL_eur_leave_ukbb_23andme_20210107	1_155040654_C_T	0.452813	0.0001912	1637	0.853727793017424	0.124347957091412	0.017849435269943	0.00259834613211763	0.00147646848910351	0.0885410717112558
1_154605882_155673527	ENSG00000125459.10	MSTO1	Ovary	COVID19_HGI_B2_ALL_leave_UKBB_23andme_20210107	1_155040654_C_T	0.187466	7.436e-07	1257	0.286441689997416	0.0404811499717981	0.548061490082673	0.0774067566645903	0.0476089132835221	0.306188151166422
1_154605882_155673527	ENSG00000125459.10	MSTO1	Brain_Cerebellar_Hemisphere	COVID19_HGI_C2_ALL_leave_UKBB_23andme_20210107	1_155643403_C_T	8.16772e-11	0.07145	1425	0.0075641996699241	0.974873799865384	0.000104872425942343	0.0135120096211191	0.00394511841763025	0.0954167332820743
1_154605882_155673527	ENSG00000125459.10	MSTO1	Brain_Substantia_nigra	COVID19_HGI_C2_ALL_leave_23andme_20210107	1_155105882_T_G	0.375196	1.453e-06	1488	0.734960752905868	0.10645988666237	0.12782625067939	0.0185035257223372	0.0122495840300351	0.59425810153646
1_154605882_155673527	ENSG00000125459.10	MSTO1	Prostate	COVID19_HGI_C2_ALL_eur_leave_23andme_20210107	1_155105882_T_G	0.313525	1.015e-08	1636	0.0525130397839941	0.00796744259975188	0.754975338836645	0.114477152124094	0.0700670266555147	0.941704252669034
1_154605882_155673527	ENSG00000125459.10	MSTO1	Brain_Hippocampus	COVID19_HGI_B1_ALL_leave_23andme_20210107	1_155181989_G_A	0.238575	0.002266	1429	0.785242713471292	0.179468868147495	0.02588370932472	0.00591228359674727	0.00349242545974562	0.0259172393613696
1_154605882_155673527	ENSG00000125459.10	MSTO1	Muscle_Skeletal	COVID19_HGI_B2_ALL_leave_UKBB_23andme_20210107	1_155167786_A_G	0.16444	5.589e-07	1257	0.297249692995324	0.02951484594526	0.568740917815085	0.0564239829612054	0.0480705602831252	0.359128528685795
1_154605882_155673527	ENSG00000125459.10	MSTO1	Brain_Nucleus_accumbens_basal_ganglia	COVID19_HGI_B1_ALL_eur_leave_23andme_20210107	1_155167786_A_G	0.0060683	0.001963	1562	0.79984185621262	0.158384757221129	0.0311121233199689	0.0061563205509848	0.00450494269529697	0.0729532129467233
1_154605882_155673527	ENSG00000125459.10	MSTO1	Lung	COVID19_HGI_B1_ALL_leave_UKBB_23andme_20210107	1_155106768_T_C	0.00294094	0.01304	1331	0.825027998624917	0.142774449582444	0.0247954107397686	0.00428783233362681	0.00311430871924414	0.0350692272597932
1_154605882_155673527	ENSG00000125459.10	MSTO1	Spleen	COVID19_HGI_A2_ALL_leave_UKBB_23andme_20210107	1_155173527_G_A	0.0762096	5.098e-07	1347	0.222165452881045	0.0325216721332335	0.582666041303286	0.0852160913273459	0.0774307423550898	0.371360233472146
1_154605882_155673527	ENSG00000125459.10	MSTO1	Heart_Left_Ventricle	COVID19_HGI_B2_ALL_leave_23andme_20210107	1_155173527_G_A	0.603981	2.603e-07	1390	0.252964615229902	0.0308082302535603	0.601665396999597	0.0732347162089186	0.0413270413080221	0.340438462412113
1_154605882_155673527	ENSG00000125459.10	MSTO1	Liver	COVID19_HGI_A2_ALL_eur_leave_23andme_20210107	1_155153537_C_T	0.615372	2.613e-06	1687	0.559442266356891	0.0893045133752748	0.28296696800571	0.0451472546223982	0.0231389976397268	0.22074411557108
1_154605882_155673527	ENSG00000125459.10	MSTO1	Esophagus_Mucosa	COVID19_HGI_C2_ALL_eur_leave_23andme_20210107	1_155105882_T_G	0.814139	1.015e-08	1639	0.0543046340109718	0.00782309097041673	0.780734952807086	0.112427469931858	0.0447098522796679	0.924485040716428
1_154605882_155673527	ENSG00000125459.10	MSTO1	Esophagus_Mucosa	COVID19_HGI_A2_ALL_eur_leave_ukbb_23andme_20210107	1_155173527_G_A	0.518163	4.646e-06	1689	0.559631400126677	0.0836562854452247	0.292824391081655	0.0437526065989243	0.0201353167475189	0.192948166940368
1_154605882_155673527	ENSG00000125459.10	MSTO1	Adipose_Subcutaneous	COVID19_HGI_A2_ALL_eur_leave_ukbb_23andme_20210107	1_155153537_C_T	0.524346	4.065e-06	1689	0.552692153922959	0.0908056954213613	0.289193464468693	0.0474938208285779	0.0198148653584087	0.207029797025328
1_154605882_155673527	ENSG00000125459.10	MSTO1	Minor_Salivary_Gland	COVID19_HGI_B2_ALL_eur_leave_ukbb_23andme_20210107	1_155167786_A_G	0.0622398	1.02e-08	1543	0.0157155179915496	0.00226025118169028	0.764022725582716	0.109775729004323	0.108225776239721	0.615906773960012
1_154605882_155673527	ENSG00000125459.10	MSTO1	Heart_Atrial_Appendage	COVID19_HGI_A2_ALL_eur_leave_ukbb_23andme_20210107	1_155153537_C_T	0.564152	4.065e-06	1689	0.554751622915388	0.0878900893206541	0.29027107153921	0.0459669387943215	0.0211202774304264	0.214899810230761
1_154605882_155673527	ENSG00000125459.10	MSTO1	Cells_Transformed_fibroblasts	COVID19_HGI_C2_ALL_eur_leave_ukbb_23andme_20210107	1_155105882_T_G	0.115256	0.0001365	1640	0.851780357849018	0.126260599230692	0.017828470293608	0.00264124987861368	0.00148932274806888	0.123234515645238
1_154605882_155673527	ENSG00000125459.10	MSTO1	Esophagus_Mucosa	COVID19_HGI_A2_ALL_leave_UKBB_23andme_20210107	1_155173527_G_A	0.518163	5.098e-07	1347	0.23743901101008	0.0274083247095859	0.622723500895914	0.0718423267766094	0.0405868366078103	0.334082777387823
1_154605882_155673527	ENSG00000125459.10	MSTO1	Brain_Cortex	COVID19_HGI_B2_ALL_eur_leave_ukbb_23andme_20210107	1_155167786_A_G	0.67915	1.02e-08	1558	0.0165638549754278	0.00226015417034969	0.805272329113716	0.109814105338661	0.0660895564018453	0.559141310654533
1_154605882_155673527	ENSG00000125459.10	MSTO1	Lung	COVID19_HGI_C2_ALL_leave_23andme_20210107	1_155105882_T_G	0.539347	1.453e-06	1504	0.706627982734822	0.135727738720362	0.125658001674127	0.0241282883799855	0.00785798849070338	0.582308478919859
1_154605882_155673527	ENSG00000125459.10	MSTO1	Small_Intestine_Terminal_Ileum	COVID19_HGI_A2_ALL_eur_leave_23andme_20210107	1_155153537_C_T	0.100349	2.613e-06	1683	0.555257242557936	0.0858581093336096	0.280528958031631	0.04334251367758	0.0350131763992437	0.262717693844798
1_154605882_155673527	ENSG00000125459.10	MSTO1	Artery_Coronary	COVID19_HGI_B1_ALL_eur_leave_23andme_20210107	1_155207733_C_T	0.337477	0.001256	1563	0.839355800070134	0.120271227227262	0.0326664863374538	0.00467774954657432	0.00302873681857634	0.0525279308862201
1_154605882_155673527	ENSG00000125459.10	MSTO1	Esophagus_Gastroesophageal_Junction	COVID19_HGI_B2_ALL_eur_leave_ukbb_23andme_20210107	1_155167786_A_G	0.657585	1.02e-08	1558	0.0168302870973048	0.00220310930585823	0.818225256777767	0.107051197991186	0.0556901488278841	0.603171930069301
1_154605882_155673527	ENSG00000125459.10	MSTO1	Esophagus_Mucosa	COVID19_HGI_B1_ALL_leave_23andme_20210107	1_155181989_G_A	0.751608	0.002266	1434	0.858415302094251	0.107151667899897	0.0283621026472266	0.0035377655681881	0.0025331617904373	0.0287269475330437
1_154605882_155673527	ENSG00000125459.10	MSTO1	Esophagus_Gastroesophageal_Junction	COVID19_HGI_B2_ALL_leave_23andme_20210107	1_155173527_G_A	0.745223	2.603e-07	1390	0.254697288409453	0.0291215234975173	0.605786485221747	0.0692231125881297	0.041171590283153	0.332652411121023
1_154605882_155673527	ENSG00000125459.10	MSTO1	Adipose_Visceral_Omentum	COVID19_HGI_A2_ALL_leave_23andme_20210107	1_155173527_G_A	0.0434535	3.926e-07	1346	0.230858513655038	0.0305323583616302	0.561423993607788	0.0741484964515793	0.103036637923964	0.380110147839187
1_154605882_155673527	ENSG00000125459.10	MSTO1	Adrenal_Gland	COVID19_HGI_B2_ALL_leave_23andme_20210107	1_155173527_G_A	0.70868	2.603e-07	1389	0.253939213825075	0.0293938653174448	0.603982609950498	0.0698691264315724	0.0428151844754094	0.338114879832691
1_154605882_155673527	ENSG00000125459.10	MSTO1	Whole_Blood	COVID19_HGI_B2_ALL_leave_UKBB_23andme_20210107	1_155167786_A_G	0.602979	5.589e-07	1257	0.303687960889795	0.0268731604578582	0.581059539087802	0.0513806016955644	0.0369987378689797	0.280677307338871
1_154605882_155673527	ENSG00000125459.10	MSTO1	Brain_Substantia_nigra	COVID19_HGI_A2_ALL_leave_UKBB_23andme_20210107	1_155173527_G_A	0.48307	5.098e-07	1345	0.231161135891433	0.0301272853078331	0.606255982111225	0.0789599893896924	0.0534956072998167	0.33653288583383
1_154605882_155673527	ENSG00000125459.10	MSTO1	Small_Intestine_Terminal_Ileum	COVID19_HGI_B1_ALL_leave_23andme_20210107	1_155181989_G_A	0.833013	0.002266	1433	0.854624751471358	0.110836794827944	0.0282042776189399	0.00365515059662545	0.00267902548513253	0.0313141812145872
1_154605882_155673527	ENSG00000125459.10	MSTO1	Brain_Caudate_basal_ganglia	COVID19_HGI_A2_ALL_eur_leave_23andme_20210107	1_155153537_C_T	0.435838	2.613e-06	1689	0.560147184548146	0.0878646662565137	0.28332794014751	0.0444185683723538	0.0242416406754761	0.235353524349433
1_154605882_155673527	ENSG00000125459.10	MSTO1	Adipose_Subcutaneous	COVID19_HGI_A2_ALL_leave_UKBB_23andme_20210107	1_155173527_G_A	0.468344	5.098e-07	1347	0.235391601743382	0.029507926966523	0.617353827812703	0.0773490739693288	0.0403975695080636	0.334675023254079
1_154605882_155673527	ENSG00000125459.10	MSTO1	Cells_Transformed_fibroblasts	COVID19_HGI_C2_ALL_eur_leave_23andme_20210107	1_155105882_T_G	0.115256	1.015e-08	1639	0.0512279164901863	0.00759104683630178	0.736501141970502	0.109040453664737	0.0956394410382739	0.947659033564367
1_154605882_155673527	ENSG00000125459.10	MSTO1	Brain_Anterior_cingulate_cortex_BA24	COVID19_HGI_B1_ALL_leave_UKBB_23andme_20210107	1_154753467_T_C	0.38101	0.003463	1327	0.863412926768272	0.10523706240938	0.0257671964828589	0.00313818945680874	0.00244462488268058	0.0292248506554197
1_154605882_155673527	ENSG00000125459.10	MSTO1	Brain_Cerebellar_Hemisphere	COVID19_HGI_C2_ALL_leave_23andme_20210107	1_155643403_C_T	8.16772e-11	0.03531	1501	0.00637224446236217	0.838910537135661	0.00113311057378065	0.149170403064907	0.00441370476328899	0.115727051023329
1_154605882_155673527	ENSG00000125459.10	MSTO1	Artery_Tibial	COVID19_HGI_A2_ALL_eur_leave_23andme_20210107	1_155153537_C_T	0.358322	2.613e-06	1689	0.57498408213478	0.0763593303658182	0.290832588474524	0.0386040783487646	0.0192199206761139	0.268856884517266
1_154605882_155673527	ENSG00000125459.10	MSTO1	Pituitary	COVID19_HGI_A2_ALL_eur_leave_23andme_20210107	1_155153537_C_T	0.724477	2.613e-06	1688	0.556311465604057	0.0937335826653092	0.281384380034872	0.0473896089948396	0.0211809627009226	0.232210474696338
1_154605882_155673527	ENSG00000125459.10	MSTO1	Brain_Hypothalamus	COVID19_HGI_B1_ALL_eur_leave_ukbb_23andme_20210107	1_155167786_A_G	0.135154	0.001873	1563	0.827600847642999	0.135235272805502	0.0293333192104603	0.00479021166044335	0.00304034868059496	0.0478350483359191
1_154605882_155673527	ENSG00000125459.10	MSTO1	Brain_Caudate_basal_ganglia	COVID19_HGI_A2_ALL_leave_UKBB_23andme_20210107	1_155173527_G_A	0.460826	5.098e-07	1347	0.233207438199547	0.0287556292414926	0.611625493775429	0.0753653989476603	0.0510460398358714	0.331250774392173
1_154605882_155673527	ENSG00000125459.10	MSTO1	Ovary	COVID19_HGI_B2_ALL_leave_23andme_20210107	1_155173527_G_A	0.622907	2.603e-07	1390	0.244101453447345	0.0381117336320066	0.580584750017696	0.0906005086164547	0.0466015542864976	0.321490687340856
1_154605882_155673527	ENSG00000125459.10	MSTO1	Nerve_Tibial	COVID19_HGI_B2_ALL_eur_leave_ukbb_23andme_20210107	1_155167786_A_G	0.927011	1.02e-08	1558	0.0165797634191904	0.0026489034487392	0.806045737814787	0.128733730786263	0.0459918645310209	0.595159052285172
1_154605882_155673527	ENSG00000125459.10	MSTO1	Brain_Frontal_Cortex_BA9	COVID19_HGI_C2_ALL_eur_leave_23andme_20210107	1_155105882_T_G	0.382902	1.015e-08	1636	0.0529292597578877	0.00770510450529983	0.76096024937247	0.110708048868176	0.0676973374961662	0.932159468211297
1_154605882_155673527	ENSG00000125459.10	MSTO1	Prostate	COVID19_HGI_C2_ALL_eur_leave_ukbb_23andme_20210107	1_155040654_C_T	0.179865	0.0001912	1637	0.84914635678956	0.128894019279257	0.0177280323325258	0.00268943958863021	0.00154215201002665	0.108793449437125
1_154605882_155673527	ENSG00000125459.10	MSTO1	Pituitary	COVID19_HGI_C2_ALL_eur_leave_23andme_20210107	1_155105882_T_G	0.000829259	1.015e-08	1638	0.0295674173554777	0.00483053572309573	0.42508496545843	0.06897612457002	0.471540956892976	0.941024777615208
1_154605882_155673527	ENSG00000125459.10	MSTO1	Colon_Sigmoid	COVID19_HGI_B2_ALL_leave_UKBB_23andme_20210107	1_155167786_A_G	0.49296	5.589e-07	1257	0.27206401585688	0.0578501854769183	0.520552053472882	0.110648420193708	0.0388853249996124	0.30012745939142
1_154605882_155673527	ENSG00000125459.10	MSTO1	Uterus	COVID19_HGI_A2_ALL_leave_23andme_20210107	1_155173527_G_A	0.121288	3.926e-07	1346	0.229152464842044	0.042943540928424	0.557275059601775	0.104367982628557	0.0662609519992001	0.329083337268872
1_154605882_155673527	ENSG00000125459.10	MSTO1	Cells_Transformed_fibroblasts	COVID19_HGI_A2_ALL_leave_23andme_20210107	1_155153537_C_T	0.022915	5.492e-07	1346	0.225190045950548	0.0270578232343622	0.547638867272586	0.0656673776555587	0.134445885886945	0.293448940600543
1_154605882_155673527	ENSG00000125459.10	MSTO1	Colon_Transverse	COVID19_HGI_C2_ALL_eur_leave_23andme_20210107	1_155105882_T_G	0.91347	1.015e-08	1639	0.0528117710350535	0.00902521669982025	0.7592721379612	0.129705895089721	0.0491849792142051	0.929209142019863
1_154605882_155673527	ENSG00000125459.10	MSTO1	Brain_Nucleus_accumbens_basal_ganglia	COVID19_HGI_B1_ALL_leave_UKBB_23andme_20210107	1_155137395_G_T	0.182861	0.003085	1329	0.823420715853149	0.14441845693416	0.0247230748480704	0.00433303627658384	0.00310471608803684	0.0232805163656519
1_154605882_155673527	ENSG00000125459.10	MSTO1	Brain_Cortex	COVID19_HGI_C2_ALL_eur_leave_23andme_20210107	1_155105882_T_G	0.169802	1.015e-08	1638	0.0520960147301357	0.00749569531042119	0.748981560311301	0.10768145708119	0.0837452725669531	0.943743466636668
1_154605882_155673527	ENSG00000125459.10	MSTO1	Small_Intestine_Terminal_Ileum	COVID19_HGI_A2_ALL_eur_leave_ukbb_23andme_20210107	1_155153537_C_T	0.100349	4.065e-06	1683	0.548090787734622	0.084749977436185	0.286133901039822	0.044207387940337	0.0368179458490341	0.241578402471973
1_154605882_155673527	ENSG00000125459.10	MSTO1	Small_Intestine_Terminal_Ileum	COVID19_HGI_A2_ALL_leave_UKBB_23andme_20210107	1_155173527_G_A	0.0856219	5.098e-07	1347	0.22542160312485	0.0273135938128855	0.591205839673568	0.0715499569933259	0.0845090063953701	0.334842750499208
1_154605882_155673527	ENSG00000125459.10	MSTO1	Ovary	COVID19_HGI_B1_ALL_eur_leave_ukbb_23andme_20210107	1_155167786_A_G	0.53961	0.001873	1565	0.821190277718613	0.141636223653027	0.0291240022583164	0.00502018371050247	0.00302931265954101	0.0317252691062853
1_154605882_155673527	ENSG00000125459.10	MSTO1	Ovary	COVID19_HGI_B1_ALL_eur_leave_23andme_20210107	1_155207733_C_T	0.724191	0.001256	1564	0.818299680804497	0.141069603169885	0.0318069136360263	0.00547996354835186	0.00334383884123972	0.0423029863225853
1_154605882_155673527	ENSG00000125459.10	MSTO1	Vagina	COVID19_HGI_B2_ALL_eur_leave_23andme_20210107	1_155167786_A_G	0.871868	6.516e-08	1555	0.0691711110927615	0.00972875128994828	0.756162025206013	0.106293735423121	0.0586443769881571	0.333573266050383
1_154605882_155673527	ENSG00000125459.10	MSTO1	Heart_Left_Ventricle	COVID19_HGI_B2_ALL_leave_UKBB_23andme_20210107	1_155167786_A_G	0.674802	5.589e-07	1257	0.297389037464592	0.0327324717731587	0.569007531719865	0.0625901978455599	0.0382807611968239	0.29383119718435
1_154605882_155673527	ENSG00000125459.10	MSTO1	Colon_Sigmoid	COVID19_HGI_C2_ALL_leave_UKBB_23andme_20210107	1_155040654_C_T	0.862265	0.0001591	1426	0.799795585789414	0.18559073893551	0.0110917177066538	0.00257285866124713	0.000949098907175501	0.113223301241919
1_154605882_155673527	ENSG00000125459.10	MSTO1	Heart_Left_Ventricle	COVID19_HGI_C2_ALL_leave_UKBB_23andme_20210107	1_155040654_C_T	0.992176	0.0001591	1426	0.875690448248061	0.109699865686122	0.0121442421325616	0.001520393607035	0.000945050326220804	0.120550453572123
1_154605882_155673527	ENSG00000125459.10	MSTO1	Breast_Mammary_Tissue	COVID19_HGI_B1_ALL_eur_leave_ukbb_23andme_20210107	1_155167786_A_G	0.2852	0.001873	1566	0.834674235169108	0.128267299294636	0.0296530981888627	0.00455404364218947	0.00285132370520379	0.0377832802382119
1_154605882_155673527	ENSG00000125459.10	MSTO1	Vagina	COVID19_HGI_C2_ALL_leave_23andme_20210107	1_155105882_T_G	0.328345	1.453e-06	1503	0.739149002989793	0.100129158560749	0.131437909863053	0.0177938065967191	0.011490121989686	0.631973758202868
1_154605882_155673527	ENSG00000125459.10	MSTO1	Stomach	COVID19_HGI_B1_ALL_leave_UKBB_23andme_20210107	1_155137395_G_T	0.11719	0.003085	1331	0.854221998811997	0.113765817864675	0.025672807903237	0.00341619736913275	0.00292317805095889	0.0306572619339258
1_154605882_155673527	ENSG00000125459.10	MSTO1	Brain_Putamen_basal_ganglia	COVID19_HGI_B1_ALL_leave_UKBB_23andme_20210107	1_154753467_T_C	0.948728	0.003463	1331	0.820588498130932	0.147393207094003	0.0246619858882348	0.00442682940899485	0.00292947947783602	0.0223948501071558
1_154605882_155673527	ENSG00000125459.10	MSTO1	Esophagus_Muscularis	COVID19_HGI_A2_ALL_eur_leave_ukbb_23andme_20210107	1_155153537_C_T	0.106134	4.065e-06	1689	0.561321207787066	0.0764927991857035	0.293708574669436	0.0399960013740369	0.0284814169837578	0.323309965990859
1_154605882_155673527	ENSG00000125459.10	MSTO1	Small_Intestine_Terminal_Ileum	COVID19_HGI_B1_ALL_eur_leave_23andme_20210107	1_155167786_A_G	0.0498014	0.001963	1560	0.839505806367389	0.120010395509675	0.0326213971387283	0.00466014461151507	0.00320225637269281	0.0557389746314469
1_154605882_155673527	ENSG00000125459.10	MSTO1	Heart_Atrial_Appendage	COVID19_HGI_B2_ALL_eur_leave_ukbb_23andme_20210107	1_155167786_A_G	0.493355	1.02e-08	1558	0.0165959307575823	0.00242198558386657	0.806831732998982	0.1176913705616	0.0564589800979695	0.615882913308973
1_154605882_155673527	ENSG00000125459.10	MSTO1	Pituitary	COVID19_HGI_B1_ALL_eur_leave_23andme_20210107	1_155207733_C_T	0.904493	0.001256	1564	0.83027292076109	0.129266427206361	0.0323328462909779	0.00503085202491058	0.00309695371666056	0.0458936209701407
1_154605882_155673527	ENSG00000125459.10	MSTO1	Testis	COVID19_HGI_B2_ALL_eur_leave_ukbb_23andme_20210107	1_155167786_A_G	0.706276	1.02e-08	1558	0.0166096214653336	0.00237827766660164	0.80749732371651	0.115564965186055	0.0579498119655001	0.582892537917907
1_154605882_155673527	ENSG00000125459.10	MSTO1	Adrenal_Gland	COVID19_HGI_B1_ALL_leave_UKBB_23andme_20210107	1_154753467_T_C	0.433371	0.003463	1330	0.871305386704009	0.0973668912636957	0.0261730734732628	0.00292256424748666	0.00223208431154652	0.0310406301534561
1_154605882_155673527	ENSG00000125459.10	MSTO1	Spleen	COVID19_HGI_B2_ALL_eur_leave_23andme_20210107	1_155173527_G_A	0.0762096	7.255e-08	1555	0.0653173944846427	0.0108734878936493	0.714036703935819	0.11877580015824	0.0909966135276495	0.303918547581401
1_154605882_155673527	ENSG00000125459.10	MSTO1	Skin_Not_Sun_Exposed_Suprapubic	COVID19_HGI_B2_ALL_eur_leave_23andme_20210107	1_155167786_A_G	0.392458	6.516e-08	1558	0.0685264473067672	0.0109389023423165	0.749118631799296	0.119530200779807	0.051885817771813	0.355430937330948
1_154605882_155673527	ENSG00000125459.10	MSTO1	Esophagus_Muscularis	COVID19_HGI_B1_ALL_leave_23andme_20210107	1_155137395_G_T	0.0717547	0.003259	1434	0.867593194880713	0.0980711351996428	0.0286653408777892	0.00323784479934779	0.00243248424250725	0.0400205955005668
1_154605882_155673527	ENSG00000125459.10	MSTO1	Adipose_Visceral_Omentum	COVID19_HGI_C2_ALL_eur_leave_ukbb_23andme_20210107	1_155040654_C_T	0.713746	0.0001912	1640	0.842529206344903	0.135699728938162	0.0176348360095429	0.00283901080743903	0.00129721789995277	0.0715870806303072
1_154605882_155673527	ENSG00000125459.10	MSTO1	Minor_Salivary_Gland	COVID19_HGI_B1_ALL_leave_UKBB_23andme_20210107	1_154753467_T_C	0.161195	0.003463	1327	0.863059002518864	0.105537954999763	0.0258077038200481	0.0031534168044391	0.00244192185688571	0.0308734705822282
1_154605882_155673527	ENSG00000125459.10	MSTO1	Brain_Caudate_basal_ganglia	COVID19_HGI_C2_ALL_eur_leave_ukbb_23andme_20210107	1_155040654_C_T	0.424954	0.0001912	1640	0.848887056572994	0.129202957631765	0.0177679110950132	0.0027028860176431	0.00143918868258478	0.088754405089284
1_154605882_155673527	ENSG00000125459.10	MSTO1	Brain_Caudate_basal_ganglia	COVID19_HGI_A2_ALL_leave_23andme_20210107	1_155173527_G_A	0.460826	3.926e-07	1346	0.246478529271132	0.0303760991845191	0.599410253713868	0.0738216134512255	0.0499135043792554	0.311199152377484
1_154605882_155673527	ENSG00000125459.10	MSTO1	Artery_Tibial	COVID19_HGI_A2_ALL_leave_23andme_20210107	1_155173527_G_A	0.76677	3.926e-07	1346	0.254782091141255	0.0252622717878719	0.619603656125096	0.0613962726929195	0.0389557082528575	0.2912112738761
1_154605882_155673527	ENSG00000125459.10	MSTO1	Skin_Not_Sun_Exposed_Suprapubic	COVID19_HGI_B2_ALL_eur_leave_ukbb_23andme_20210107	1_155167786_A_G	0.392458	1.02e-08	1558	0.0163988450304634	0.00261775374859258	0.797250166223162	0.127208816971554	0.0565244180262282	0.619378593567604
1_154605882_155673527	ENSG00000125459.10	MSTO1	Lung	COVID19_HGI_B1_ALL_eur_leave_ukbb_23andme_20210107	1_155167786_A_G	0.86819	0.001873	1566	0.804957350986742	0.157636120648138	0.0285973597373838	0.00559705583215134	0.00321211279558479	0.0206850826517915
1_154605882_155673527	ENSG00000125459.10	MSTO1	Colon_Sigmoid	COVID19_HGI_B2_ALL_eur_leave_23andme_20210107	1_155167786_A_G	0.49296	6.516e-08	1558	0.0637832518389593	0.0155380158753605	0.697266883476573	0.169805150772911	0.0536066980361959	0.33297536329016
1_154605882_155673527	ENSG00000125459.10	MSTO1	Vagina	COVID19_HGI_B1_ALL_eur_leave_23andme_20210107	1_155207733_C_T	0.991469	0.001256	1561	0.840926652071203	0.118872700045086	0.0326190353967987	0.00460802643509554	0.0029735860518166	0.048175971981751
1_154605882_155673527	ENSG00000125459.10	MSTO1	Pancreas	COVID19_HGI_B1_ALL_eur_leave_ukbb_23andme_20210107	1_155167786_A_G	0.860518	0.001873	1566	0.837202247603317	0.125740608367096	0.0297429097557899	0.00446428039366365	0.00284995388013442	0.0281133443209824
1_154605882_155673527	ENSG00000125459.10	MSTO1	Colon_Sigmoid	COVID19_HGI_B2_ALL_eur_leave_ukbb_23andme_20210107	1_155167786_A_G	0.49296	1.02e-08	1558	0.0152868801365625	0.00372398363831236	0.743190615391991	0.180989268635701	0.0568092521974323	0.597389579378636
1_154605882_155673527	ENSG00000125459.10	MSTO1	Brain_Hippocampus	COVID19_HGI_A2_ALL_leave_23andme_20210107	1_155153537_C_T	0.0129892	5.492e-07	1345	0.213504454154982	0.0475349874325276	0.519219944498618	0.115495748746879	0.104244865166993	0.298828682172252
1_154605882_155673527	ENSG00000125459.10	MSTO1	Heart_Left_Ventricle	COVID19_HGI_B2_ALL_eur_leave_23andme_20210107	1_155167786_A_G	0.674802	6.516e-08	1558	0.0698009367106824	0.00966000019103389	0.763051117664639	0.105549422859743	0.0519385225739012	0.331611294804429
1_154605882_155673527	ENSG00000125459.10	MSTO1	Esophagus_Muscularis	COVID19_HGI_B2_ALL_leave_UKBB_23andme_20210107	1_155167786_A_G	0.262041	5.589e-07	1257	0.297641456306789	0.02899339557214	0.569490495798105	0.0554258908151328	0.0484487615078333	0.3052639885671
1_154605882_155673527	ENSG00000125459.10	MSTO1	Brain_Amygdala	COVID19_HGI_A2_ALL_eur_leave_23andme_20210107	1_155153537_C_T	0.462584	2.613e-06	1680	0.555510674308971	0.0892788675215974	0.280947922746442	0.0451233908343343	0.0291391445886556	0.204069026166526
1_154605882_155673527	ENSG00000125459.10	MSTO1	Heart_Left_Ventricle	COVID19_HGI_B1_ALL_eur_leave_ukbb_23andme_20210107	1_155167786_A_G	0.674802	0.001873	1566	0.845389165204168	0.117731539332047	0.0300337627152477	0.00417993013191188	0.00266560261662538	0.0312628075591302
1_154605882_155673527	ENSG00000125459.10	MSTO1	Spleen	COVID19_HGI_A2_ALL_leave_23andme_20210107	1_155173527_G_A	0.0762096	3.926e-07	1346	0.235252503215389	0.034422626551027	0.572109721102895	0.08363768492012	0.0745774642105692	0.354862206440854
1_154605882_155673527	ENSG00000125459.10	MSTO1	Esophagus_Mucosa	COVID19_HGI_B2_ALL_leave_23andme_20210107	1_155173527_G_A	0.518163	2.603e-07	1390	0.254086524419026	0.030482822457004	0.604333809485107	0.0724634414773357	0.0386334021615269	0.342741092949675
1_154605882_155673527	ENSG00000125459.10	MSTO1	Cells_EBV-transformed_lymphocytes	COVID19_HGI_C2_ALL_eur_leave_ukbb_23andme_20210107	1_155040654_C_T	0.845179	0.0001912	1635	0.837472750458282	0.140547846924867	0.0175092272380088	0.00293693154594531	0.00153324383289678	0.0756066406632554
1_154605882_155673527	ENSG00000125459.10	MSTO1	Minor_Salivary_Gland	COVID19_HGI_A2_ALL_leave_23andme_20210107	1_155173527_G_A	0.0611067	3.926e-07	1344	0.23815548350953	0.0292860046913082	0.57915690457996	0.0711367201835034	0.0822648870356989	0.313460323823393
1_154605882_155673527	ENSG00000125459.10	MSTO1	Lung	COVID19_HGI_C2_ALL_eur_leave_ukbb_23andme_20210107	1_155040654_C_T	0.318028	0.0001912	1640	0.810824794745925	0.167230468240638	0.0169712363442535	0.00349879788244096	0.00147470278674233	0.0787593136538722
1_154605882_155673527	ENSG00000125459.10	MSTO1	Brain_Amygdala	COVID19_HGI_C2_ALL_leave_23andme_20210107	1_155105882_T_G	0.230078	1.453e-06	1502	0.733455572705012	0.10498265055773	0.130425390926377	0.018655866615971	0.0124805191949112	0.634064525040675
1_154605882_155673527	ENSG00000125459.10	MSTO1	Whole_Blood	COVID19_HGI_A2_ALL_eur_leave_ukbb_23andme_20210107	1_155153537_C_T	0.713497	4.065e-06	1689	0.570087161549935	0.0731793402313897	0.298295317072169	0.0382705639932665	0.02016761715324	0.195345257593876
1_154605882_155673527	ENSG00000125459.10	MSTO1	Ovary	COVID19_HGI_A2_ALL_leave_UKBB_23andme_20210107	1_155173527_G_A	0.622907	5.098e-07	1347	0.228198120410794	0.035074464179138	0.598487720427896	0.0919423486337931	0.0462973463483789	0.331508076839419
1_154605882_155673527	ENSG00000125459.10	MSTO1	Brain_Frontal_Cortex_BA9	COVID19_HGI_B1_ALL_leave_23andme_20210107	1_155181989_G_A	0.959564	0.002266	1433	0.857489643921176	0.108033878730707	0.0283193029356666	0.00356531611677861	0.00259185829567189	0.034527289191773
1_154605882_155673527	ENSG00000125459.10	MSTO1	Brain_Spinal_cord_cervical_c-1	COVID19_HGI_C2_ALL_leave_UKBB_23andme_20210107	1_155040654_C_T	0.168172	0.0001591	1422	0.87146253312533	0.113734278490289	0.0120693288660254	0.00157400414567336	0.00115985537268269	0.170273971774421
1_154605882_155673527	ENSG00000125459.10	MSTO1	Brain_Frontal_Cortex_BA9	COVID19_HGI_B1_ALL_eur_leave_ukbb_23andme_20210107	1_155167786_A_G	0.482804	0.001873	1562	0.84570634719627	0.117488830237051	0.0298926199539137	0.00415003740020322	0.00276216521256209	0.038831466681473
1_154605882_155673527	ENSG00000125459.10	MSTO1	Cells_Transformed_fibroblasts	COVID19_HGI_B1_ALL_leave_UKBB_23andme_20210107	1_155137395_G_T	0.0347003	0.003085	1331	0.864939877460773	0.103229501626766	0.0259949232784707	0.00309972588113384	0.00273597175285633	0.0641971871532863
1_154605882_155673527	ENSG00000125459.10	MSTO1	Brain_Cortex	COVID19_HGI_A2_ALL_eur_leave_ukbb_23andme_20210107	1_155153537_C_T	0.851466	4.065e-06	1688	0.558065438787728	0.0831249650710612	0.292000970646839	0.0434707917049636	0.0233378337894081	0.208673841421436
1_154605882_155673527	ENSG00000125459.10	MSTO1	Artery_Aorta	COVID19_HGI_B1_ALL_leave_UKBB_23andme_20210107	1_155501014_T_C	0.000141645	0.0742	1331	0.623239802554234	0.342161777201738	0.0187308635821584	0.0102777482350174	0.0055898084268519	0.0535065806497811
1_154605882_155673527	ENSG00000125459.10	MSTO1	Artery_Aorta	COVID19_HGI_B2_ALL_leave_23andme_20210107	1_155173527_G_A	0.543856	2.603e-07	1390	0.182911079775684	0.103441801100279	0.435046092627792	0.245999248442538	0.0326017780537071	0.324314028730273
1_154605882_155673527	ENSG00000125459.10	MSTO1	Brain_Putamen_basal_ganglia	COVID19_HGI_B1_ALL_eur_leave_23andme_20210107	1_155207733_C_T	0.53525	0.001256	1561	0.797857990248185	0.161144328869254	0.0309707627480336	0.00625142635943196	0.00377549177509543	0.0391230511927464
1_154605882_155673527	ENSG00000125459.10	MSTO1	Adrenal_Gland	COVID19_HGI_B1_ALL_leave_23andme_20210107	1_155181989_G_A	0.857938	0.002266	1433	0.86196682673615	0.103713757942372	0.0284579030584824	0.00342167809915705	0.0024398341638386	0.0328815130252488
1_154605882_155673527	ENSG00000125459.10	MSTO1	Brain_Hippocampus	COVID19_HGI_C2_ALL_eur_leave_ukbb_23andme_20210107	1_155040654_C_T	0.0489331	0.0001912	1632	0.781255278611628	0.196218517097517	0.0163081549480399	0.00409379941049734	0.00212424993231763	0.110205944217609
1_154605882_155673527	ENSG00000125459.10	MSTO1	Spleen	COVID19_HGI_B1_ALL_leave_UKBB_23andme_20210107	1_154753467_T_C	0.321705	0.003463	1331	0.846475793815499	0.121766213869778	0.0254400032773543	0.00365690355008854	0.00266108548727997	0.0262111023678796
1_154605882_155673527	ENSG00000125459.10	MSTO1	Brain_Anterior_cingulate_cortex_BA24	COVID19_HGI_B1_ALL_eur_leave_ukbb_23andme_20210107	1_155167786_A_G	0.300678	0.001873	1560	0.84143568649884	0.121694491669011	0.0296851301131281	0.0042903830947588	0.00289430862426189	0.0412840632272981
1_154605882_155673527	ENSG00000125459.10	MSTO1	Esophagus_Muscularis	COVID19_HGI_A2_ALL_leave_UKBB_23andme_20210107	1_155153537_C_T	0.106134	8.784e-07	1347	0.235726570134077	0.024494809073369	0.618232338416567	0.0641843698697147	0.0573619125062721	0.289275842914535
1_154605882_155673527	ENSG00000125459.10	MSTO1	Brain_Putamen_basal_ganglia	COVID19_HGI_C2_ALL_eur_leave_ukbb_23andme_20210107	1_155105882_T_G	0.272638	0.0001365	1637	0.806089225014536	0.172000790765404	0.0167483261727434	0.00357211577013016	0.0015895422771867	0.0813938806537619
1_154605882_155673527	ENSG00000125459.10	MSTO1	Brain_Caudate_basal_ganglia	COVID19_HGI_B2_ALL_leave_UKBB_23andme_20210107	1_155167786_A_G	0.541503	5.589e-07	1257	0.293412765525328	0.0339351466419767	0.561399555646177	0.0648832400637763	0.0463692921227414	0.28424886399493
1_154605882_155673527	ENSG00000125459.10	MSTO1	Artery_Coronary	COVID19_HGI_B1_ALL_leave_UKBB_23andme_20210107	1_154753201_A_C	0.0746329	0.001776	1330	0.863983852415756	0.104419009412843	0.0259444030011791	0.00313305844040273	0.00251967672981914	0.0580875983623007
1_154605882_155673527	ENSG00000125459.10	MSTO1	Colon_Sigmoid	COVID19_HGI_B1_ALL_leave_23andme_20210107	1_154767940_A_G	0.000779737	0.02093	1434	0.783693331755636	0.180971667342893	0.0258932834316599	0.00597585089641614	0.00346586657339502	0.0620855057587077
1_154605882_155673527	ENSG00000125459.10	MSTO1	Heart_Left_Ventricle	COVID19_HGI_A2_ALL_eur_leave_ukbb_23andme_20210107	1_155153537_C_T	0.805592	4.065e-06	1689	0.558524111931008	0.0841483181495851	0.292245007952733	0.0440091221802593	0.0210734397864149	0.202425814505436
1_154605882_155673527	ENSG00000125459.10	MSTO1	Adipose_Visceral_Omentum	COVID19_HGI_C2_ALL_leave_UKBB_23andme_20210107	1_155040654_C_T	0.713746	0.0001591	1426	0.867292025077138	0.118175636559203	0.0120277711984279	0.00163801571272633	0.000866551452504529	0.124998806958287
1_154605882_155673527	ENSG00000125459.10	MSTO1	Pituitary	COVID19_HGI_B2_ALL_leave_23andme_20210107	1_155173527_G_A	0.796872	2.603e-07	1390	0.249355754844822	0.0339197395711263	0.593081878651261	0.0806336245917956	0.0430090023409954	0.334333535068905
1_154605882_155673527	ENSG00000125459.10	MSTO1	Artery_Coronary	COVID19_HGI_B2_ALL_eur_leave_ukbb_23andme_20210107	1_155167786_A_G	0.533455	1.02e-08	1556	0.0165239263897729	0.00235795772936247	0.803330858873813	0.114571778846753	0.0632154781602996	0.613409429735941
1_154605882_155673527	ENSG00000125459.10	MSTO1	Stomach	COVID19_HGI_C2_ALL_leave_UKBB_23andme_20210107	1_155040654_C_T	0.0388708	0.0001591	1426	0.86306690089039	0.121987734216732	0.0119691763704648	0.00169046343638354	0.00128572508602917	0.295182947130986
1_154605882_155673527	ENSG00000125459.10	MSTO1	Artery_Tibial	COVID19_HGI_A2_ALL_eur_leave_ukbb_23andme_20210107	1_155153537_C_T	0.358322	4.065e-06	1689	0.567695291403097	0.0753913606484975	0.297043782724497	0.0394277186206553	0.020441846603253	0.244484118026868
1_154605882_155673527	ENSG00000125459.10	MSTO1	Adipose_Subcutaneous	COVID19_HGI_B2_ALL_leave_23andme_20210107	1_155173527_G_A	0.468344	2.603e-07	1390	0.251397400524679	0.032780198033661	0.597937844602813	0.0779263250989287	0.0399582317399183	0.329763345209494
1_154605882_155673527	ENSG00000125459.10	MSTO1	Testis	COVID19_HGI_C2_ALL_leave_UKBB_23andme_20210107	1_155040654_C_T	0.50157	0.0001591	1426	0.872008663146128	0.11332875676622	0.0120931824346428	0.00157066607932452	0.000998731573684678	0.133715280139342
1_154605882_155673527	ENSG00000125459.10	MSTO1	Brain_Frontal_Cortex_BA9	COVID19_HGI_A2_ALL_eur_leave_ukbb_23andme_20210107	1_155153537_C_T	0.811703	4.065e-06	1684	0.556208332768683	0.0834969481560529	0.291000886236574	0.0436588704287843	0.0256349624099052	0.203685875121464
1_154605882_155673527	ENSG00000125459.10	MSTO1	Artery_Coronary	COVID19_HGI_B2_ALL_leave_23andme_20210107	1_155173527_G_A	0.830101	2.603e-07	1390	0.250777151302787	0.03161313880144	0.596462608653352	0.075144480799878	0.0460026204425432	0.326211853945456
1_154605882_155673527	ENSG00000125459.10	MSTO1	Brain_Substantia_nigra	COVID19_HGI_C2_ALL_eur_leave_23andme_20210107	1_155105882_T_G	0.375196	1.015e-08	1609	0.052188682997329	0.00818903278750285	0.749807102676955	0.117581529491169	0.0722336520470449	0.921661122202407
1_154605882_155673527	ENSG00000125459.10	MSTO1	Minor_Salivary_Gland	COVID19_HGI_C2_ALL_leave_UKBB_23andme_20210107	1_155040654_C_T	0.173064	0.0001591	1421	0.871111793484609	0.114117456325131	0.0120636220155402	0.00157923167247381	0.00112789650224654	0.172232230099403
1_154605882_155673527	ENSG00000125459.10	MSTO1	Brain_Spinal_cord_cervical_c-1	COVID19_HGI_C2_ALL_eur_leave_23andme_20210107	1_155105882_T_G	0.729898	1.015e-08	1627	0.0529769208266306	0.00797859317940878	0.76163654717343	0.114643565584161	0.0627643732363698	0.930313124023384
1_154605882_155673527	ENSG00000125459.10	MSTO1	Vagina	COVID19_HGI_B1_ALL_eur_leave_ukbb_23andme_20210107	1_155167786_A_G	0.871868	0.001873	1562	0.84382158189872	0.119341701371728	0.0298869552989815	0.0042241870463804	0.00272557438419018	0.0349779620998325
1_154605882_155673527	ENSG00000125459.10	MSTO1	Testis	COVID19_HGI_C2_ALL_eur_leave_23andme_20210107	1_155105882_T_G	0.948273	1.015e-08	1639	0.0537439567193543	0.0081086649455396	0.772674123988635	0.116528917919403	0.0489443364270684	0.929255025749114
1_154605882_155673527	ENSG00000125459.10	MSTO1	Testis	COVID19_HGI_B1_ALL_leave_23andme_20210107	1_155181989_G_A	0.259771	0.002266	1434	0.853667349202166	0.111899734970744	0.0282052299459118	0.00369464216004664	0.00253304372113243	0.0383397552181928
1_154605882_155673527	ENSG00000125459.10	MSTO1	Pancreas	COVID19_HGI_B2_ALL_leave_23andme_20210107	1_155173527_G_A	0.926675	2.603e-07	1390	0.250373019789124	0.0329975893480227	0.595501399326164	0.0784406518303361	0.0426873397063534	0.306548123431202
1_154605882_155673527	ENSG00000125459.10	MSTO1	Artery_Tibial	COVID19_HGI_C2_ALL_eur_leave_23andme_20210107	1_155105882_T_G	0.40447	1.015e-08	1639	0.0546573364107068	0.00693183260504804	0.785805737214847	0.0996056042435434	0.0529994895258545	0.938479031675942
1_154605882_155673527	ENSG00000125459.10	MSTO1	Brain_Amygdala	COVID19_HGI_B1_ALL_leave_23andme_20210107	1_155181989_G_A	0.988673	0.002266	1431	0.849581089940843	0.115821615257994	0.0280308119519848	0.00381863418974966	0.00274784865942929	0.0318789888859176
1_154605882_155673527	ENSG00000125459.10	MSTO1	Brain_Spinal_cord_cervical_c-1	COVID19_HGI_C2_ALL_leave_23andme_20210107	1_155105882_T_G	0.729898	1.453e-06	1497	0.738012480543096	0.101626011128772	0.131212293611301	0.0180571416795423	0.0110920730372887	0.569382897029369
1_154605882_155673527	ENSG00000125459.10	MSTO1	Heart_Atrial_Appendage	COVID19_HGI_A2_ALL_leave_23andme_20210107	1_155173527_G_A	0.67824	3.926e-07	1346	0.24855133413418	0.0308539411191092	0.604451100446171	0.074992437860718	0.0411511864398222	0.302850035541118
1_154605882_155673527	ENSG00000125459.10	MSTO1	Heart_Left_Ventricle	COVID19_HGI_C2_ALL_eur_leave_ukbb_23andme_20210107	1_155040654_C_T	0.992176	0.0001912	1640	0.853512586567121	0.124652714414483	0.0178647272792943	0.00260772258765825	0.00136224915144335	0.0719373287236462
1_154605882_155673527	ENSG00000125459.10	MSTO1	Stomach	COVID19_HGI_B1_ALL_eur_leave_ukbb_23andme_20210107	1_155167786_A_G	0.0340118	0.001873	1566	0.832592831987018	0.129917153211117	0.0295791531090597	0.00461220993622115	0.00329865175658404	0.0913863708218517
1_154605882_155673527	ENSG00000125459.10	MSTO1	Artery_Tibial	COVID19_HGI_B2_ALL_eur_leave_ukbb_23andme_20210107	1_155167786_A_G	0.727016	1.02e-08	1558	0.0170945056231524	0.00205003201310159	0.831070567728628	0.0996146756999028	0.0501702189352151	0.57771730974578
1_154605882_155673527	ENSG00000125459.10	MSTO1	Brain_Hypothalamus	COVID19_HGI_B2_ALL_eur_leave_ukbb_23andme_20210107	1_155167786_A_G	0.135154	1.02e-08	1556	0.015760544114545	0.00256642404774339	0.766218254464487	0.124679088840627	0.0907756885325978	0.605863293566694
1_154605882_155673527	ENSG00000125459.10	MSTO1	Brain_Amygdala	COVID19_HGI_C2_ALL_eur_leave_ukbb_23andme_20210107	1_155040654_C_T	0.125542	0.0001912	1633	0.84576051225101	0.132145070755004	0.0176790505400693	0.00276059216282459	0.00165477429109163	0.110465358733902
1_154605882_155673527	ENSG00000125459.10	MSTO1	Brain_Hypothalamus	COVID19_HGI_C2_ALL_eur_leave_23andme_20210107	1_155105882_T_G	0.722302	1.015e-08	1637	0.0521809130147604	0.00895276618863041	0.750201671616835	0.128653339459081	0.0600113097206926	0.915887479545009
1_154605882_155673527	ENSG00000125459.10	MSTO1	Skin_Sun_Exposed_Lower_leg	COVID19_HGI_A2_ALL_leave_UKBB_23andme_20210107	1_155173527_G_A	0.505187	5.098e-07	1347	0.240268122263211	0.023097613759103	0.630143318121732	0.0605313939386583	0.045959551917296	0.285663020443963
1_154605882_155673527	ENSG00000125459.10	MSTO1	Cells_Transformed_fibroblasts	COVID19_HGI_C2_ALL_leave_UKBB_23andme_20210107	1_155040654_C_T	0.386999	0.0001591	1426	0.873233176503159	0.112174632952438	0.0121101642193957	0.00155473190733684	0.000927294417670559	0.148297681534868
1_154605882_155673527	ENSG00000125459.10	MSTO1	Small_Intestine_Terminal_Ileum	COVID19_HGI_C2_ALL_eur_leave_23andme_20210107	1_155105882_T_G	0.283608	1.015e-08	1633	0.0524437205540561	0.00785490112375742	0.753975407192943	0.112855850623875	0.0728701205053688	0.938531281187538
1_154605882_155673527	ENSG00000125459.10	MSTO1	Brain_Putamen_basal_ganglia	COVID19_HGI_B2_ALL_eur_leave_23andme_20210107	1_155167786_A_G	0.716212	6.516e-08	1556	0.065700961361625	0.0133235975623381	0.718230303288771	0.145593860820476	0.0571512769667906	0.341542131848844
1_154605882_155673527	ENSG00000125459.10	MSTO1	Artery_Aorta	COVID19_HGI_B1_ALL_leave_23andme_20210107	1_155310443_C_T	1.06568e-05	0.1575	1434	0.610513602932452	0.352208826594001	0.0201714128716652	0.0116315300585888	0.00547462754329289	0.0266884684023642
1_154605882_155673527	ENSG00000125459.10	MSTO1	Brain_Putamen_basal_ganglia	COVID19_HGI_A2_ALL_eur_leave_ukbb_23andme_20210107	1_155153537_C_T	0.884401	4.065e-06	1684	0.526325767096974	0.114875585704615	0.275360150916378	0.0600766001306021	0.0233618961514312	0.211885303436123
1_154605882_155673527	ENSG00000125459.10	MSTO1	Brain_Cortex	COVID19_HGI_B1_ALL_eur_leave_23andme_20210107	1_155207733_C_T	0.33892	0.001256	1564	0.84339974874425	0.11628325182906	0.0328369055130504	0.00452441364696676	0.00295568026667258	0.0552616747687898
1_154605882_155673527	ENSG00000125459.10	MSTO1	Brain_Nucleus_accumbens_basal_ganglia	COVID19_HGI_B2_ALL_leave_UKBB_23andme_20210107	1_155167786_A_G	0.0060683	5.589e-07	1256	0.257820703376025	0.0433486101943405	0.493298859382007	0.082817948700933	0.122713878346695	0.409213526499689
1_154605882_155673527	ENSG00000125459.10	MSTO1	Esophagus_Gastroesophageal_Junction	COVID19_HGI_C2_ALL_eur_leave_ukbb_23andme_20210107	1_155105882_T_G	0.358562	0.0001365	1640	0.859153155455088	0.118993809842612	0.0179827890706135	0.00248925827704395	0.00138098735464258	0.0841886845636324
1_154605882_155673527	ENSG00000125459.10	MSTO1	Brain_Substantia_nigra	COVID19_HGI_B2_ALL_eur_leave_23andme_20210107	1_155167786_A_G	0.714888	6.516e-08	1535	0.068200426910837	0.0101904515465969	0.745537399271353	0.111332844503685	0.0647388777675281	0.326841196099225
1_154605882_155673527	ENSG00000125459.10	MSTO1	Muscle_Skeletal	COVID19_HGI_A2_ALL_eur_leave_23andme_20210107	1_155153537_C_T	0.192388	2.613e-06	1689	0.564829500741769	0.0828467510780881	0.285696301604738	0.0418799518027933	0.0247474947726112	0.260847610501542
1_154605882_155673527	ENSG00000125459.10	MSTO1	Thyroid	COVID19_HGI_A2_ALL_leave_UKBB_23andme_20210107	1_155173527_G_A	0.491316	5.098e-07	1347	0.235452524187877	0.0278770772386336	0.61751360710827	0.0730662048990764	0.0460905865661423	0.285156046768221
1_154605882_155673527	ENSG00000125459.10	MSTO1	Minor_Salivary_Gland	COVID19_HGI_C2_ALL_eur_leave_23andme_20210107	1_155105882_T_G	0.303746	1.015e-08	1618	0.052358622922466	0.00790433416604124	0.752747252333421	0.113565275146773	0.0734245154312984	0.934704258039526
1_154605882_155673527	ENSG00000125459.10	MSTO1	Stomach	COVID19_HGI_C2_ALL_eur_leave_23andme_20210107	1_155105882_T_G	0.0982032	1.015e-08	1639	0.0502130435010214	0.00819593052931531	0.721910364779356	0.117730524965666	0.101950136224641	0.939321014305563
1_154605882_155673527	ENSG00000125459.10	MSTO1	Brain_Substantia_nigra	COVID19_HGI_B1_ALL_eur_leave_23andme_20210107	1_155207733_C_T	0.614332	0.001256	1538	0.835201531339562	0.125119234485754	0.0318254116762881	0.00476458778300336	0.00308923471539311	0.0502584461703342
1_154605882_155673527	ENSG00000125459.10	MSTO1	Whole_Blood	COVID19_HGI_C2_ALL_leave_UKBB_23andme_20210107	1_155040654_C_T	0.468761	0.0001591	1426	0.893029248744084	0.0924219912732969	0.0123846999243911	0.00128084258259666	0.000883217475631469	0.139046533149221
1_154605882_155673527	ENSG00000125459.10	MSTO1	Lung	COVID19_HGI_A2_ALL_eur_leave_ukbb_23andme_20210107	1_155173527_G_A	0.248621	4.646e-06	1689	0.530314819850553	0.112138815041817	0.277484633937919	0.0586546790713853	0.0214070520983254	0.233623037863339
1_154605882_155673527	ENSG00000125459.10	MSTO1	Esophagus_Muscularis	COVID19_HGI_B1_ALL_leave_UKBB_23andme_20210107	1_155137395_G_T	0.0717547	0.003085	1331	0.876566850244264	0.0920678317831683	0.0263443605900617	0.00276475256189815	0.00225620482060855	0.0525054729436737
1_154605882_155673527	ENSG00000125459.10	MSTO1	Breast_Mammary_Tissue	COVID19_HGI_C2_ALL_eur_leave_23andme_20210107	1_155105882_T_G	0.0325555	1.015e-08	1639	0.0467195786315832	0.00743933419262137	0.671684998571695	0.106787559638286	0.167368528965815	0.941349052610656
1_154605882_155673527	ENSG00000125459.10	MSTO1	Prostate	COVID19_HGI_B2_ALL_eur_leave_ukbb_23andme_20210107	1_155167786_A_G	0.827443	1.02e-08	1556	0.016501016969642	0.00237588448049669	0.802215722181842	0.115442863845835	0.0634645125221847	0.580232208355697
1_154605882_155673527	ENSG00000125459.10	MSTO1	Prostate	COVID19_HGI_A2_ALL_leave_23andme_20210107	1_155173527_G_A	0.931126	3.926e-07	1346	0.247598223885664	0.0303269838122276	0.602133235041954	0.0737058477478957	0.0462357095122585	0.30995943102059
1_154605882_155673527	ENSG00000125459.10	MSTO1	Uterus	COVID19_HGI_C2_ALL_leave_23andme_20210107	1_155105882_T_G	0.359203	1.453e-06	1501	0.696196234958504	0.141187375105429	0.12379160957651	0.0250909874603337	0.0137337928992233	0.487061558656221
1_154605882_155673527	ENSG00000125459.10	MSTO1	Skin_Not_Sun_Exposed_Suprapubic	COVID19_HGI_B2_ALL_leave_23andme_20210107	1_155173527_G_A	0.479605	2.603e-07	1390	0.248284051784399	0.0355864779323686	0.590532879271531	0.0845999020135212	0.0409966889981804	0.328211524860803
1_154605882_155673527	ENSG00000125459.10	MSTO1	Brain_Spinal_cord_cervical_c-1	COVID19_HGI_B1_ALL_leave_UKBB_23andme_20210107	1_154753467_T_C	0.700359	0.003463	1323	0.864538419867493	0.104727907867281	0.0252937571190908	0.00306164086507834	0.00237827428105698	0.0295560235862343
1_154605882_155673527	ENSG00000125459.10	MSTO1	Skin_Sun_Exposed_Lower_leg	COVID19_HGI_B2_ALL_leave_23andme_20210107	1_155167786_A_G	0.177263	3.777e-07	1390	0.255681858409385	0.0258058054909754	0.608128242385471	0.0613289371429098	0.0490551565712581	0.337388391217188
1_154605882_155673527	ENSG00000125459.10	MSTO1	Brain_Spinal_cord_cervical_c-1	COVID19_HGI_B2_ALL_eur_leave_23andme_20210107	1_155167786_A_G	0.706083	6.516e-08	1546	0.0684153055954851	0.00977518814934334	0.747831902249636	0.106783129220238	0.0671944747852971	0.321773462776311
1_154605882_155673527	ENSG00000125459.10	MSTO1	Cells_Transformed_fibroblasts	COVID19_HGI_A2_ALL_leave_UKBB_23andme_20210107	1_155173527_G_A	0.0409022	5.098e-07	1347	0.213421352537018	0.0256543285652211	0.559733176331968	0.0671487230759844	0.134042419489808	0.320354547401989
1_154605882_155673527	ENSG00000125459.10	MSTO1	Stomach	COVID19_HGI_A2_ALL_eur_leave_23andme_20210107	1_155173527_G_A	0.058344	3.61e-06	1689	0.536496305080701	0.0900289412360528	0.271365093333251	0.0454808927583774	0.0566287675916175	0.157649730280807
1_154605882_155673527	ENSG00000125459.10	MSTO1	Artery_Tibial	COVID19_HGI_B1_ALL_eur_leave_ukbb_23andme_20210107	1_155167786_A_G	0.727016	0.001873	1566	0.858279500873573	0.104981652680173	0.0304917119045082	0.00372711619634326	0.0025200183454022	0.0290807475279289
1_154605882_155673527	ENSG00000125459.10	MSTO1	Heart_Left_Ventricle	COVID19_HGI_A2_ALL_leave_23andme_20210107	1_155173527_G_A	0.603981	3.926e-07	1346	0.249890434900201	0.0293564485986611	0.607707654809275	0.0713501470283465	0.0416953146635164	0.317479777206839
1_154605882_155673527	ENSG00000125459.10	MSTO1	Artery_Coronary	COVID19_HGI_C2_ALL_eur_leave_ukbb_23andme_20210107	1_155040654_C_T	0.900488	0.0001912	1638	0.850027259997817	0.128094887472998	0.017785271199905	0.00267873821817036	0.00141384311110994	0.0833964522286071
1_154605882_155673527	ENSG00000125459.10	MSTO1	Heart_Left_Ventricle	COVID19_HGI_B1_ALL_eur_leave_23andme_20210107	1_155207733_C_T	0.634286	0.001256	1565	0.842404964989149	0.117245249405215	0.0328171593509464	0.00456449786811544	0.00296812838657413	0.0448940549081127
1_154605882_155673527	ENSG00000125459.10	MSTO1	Skin_Sun_Exposed_Lower_leg	COVID19_HGI_A2_ALL_leave_23andme_20210107	1_155153537_C_T	0.225177	5.492e-07	1346	0.253660895602644	0.0243734261480318	0.616877024705114	0.0592277870023847	0.0458608665418251	0.267960339961079
1_154605882_155673527	ENSG00000125459.10	MSTO1	Esophagus_Muscularis	COVID19_HGI_C2_ALL_leave_23andme_20210107	1_155105882_T_G	0.568244	1.453e-06	1504	0.751997768796	0.0894664226760174	0.133726004629183	0.0159006956131283	0.0089091082856705	0.567429910131007
1_154605882_155673527	ENSG00000125459.10	MSTO1	Heart_Left_Ventricle	COVID19_HGI_C2_ALL_leave_23andme_20210107	1_155105882_T_G	0.573757	1.453e-06	1504	0.743022479275611	0.0983883545441219	0.132129949883072	0.0174871989836861	0.00897201731350851	0.552923583786261
1_154605882_155673527	ENSG00000125459.10	MSTO1	Artery_Coronary	COVID19_HGI_C2_ALL_leave_23andme_20210107	1_155105882_T_G	0.911359	1.453e-06	1503	0.739448683519939	0.101714537661461	0.131492140206298	0.0180780768134484	0.00926656179885388	0.586267795271238
1_154605882_155673527	ENSG00000125459.10	MSTO1	Adrenal_Gland	COVID19_HGI_A2_ALL_eur_leave_23andme_20210107	1_155153537_C_T	0.89406	2.613e-06	1688	0.568229301621836	0.0821253586798331	0.287413135801247	0.0415186910895298	0.0207135128075536	0.227054347051427
1_154605882_155673527	ENSG00000125459.10	MSTO1	Small_Intestine_Terminal_Ileum	COVID19_HGI_A2_ALL_leave_23andme_20210107	1_155173527_G_A	0.0856219	3.926e-07	1346	0.238397328867816	0.0288660799380342	0.579757611358413	0.0701164540254038	0.082862525810334	0.313900779925244
1_154605882_155673527	ENSG00000125459.10	MSTO1	Whole_Blood	COVID19_HGI_A2_ALL_leave_UKBB_23andme_20210107	1_155173527_G_A	0.530153	5.098e-07	1347	0.241665641506922	0.0231462435042423	0.6338085459725	0.0606641777357345	0.0407153912806013	0.331905537910502
1_154605882_155673527	ENSG00000125459.10	MSTO1	Thyroid	COVID19_HGI_B1_ALL_leave_UKBB_23andme_20210107	1_154753467_T_C	0.47495	0.003463	1331	0.866426339097582	0.102148753113225	0.0260395974312207	0.00306766336482598	0.00231764699314574	0.0282036816491821
1_154605882_155673527	ENSG00000125459.10	MSTO1	Whole_Blood	COVID19_HGI_B2_ALL_eur_leave_23andme_20210107	1_155167786_A_G	0.602979	6.516e-08	1558	0.0713384194431122	0.00833706693664169	0.779858598662112	0.0910899201785303	0.0493759947796039	0.322313429180696
1_154605882_155673527	ENSG00000125459.10	MSTO1	Nerve_Tibial	COVID19_HGI_A2_ALL_eur_leave_23andme_20210107	1_155153537_C_T	0.895866	2.613e-06	1689	0.556533153904771	0.0962294553732897	0.281499927999876	0.0486567216532508	0.0170807410688125	0.222147713305236
1_154605882_155673527	ENSG00000125459.10	MSTO1	Liver	COVID19_HGI_C2_ALL_eur_leave_23andme_20210107	1_155105882_T_G	0.592978	1.015e-08	1637	0.0531358166295475	0.00819910493608856	0.763930689547527	0.117821163838619	0.0569132250482181	0.921904667992693
1_154605882_155673527	ENSG00000125459.10	MSTO1	Brain_Caudate_basal_ganglia	COVID19_HGI_B1_ALL_leave_23andme_20210107	1_155181989_G_A	0.883656	0.002266	1434	0.852259207342347	0.113048910805539	0.0281587048386908	0.00373234322130749	0.00280083379211573	0.0305712066072705
1_154605882_155673527	ENSG00000125459.10	MSTO1	Brain_Spinal_cord_cervical_c-1	COVID19_HGI_A2_ALL_eur_leave_ukbb_23andme_20210107	1_155153537_C_T	0.502066	4.065e-06	1676	0.55342308215687	0.0859975387266764	0.28911258029537	0.0448992245039991	0.0265675743170846	0.221688879704176
1_154605882_155673527	ENSG00000125459.10	MSTO1	Colon_Sigmoid	COVID19_HGI_A2_ALL_leave_23andme_20210107	1_155173527_G_A	0.417269	3.926e-07	1346	0.227883040533808	0.050825311431943	0.554187951167138	0.123558347726889	0.043545349140222	0.320428153135307
1_154605882_155673527	ENSG00000125459.10	MSTO1	Heart_Atrial_Appendage	COVID19_HGI_B1_ALL_eur_leave_23andme_20210107	1_155207733_C_T	0.482598	0.001256	1565	0.836539901944559	0.123176970808031	0.0325886769505131	0.00479564637015836	0.00289880392673967	0.0482723409862616
1_154605882_155673527	ENSG00000125459.10	MSTO1	Brain_Cerebellum	COVID19_HGI_C2_ALL_leave_UKBB_23andme_20210107	1_155632332_A_AC	2.10839e-13	0.05164	1426	3.40648471510001e-05	0.983013158827904	4.72417796537685e-07	0.0136292909366093	0.00332301297053996	0.105807313649245
1_154605882_155673527	ENSG00000125459.10	MSTO1	Brain_Cerebellar_Hemisphere	COVID19_HGI_B2_ALL_eur_leave_ukbb_23andme_20210107	1_155167786_A_G	0.00129496	1.02e-08	1555	0.000156637366396026	0.0199094948836386	0.00761511665068817	0.967919982773331	0.00439876832594719	0.654823549620284
1_154605882_155673527	ENSG00000125459.10	MSTO1	Brain_Putamen_basal_ganglia	COVID19_HGI_B2_ALL_eur_leave_ukbb_23andme_20210107	1_155167786_A_G	0.716212	1.02e-08	1556	0.0157298874968157	0.0031898877332233	0.764727664123753	0.155018948782953	0.0613336118632548	0.604447976774758
1_154605882_155673527	ENSG00000125459.10	MSTO1	Prostate	COVID19_HGI_B2_ALL_eur_leave_23andme_20210107	1_155167786_A_G	0.827443	6.516e-08	1556	0.0687527362625873	0.00989930253259459	0.751588740565614	0.108155242760182	0.0616039778790216	0.313956839033572
1_154605882_155673527	ENSG00000125459.10	MSTO1	Artery_Aorta	COVID19_HGI_C2_ALL_eur_leave_ukbb_23andme_20210107	1_155040654_C_T	0.577956	0.0001912	1640	0.602354962772552	0.374616903938747	0.0126077896267964	0.00783846103625695	0.00258188262564762	0.0289955063235564
1_154605882_155673527	ENSG00000125459.10	MSTO1	Brain_Cortex	COVID19_HGI_B1_ALL_eur_leave_ukbb_23andme_20210107	1_155167786_A_G	0.67915	0.001873	1565	0.846407332617861	0.116754453723939	0.0300251339022511	0.00413902932529869	0.0026740504306505	0.0355613728515547
1_154605882_155673527	ENSG00000125459.10	MSTO1	Colon_Transverse	COVID19_HGI_B2_ALL_eur_leave_23andme_20210107	1_155167786_A_G	0.0192697	6.516e-08	1558	0.0571382354361036	0.00926687411264461	0.624624775332444	0.101095904536972	0.207874210581836	0.328460379877495
1_154605882_155673527	ENSG00000125459.10	MSTO1	Artery_Coronary	COVID19_HGI_B2_ALL_eur_leave_23andme_20210107	1_155167786_A_G	0.533455	6.516e-08	1556	0.0690567870687103	0.00985437607216559	0.754914218009764	0.107667451746844	0.0585071671025166	0.349160067435248
1_154605882_155673527	ENSG00000125459.10	MSTO1	Skin_Sun_Exposed_Lower_leg	COVID19_HGI_B1_ALL_leave_UKBB_23andme_20210107	1_154753467_T_C	0.225302	0.003463	1331	0.882094343239946	0.086597711505903	0.0265104839936523	0.00260041259548239	0.0021970486650158	0.0350851844300266
1_154605882_155673527	ENSG00000125459.10	MSTO1	Vagina	COVID19_HGI_C2_ALL_eur_leave_23andme_20210107	1_155105882_T_G	0.328345	1.015e-08	1635	0.0526224739486446	0.00781399488718059	0.756549364909884	0.112270475292297	0.0707436909619933	0.941190285409858
1_154605882_155673527	ENSG00000125459.10	MSTO1	Pancreas	COVID19_HGI_A2_ALL_leave_23andme_20210107	1_155173527_G_A	0.926675	3.926e-07	1346	0.247681575539796	0.0313887774493976	0.602335937631497	0.0762919538502197	0.0423017555290899	0.291464768858299
1_154605882_155673527	ENSG00000125459.10	MSTO1	Esophagus_Muscularis	COVID19_HGI_B2_ALL_eur_leave_23andme_20210107	1_155167786_A_G	0.262041	6.516e-08	1558	0.069750509773838	0.00872062888186834	0.762499859582258	0.0952685650108213	0.0637604367512145	0.354621511840887
1_154605882_155673527	ENSG00000125459.10	MSTO1	Lung	COVID19_HGI_A2_ALL_leave_23andme_20210107	1_155173527_G_A	0.248621	3.926e-07	1346	0.236564295077523	0.0418715156013949	0.575299863040316	0.101782707403367	0.0444816188773992	0.358590155939168
1_154605882_155673527	ENSG00000125459.10	MSTO1	Breast_Mammary_Tissue	COVID19_HGI_C2_ALL_leave_UKBB_23andme_20210107	1_155040654_C_T	0.67428	0.0001591	1426	0.864943019632971	0.120460062941578	0.0119951947429673	0.00166963103324593	0.000932091649237656	0.130236359723305
1_154605882_155673527	ENSG00000125459.10	MSTO1	Liver	COVID19_HGI_B1_ALL_leave_UKBB_23andme_20210107	1_154753467_T_C	0.658044	0.003463	1330	0.86123483272497	0.107256095793508	0.0258539617376245	0.00321735188766765	0.00243775785622976	0.0276992385467238
1_154605882_155673527	ENSG00000125459.10	MSTO1	Esophagus_Muscularis	COVID19_HGI_B2_ALL_leave_23andme_20210107	1_155173527_G_A	0.335083	2.603e-07	1390	0.25343618287868	0.027488215630011	0.602787000257649	0.0653285720243556	0.0509600292093048	0.316120132149828
1_154605882_155673527	ENSG00000125459.10	MSTO1	Brain_Substantia_nigra	COVID19_HGI_C2_ALL_leave_UKBB_23andme_20210107	1_155040654_C_T	0.8098	0.0001591	1415	0.866344276825371	0.119027769944477	0.0118904262954563	0.00163253068819932	0.00110499624649614	0.132359595056479
1_154605882_155673527	ENSG00000125459.10	MSTO1	Cells_Transformed_fibroblasts	COVID19_HGI_B1_ALL_eur_leave_23andme_20210107	1_155181989_G_A	0.132408	0.0015	1565	0.841002306808408	0.118173477386408	0.0327625166803243	0.00460016498709857	0.00346153413776074	0.0510735028828239
1_154605882_155673527	ENSG00000125459.10	MSTO1	Minor_Salivary_Gland	COVID19_HGI_A2_ALL_eur_leave_ukbb_23andme_20210107	1_155153537_C_T	0.053787	4.065e-06	1667	0.546980494267083	0.0853485150729647	0.285445268584918	0.0445019445720424	0.0377237775029927	0.255705898388568
1_154605882_155673527	ENSG00000125459.10	MSTO1	Adipose_Subcutaneous	COVID19_HGI_B2_ALL_leave_UKBB_23andme_20210107	1_155040654_C_T	0.236824	7.436e-07	1257	0.29486447398292	0.0346425449897574	0.56417717331922	0.0662430329684004	0.040072774739702	0.310894503686756
1_154605882_155673527	ENSG00000125459.10	MSTO1	Artery_Tibial	COVID19_HGI_A2_ALL_leave_UKBB_23andme_20210107	1_155173527_G_A	0.76677	5.098e-07	1347	0.241129649138217	0.0239204710977781	0.632402816379568	0.0626955829442576	0.03985148044018	0.309967193265073
1_154605882_155673527	ENSG00000125459.10	MSTO1	Brain_Spinal_cord_cervical_c-1	COVID19_HGI_B2_ALL_leave_UKBB_23andme_20210107	1_155040654_C_T	0.168172	7.436e-07	1255	0.291875348918008	0.0333832251035137	0.558456106426187	0.0638209184672102	0.0524644010850813	0.290209158878558
1_154605882_155673527	ENSG00000125459.10	MSTO1	Ovary	COVID19_HGI_C2_ALL_leave_UKBB_23andme_20210107	1_155040654_C_T	0.187466	0.0001591	1426	0.849066806525458	0.136147540924703	0.0117750203919606	0.00188699642547222	0.00112363573240578	0.167063551912933
1_154605882_155673527	ENSG00000125459.10	MSTO1	Vagina	COVID19_HGI_C2_ALL_leave_UKBB_23andme_20210107	1_155040654_C_T	0.876289	0.0001591	1425	0.873729311652987	0.111595057375642	0.0121130551639382	0.00154609550046961	0.00101648030696254	0.134997953076726
1_154605882_155673527	ENSG00000125459.10	MSTO1	Esophagus_Gastroesophageal_Junction	COVID19_HGI_A2_ALL_eur_leave_23andme_20210107	1_155153537_C_T	0.742022	2.613e-06	1689	0.569320634824984	0.0815452906943305	0.287967961275312	0.0412264682251083	0.0199396449802655	0.233381735418688
1_154605882_155673527	ENSG00000125459.10	MSTO1	Brain_Cerebellum	COVID19_HGI_C2_ALL_eur_leave_23andme_20210107	1_155632332_A_AC	2.10839e-13	0.03596	1639	2.16710469369989e-06	0.0650148551942686	3.11563536257689e-05	0.934715019572135	0.000236801775277044	0.119026741138636
1_154605882_155673527	ENSG00000125459.10	MSTO1	Skin_Not_Sun_Exposed_Suprapubic	COVID19_HGI_C2_ALL_eur_leave_ukbb_23andme_20210107	1_155040654_C_T	0.728622	0.0001912	1640	0.837722689369869	0.140448208728789	0.0175342316174417	0.00293834112180852	0.00135652916209198	0.066943975845298
1_154605882_155673527	ENSG00000125459.10	MSTO1	Stomach	COVID19_HGI_B1_ALL_eur_leave_23andme_20210107	1_155167786_A_G	0.0340118	0.001963	1565	0.829814517136371	0.129435037133767	0.0323266794147441	0.00503895279814371	0.00338481351697459	0.0718492129639945
1_154605882_155673527	ENSG00000125459.10	MSTO1	Artery_Aorta	COVID19_HGI_A2_ALL_eur_leave_23andme_20210107	1_155153537_C_T	0.36351	2.613e-06	1689	0.400804319872255	0.252550560905748	0.202730756280127	0.127726362847939	0.0161880000939311	0.244247655358821
1_154605882_155673527	ENSG00000125459.10	MSTO1	Pancreas	COVID19_HGI_C2_ALL_eur_leave_23andme_20210107	1_155105882_T_G	0.383275	1.015e-08	1639	0.0527308682037015	0.00828103198982721	0.758109002082137	0.118994089449917	0.0618850082744174	0.933773643281999
1_154605882_155673527	ENSG00000125459.10	MSTO1	Skin_Sun_Exposed_Lower_leg	COVID19_HGI_C2_ALL_leave_23andme_20210107	1_155105882_T_G	0.309699	1.453e-06	1504	0.756670757378052	0.0841448206639474	0.134556991260641	0.0149536028526761	0.00967382784468312	0.617998181721694
1_154605882_155673527	ENSG00000125459.10	MSTO1	Nerve_Tibial	COVID19_HGI_B2_ALL_leave_UKBB_23andme_20210107	1_155167786_A_G	0.927011	5.589e-07	1257	0.293759065348812	0.0383476908125266	0.562062146337063	0.0733398330229971	0.0324912644786011	0.288418358656348
1_154605882_155673527	ENSG00000125459.10	MSTO1	Prostate	COVID19_HGI_B1_ALL_leave_23andme_20210107	1_155181989_G_A	0.434647	0.002266	1434	0.852837483616129	0.112643127364073	0.0281778111279141	0.00371911447791294	0.00262246341397105	0.0345200611549999
1_154605882_155673527	ENSG00000125459.10	MSTO1	Esophagus_Muscularis	COVID19_HGI_C2_ALL_leave_UKBB_23andme_20210107	1_155040654_C_T	0.439303	0.0001591	1426	0.886246744806027	0.0991369891662159	0.0122906388663384	0.00137389894319919	0.000951728218219059	0.135372902848791
1_154605882_155673527	ENSG00000125459.10	MSTO1	Esophagus_Gastroesophageal_Junction	COVID19_HGI_A2_ALL_leave_UKBB_23andme_20210107	1_155173527_G_A	0.745223	5.098e-07	1347	0.238147252091086	0.0260984647548619	0.624580981533009	0.0684048184192989	0.0427684832017447	0.328114512381603
1_154605882_155673527	ENSG00000125459.10	MSTO1	Ovary	COVID19_HGI_B1_ALL_leave_23andme_20210107	1_155181989_G_A	0.276451	0.002266	1434	0.831704213535307	0.133486943980339	0.027479566381063	0.00440749634535986	0.00292177975793174	0.0322845817900974
1_154605882_155673527	ENSG00000125459.10	MSTO1	Breast_Mammary_Tissue	COVID19_HGI_A2_ALL_leave_UKBB_23andme_20210107	1_155173527_G_A	0.232377	5.098e-07	1347	0.230534784370182	0.0302100890229665	0.604616012299638	0.0791755453487811	0.0554635689584321	0.34739481222836
1_154605882_155673527	ENSG00000125459.10	MSTO1	Cells_EBV-transformed_lymphocytes	COVID19_HGI_B1_ALL_leave_23andme_20210107	1_155181989_G_A	0.805485	0.002266	1434	0.841521476168247	0.123699887465788	0.0278039294368368	0.00408416253725257	0.0028905443918757	0.0291494775805747
1_154605882_155673527	ENSG00000125459.10	MSTO1	Spleen	COVID19_HGI_B1_ALL_leave_23andme_20210107	1_155181989_G_A	0.440438	0.002266	1434	0.835855931603045	0.129361624084612	0.0276167394413664	0.00427122278020481	0.00289448209077191	0.0302301981744614
1_154605882_155673527	ENSG00000125459.10	MSTO1	Esophagus_Mucosa	COVID19_HGI_B1_ALL_eur_leave_ukbb_23andme_20210107	1_155167786_A_G	0.592018	0.001873	1566	0.846321213615953	0.116750399787687	0.0300668751822521	0.00414502274014248	0.002716488673965	0.0284980881451107
1_154605882_155673527	ENSG00000125459.10	MSTO1	Brain_Putamen_basal_ganglia	COVID19_HGI_A2_ALL_leave_23andme_20210107	1_155173527_G_A	0.978294	3.926e-07	1346	0.234701375887378	0.0433122812245355	0.570769436525213	0.105285049931304	0.0459318564315704	0.307442703789516
1_154605882_155673527	ENSG00000125459.10	MSTO1	Artery_Aorta	COVID19_HGI_C2_ALL_eur_leave_23andme_20210107	1_155105882_T_G	0.872097	1.015e-08	1639	0.0387003737261101	0.0240663224125245	0.556393298748067	0.345965414983429	0.0348745901298697	0.907080271575863
1_154605882_155673527	ENSG00000125459.10	MSTO1	Brain_Putamen_basal_ganglia	COVID19_HGI_B2_ALL_leave_23andme_20210107	1_155173527_G_A	0.978294	2.603e-07	1390	0.237987033495452	0.0446196392711387	0.566041866601236	0.106080611427452	0.0452708492047221	0.332090672127734
1_154605882_155673527	ENSG00000125459.10	MSTO1	Muscle_Skeletal	COVID19_HGI_A2_ALL_leave_23andme_20210107	1_155173527_G_A	0.19756	3.926e-07	1346	0.248087632281252	0.026859043098416	0.603323425568636	0.0652619428836801	0.0564679561680161	0.311675150134637
1_154605882_155673527	ENSG00000125459.10	MSTO1	Nerve_Tibial	COVID19_HGI_B1_ALL_eur_leave_23andme_20210107	1_155207733_C_T	0.739627	0.001256	1565	0.827131976678993	0.132382036203332	0.0322221769945141	0.00515403263957646	0.00310977748358384	0.0386071211199523
1_154605882_155673527	ENSG00000125459.10	MSTO1	Brain_Putamen_basal_ganglia	COVID19_HGI_C2_ALL_leave_UKBB_23andme_20210107	1_155040654_C_T	0.899649	0.0001591	1426	0.827157928411804	0.158081330821886	0.0114711838922051	0.00219120368913985	0.00109835318496537	0.115435287027617
1_154605882_155673527	ENSG00000125459.10	MSTO1	Brain_Nucleus_accumbens_basal_ganglia	COVID19_HGI_C2_ALL_eur_leave_ukbb_23andme_20210107	1_155040654_C_T	0.0775104	0.0001912	1637	0.808982227992354	0.168909699658029	0.0168107277423865	0.00350817047114087	0.00178917413608939	0.117710474758503
1_154605882_155673527	ENSG00000125459.10	MSTO1	Prostate	COVID19_HGI_A2_ALL_eur_leave_23andme_20210107	1_155153537_C_T	0.935971	2.613e-06	1686	0.561434176146905	0.087883267599346	0.283891868304341	0.0444162188539808	0.0223744690954276	0.229040129943539
1_154605882_155673527	ENSG00000125459.10	MSTO1	Lung	COVID19_HGI_A2_ALL_leave_UKBB_23andme_20210107	1_155173527_G_A	0.248621	5.098e-07	1347	0.223570802452155	0.0395867346037726	0.586351805496715	0.103776114977538	0.0467145424698193	0.371271764702218
1_154605882_155673527	ENSG00000125459.10	MSTO1	Brain_Caudate_basal_ganglia	COVID19_HGI_C2_ALL_eur_leave_23andme_20210107	1_155105882_T_G	0.947767	1.015e-08	1639	0.0532548049597635	0.00810208862684546	0.765641614095236	0.116426740105244	0.0565747522129113	0.929958187713338
1_154605882_155673527	ENSG00000125459.10	MSTO1	Esophagus_Gastroesophageal_Junction	COVID19_HGI_C2_ALL_leave_UKBB_23andme_20210107	1_155040654_C_T	0.905962	0.0001591	1426	0.88166250031543	0.103737080011052	0.0122270636895165	0.00143770996248037	0.000935646021521294	0.125324916148696
1_154605882_155673527	ENSG00000125459.10	MSTO1	Brain_Cerebellum	COVID19_HGI_B2_ALL_leave_23andme_20210107	1_155632332_A_AC	2.10839e-13	0.1478	1390	1.02549196161869e-05	0.295835969840182	2.43908827978352e-05	0.703632562999628	0.000496821357775767	0.0888860698463215
1_154605882_155673527	ENSG00000125459.10	MSTO1	Cells_EBV-transformed_lymphocytes	COVID19_HGI_B2_ALL_eur_leave_ukbb_23andme_20210107	1_155167786_A_G	0.425984	1.02e-08	1556	0.0162411130507805	0.00258280976074255	0.789577981801496	0.125499785745719	0.0660983096412617	0.614425353374969
1_154605882_155673527	ENSG00000125459.10	MSTO1	Nerve_Tibial	COVID19_HGI_B1_ALL_leave_UKBB_23andme_20210107	1_154753201_A_C	0.0443973	0.001776	1331	0.851198876250489	0.117011500343232	0.0255819509071663	0.00351397266436466	0.00269369983474842	0.0716447714673605
1_154605882_155673527	ENSG00000125459.10	MSTO1	Brain_Cerebellar_Hemisphere	COVID19_HGI_B1_ALL_eur_leave_23andme_20210107	1_155643403_C_T	8.16772e-11	0.1962	1562	0.0077012179314221	0.940568322361548	0.000299025060682157	0.0365057262422857	0.0149257084040618	0.103439572921705
1_154605882_155673527	ENSG00000125459.10	MSTO1	Breast_Mammary_Tissue	COVID19_HGI_C2_ALL_eur_leave_ukbb_23andme_20210107	1_155105882_T_G	0.0325555	0.0001365	1640	0.843516547145677	0.134357696327139	0.0176555018724899	0.00281055847204916	0.00165969618264469	0.208738089608446
1_154605882_155673527	ENSG00000125459.10	MSTO1	Uterus	COVID19_HGI_C2_ALL_eur_leave_ukbb_23andme_20210107	1_155040654_C_T	0.0198205	0.0001912	1632	0.803501552286308	0.173604459163954	0.0167908336976235	0.00362534791996719	0.00247780693214736	0.130707430989131
1_154605882_155673527	ENSG00000125459.10	MSTO1	Prostate	COVID19_HGI_B2_ALL_leave_23andme_20210107	1_155173527_G_A	0.931126	2.603e-07	1390	0.250137626802482	0.0318778574907529	0.594941527287814	0.0757728352209834	0.0472701531979674	0.321578007988589
1_154605882_155673527	ENSG00000125459.10	MSTO1	Colon_Transverse	COVID19_HGI_B2_ALL_eur_leave_ukbb_23andme_20210107	1_155167786_A_G	0.0192697	1.02e-08	1558	0.0135680196254137	0.00220050774874217	0.659626082299436	0.106762567395048	0.21784282293136	0.59042309862739
1_154605882_155673527	ENSG00000125459.10	MSTO1	Minor_Salivary_Gland	COVID19_HGI_A2_ALL_eur_leave_23andme_20210107	1_155153537_C_T	0.053787	2.613e-06	1667	0.553838897390175	0.0864186711908936	0.279712548030464	0.0436087378169317	0.0364211455715354	0.273763395943233
1_154605882_155673527	ENSG00000125459.10	MSTO1	Brain_Spinal_cord_cervical_c-1	COVID19_HGI_B2_ALL_eur_leave_ukbb_23andme_20210107	1_155167786_A_G	0.706083	1.02e-08	1546	0.0163985080896971	0.00234302106158972	0.79721600283377	0.113836124345612	0.0702063436693308	0.585587574184777
1_154605882_155673527	ENSG00000125459.10	MSTO1	Brain_Nucleus_accumbens_basal_ganglia	COVID19_HGI_B1_ALL_leave_23andme_20210107	1_155181989_G_A	0.0557694	0.002266	1432	0.813085981331358	0.151330854819569	0.0268366711740742	0.00499106243962193	0.00375543023537673	0.0288680707403447
1_154605882_155673527	ENSG00000125459.10	MSTO1	Colon_Sigmoid	COVID19_HGI_C2_ALL_eur_leave_ukbb_23andme_20210107	1_155105882_T_G	0.419308	0.0001365	1640	0.780205657670103	0.197898369410376	0.0163303523760545	0.00414075235822567	0.0014248681852415	0.0714372744714373
1_154605882_155673527	ENSG00000125459.10	MSTO1	Brain_Cerebellum	COVID19_HGI_B2_ALL_leave_UKBB_23andme_20210107	1_155632332_A_AC	2.10839e-13	0.1073	1257	1.20221450615562e-05	0.342977735644887	2.30024991700264e-05	0.656233640438878	0.000753599272003647	0.103077069075851
1_154605882_155673527	ENSG00000125459.10	MSTO1	Cells_Transformed_fibroblasts	COVID19_HGI_B1_ALL_eur_leave_ukbb_23andme_20210107	1_155167786_A_G	0.0730551	0.001873	1566	0.844011531054334	0.118667355992345	0.0299848201230458	0.00421271850008199	0.00312357433019276	0.0669659455335069
1_154605882_155673527	ENSG00000125459.10	MSTO1	Brain_Hypothalamus	COVID19_HGI_B2_ALL_eur_leave_23andme_20210107	1_155167786_A_G	0.135154	6.516e-08	1556	0.0659328617917753	0.0107364111802963	0.72076525909958	0.117283082582716	0.0852823853456323	0.340080883704722
1_154605882_155673527	ENSG00000125459.10	MSTO1	Cells_Transformed_fibroblasts	COVID19_HGI_B1_ALL_leave_23andme_20210107	1_155137395_G_T	0.0347003	0.003259	1434	0.854476087666716	0.110678768206864	0.0282319507223126	0.00365387505668451	0.0029593183474228	0.0486821001685522
1_154605882_155673527	ENSG00000125459.10	MSTO1	Nerve_Tibial	COVID19_HGI_B2_ALL_leave_23andme_20210107	1_155173527_G_A	0.937731	2.603e-07	1390	0.249968731975427	0.0359009992352881	0.594539818246103	0.0853547383067215	0.0342357122364603	0.333232223475601
1_154605882_155673527	ENSG00000125459.10	MSTO1	Skin_Not_Sun_Exposed_Suprapubic	COVID19_HGI_A2_ALL_leave_23andme_20210107	1_155173527_G_A	0.479605	3.926e-07	1346	0.245228528909471	0.0341902879908638	0.596370382305429	0.083106134404524	0.0411046663897124	0.307945727091709
1_154605882_155673527	ENSG00000125459.10	MSTO1	Thyroid	COVID19_HGI_B1_ALL_leave_23andme_20210107	1_155109973_G_T	0.0781722	0.004055	1434	0.856940108402407	0.108660383468692	0.0283133621427056	0.0035876483020145	0.00249849768418055	0.0295960237377876
1_154605882_155673527	ENSG00000125459.10	MSTO1	Testis	COVID19_HGI_B1_ALL_leave_UKBB_23andme_20210107	1_154753467_T_C	0.969911	0.003463	1331	0.863740516993441	0.104822875335267	0.0259588776709736	0.00314801943296899	0.00232971056734896	0.0269714412886992
1_154605882_155673527	ENSG00000125459.10	MSTO1	Heart_Left_Ventricle	COVID19_HGI_C2_ALL_eur_leave_23andme_20210107	1_155105882_T_G	0.573757	1.015e-08	1639	0.0539095910893358	0.00787033342010418	0.775055440875968	0.113101318757348	0.0500633158572435	0.925980605380409
1_154605882_155673527	ENSG00000125459.10	MSTO1	Pituitary	COVID19_HGI_A2_ALL_leave_23andme_20210107	1_155173527_G_A	0.796872	3.926e-07	1346	0.245688064339532	0.0329786627032445	0.597487924874098	0.0801570035232132	0.0436883445599125	0.308872266109538
1_154605882_155673527	ENSG00000125459.10	MSTO1	Liver	COVID19_HGI_A2_ALL_eur_leave_ukbb_23andme_20210107	1_155153537_C_T	0.615372	4.065e-06	1687	0.552455927728258	0.0881892748439286	0.28906525671181	0.0461197017216123	0.0241698389943906	0.204428215239562
1_154605882_155673527	ENSG00000125459.10	MSTO1	Esophagus_Gastroesophageal_Junction	COVID19_HGI_A2_ALL_eur_leave_ukbb_23andme_20210107	1_155153537_C_T	0.742022	4.065e-06	1689	0.562096249023068	0.0805105229303159	0.294114111202847	0.0421055635229027	0.0211735533208669	0.212560643368953
1_154605882_155673527	ENSG00000125459.10	MSTO1	Skin_Not_Sun_Exposed_Suprapubic	COVID19_HGI_C2_ALL_leave_23andme_20210107	1_155105882_T_G	0.952613	1.453e-06	1504	0.729803185640431	0.112730854089581	0.129779193810108	0.0200390164042427	0.0076477500556379	0.576935631113737
1_154605882_155673527	ENSG00000125459.10	MSTO1	Whole_Blood	COVID19_HGI_B1_ALL_eur_leave_ukbb_23andme_20210107	1_155167786_A_G	0.602979	0.001873	1566	0.861322091549353	0.102064011996624	0.030599804662444	0.00362359199944241	0.0023904997921368	0.0321112123772335
1_154605882_155673527	ENSG00000125459.10	MSTO1	Adipose_Visceral_Omentum	COVID19_HGI_B2_ALL_eur_leave_ukbb_23andme_20210107	1_155167786_A_G	0.101114	1.02e-08	1558	0.0154625536934232	0.00234556534054931	0.751731202985083	0.113916020084706	0.116544657896238	0.547296676316814
1_154605882_155673527	ENSG00000125459.10	MSTO1	Thyroid	COVID19_HGI_B2_ALL_leave_23andme_20210107	1_155173527_G_A	0.491316	2.603e-07	1390	0.252615537318785	0.0308176440013331	0.600835130285079	0.0732559577114913	0.0424757306833113	0.302949997692617
1_154605882_155673527	ENSG00000125459.10	MSTO1	Esophagus_Gastroesophageal_Junction	COVID19_HGI_B1_ALL_eur_leave_23andme_20210107	1_155207733_C_T	0.516871	0.001256	1565	0.847559728744023	0.11224084776091	0.0330179709683879	0.00436970021014864	0.00281175231653021	0.0503194938637594
1_154605882_155673527	ENSG00000125459.10	MSTO1	Adrenal_Gland	COVID19_HGI_B2_ALL_leave_UKBB_23andme_20210107	1_155167786_A_G	0.987483	5.589e-07	1256	0.29825985824495	0.0310219047794947	0.570672619781202	0.0593147310767796	0.0407308861175744	0.279783106540845
1_154605882_155673527	ENSG00000125459.10	MSTO1	Brain_Substantia_nigra	COVID19_HGI_B1_ALL_eur_leave_ukbb_23andme_20210107	1_155167786_A_G	0.714888	0.001873	1539	0.838017442936318	0.125603957689549	0.0291948623781615	0.00437298152643104	0.0028107554695412	0.0369533579836466
1_154605882_155673527	ENSG00000125459.10	MSTO1	Brain_Anterior_cingulate_cortex_BA24	COVID19_HGI_C2_ALL_eur_leave_ukbb_23andme_20210107	1_155105882_T_G	0.103021	0.0001365	1634	0.84955509688514	0.128393743180578	0.017764405016907	0.00268314098221772	0.00160361393515759	0.114257891730667
1_154605882_155673527	ENSG00000125459.10	MSTO1	Brain_Nucleus_accumbens_basal_ganglia	COVID19_HGI_A2_ALL_eur_leave_23andme_20210107	1_155173527_G_A	0.00977896	3.61e-06	1686	0.517422377819277	0.110536411613354	0.26170885015757	0.0558541148574286	0.0544782455523708	0.240010539605565
1_154605882_155673527	ENSG00000125459.10	MSTO1	Pituitary	COVID19_HGI_B2_ALL_eur_leave_23andme_20210107	1_155167786_A_G	0.992615	6.516e-08	1557	0.0686489869582655	0.0106272756005956	0.750457839613212	0.116121237403781	0.0541446604241452	0.330731424755299
1_154605882_155673527	ENSG00000125459.10	MSTO1	Adipose_Visceral_Omentum	COVID19_HGI_C2_ALL_eur_leave_23andme_20210107	1_155105882_T_G	0.931746	1.015e-08	1639	0.0535034438628227	0.00861369678227149	0.769216282920123	0.123793806438163	0.0448727699966196	0.929803073473178
1_154605882_155673527	ENSG00000125459.10	MSTO1	Adipose_Subcutaneous	COVID19_HGI_B2_ALL_eur_leave_23andme_20210107	1_155167786_A_G	0.51374	6.516e-08	1558	0.0690470428453376	0.0104503722748384	0.754809687339194	0.11419006210773	0.0515028354328998	0.311231815417325
1_154605882_155673527	ENSG00000125459.10	MSTO1	Stomach	COVID19_HGI_B2_ALL_leave_UKBB_23andme_20210107	1_155167786_A_G	0.0340118	5.589e-07	1257	0.271983988091806	0.0333655611494477	0.520398932828416	0.0637292741251374	0.110522243805193	0.341873694055089
1_154605882_155673527	ENSG00000125459.10	MSTO1	Adrenal_Gland	COVID19_HGI_C2_ALL_leave_UKBB_23andme_20210107	1_155040654_C_T	0.7829	0.0001591	1425	0.880608916148747	0.104829298381876	0.0122067559111623	0.00145221176487779	0.000902817793336895	0.144283198256474
1_154605882_155673527	ENSG00000125459.10	MSTO1	Stomach	COVID19_HGI_C2_ALL_leave_23andme_20210107	1_155105882_T_G	0.0982032	1.453e-06	1504	0.727477284414268	0.108235351790516	0.129365584234331	0.0192315492631832	0.0156902302977016	0.686551661531743
1_154605882_155673527	ENSG00000125459.10	MSTO1	Nerve_Tibial	COVID19_HGI_B1_ALL_leave_23andme_20210107	1_155181989_G_A	0.49698	0.002266	1434	0.841010973087293	0.124337977727052	0.0277870623787258	0.00410537701948171	0.00275860978744722	0.0283067584847469
1_154605882_155673527	ENSG00000125459.10	MSTO1	Skin_Sun_Exposed_Lower_leg	COVID19_HGI_B1_ALL_leave_23andme_20210107	1_155181989_G_A	0.543866	0.002266	1434	0.873546528330829	0.0922421356111362	0.0288620394384898	0.00304538280871126	0.00230391381083348	0.0334434428319178
1_154605882_155673527	ENSG00000125459.10	MSTO1	Minor_Salivary_Gland	COVID19_HGI_C2_ALL_eur_leave_ukbb_23andme_20210107	1_155040654_C_T	0.173064	0.0001912	1619	0.849704313893544	0.128334779483587	0.017666563897845	0.00266663529299177	0.00162770743203263	0.102737503582602
1_154605882_155673527	ENSG00000125459.10	MSTO1	Spleen	COVID19_HGI_C2_ALL_eur_leave_ukbb_23andme_20210107	1_155105882_T_G	0.14744	0.0001365	1636	0.832160197350712	0.145710982560835	0.0173922036926497	0.00304367632539343	0.00169294007040965	0.0952539018125438
1_154605882_155673527	ENSG00000125459.10	MSTO1	Brain_Cerebellar_Hemisphere	COVID19_HGI_A2_ALL_leave_UKBB_23andme_20210107	1_155173527_G_A	0.0011497	5.098e-07	1346	0.00205727305991324	0.273029946969725	0.00539551813504804	0.716059985633258	0.0034572762020562	0.33074011649187
1_154605882_155673527	ENSG00000125459.10	MSTO1	Whole_Blood	COVID19_HGI_C2_ALL_eur_leave_23andme_20210107	1_155105882_T_G	0.455713	1.015e-08	1639	0.0548476049121895	0.00678764605406191	0.788541217754054	0.097533350864851	0.0522901804148436	0.926511260181274
1_154605882_155673527	ENSG00000125459.10	MSTO1	Spleen	COVID19_HGI_A2_ALL_eur_leave_23andme_20210107	1_155173527_G_A	0.0762096	3.61e-06	1684	0.545589870033329	0.0981027249474369	0.275947416054458	0.0495874387547262	0.03077255021005	0.23775047696254
1_154605882_155673527	ENSG00000125459.10	MSTO1	Uterus	COVID19_HGI_A2_ALL_eur_leave_ukbb_23andme_20210107	1_155173527_G_A	0.121288	4.646e-06	1671	0.52147135971643	0.114754863328264	0.27252488796915	0.059940453560202	0.0313084354259549	0.221675218376051
1_154605882_155673527	ENSG00000125459.10	MSTO1	Brain_Hypothalamus	COVID19_HGI_B1_ALL_leave_UKBB_23andme_20210107	1_154753201_A_C	0.20122	0.001776	1330	0.848710217196857	0.11957966914666	0.0254950420405852	0.00358951771280889	0.00262555390308963	0.0343875181628807
1_154605882_155673527	ENSG00000125459.10	MSTO1	Brain_Amygdala	COVID19_HGI_A2_ALL_eur_leave_ukbb_23andme_20210107	1_155153537_C_T	0.462584	4.065e-06	1680	0.549351869872074	0.0882890556046667	0.287402647091123	0.0461611053254792	0.0287953221066573	0.200045461233688
1_154605882_155673527	ENSG00000125459.10	MSTO1	Liver	COVID19_HGI_B2_ALL_eur_leave_23andme_20210107	1_155167786_A_G	0.412087	6.516e-08	1556	0.0685803258855762	0.0100293132730089	0.749707253546193	0.109576464065915	0.0621066432293067	0.339804232144108
1_154605882_155673527	ENSG00000125459.10	MSTO1	Colon_Transverse	COVID19_HGI_B2_ALL_leave_23andme_20210107	1_155173527_G_A	0.0125604	2.603e-07	1390	0.212460278642434	0.0310766411917662	0.505327584175632	0.0737370486110167	0.177398447379152	0.371994806807806
1_154605882_155673527	ENSG00000125459.10	MSTO1	Brain_Frontal_Cortex_BA9	COVID19_HGI_C2_ALL_leave_23andme_20210107	1_155105882_T_G	0.382902	1.453e-06	1503	0.741383389607567	0.0982190097325867	0.131834723222435	0.0174544514243787	0.0111084260130331	0.617808826423273
1_154605882_155673527	ENSG00000125459.10	MSTO1	Ovary	COVID19_HGI_A2_ALL_eur_leave_ukbb_23andme_20210107	1_155153537_C_T	0.979903	4.065e-06	1688	0.538571540155534	0.101842763339113	0.281797780503407	0.0532628518756347	0.0245250641263116	0.188903940613018
1_154605882_155673527	ENSG00000125459.10	MSTO1	Pituitary	COVID19_HGI_A2_ALL_eur_leave_ukbb_23andme_20210107	1_155153537_C_T	0.724477	4.065e-06	1688	0.549393863781562	0.0925680276797213	0.287464552283034	0.0484130849635835	0.0221604712920988	0.214710289267375
1_154605882_155673527	ENSG00000125459.10	MSTO1	Adipose_Subcutaneous	COVID19_HGI_C2_ALL_eur_leave_ukbb_23andme_20210107	1_155040654_C_T	0.236824	0.0001912	1640	0.843637257783355	0.134403354251958	0.0176580284463867	0.00281168415115005	0.00148967536714986	0.0917395999338632
1_154605882_155673527	ENSG00000125459.10	MSTO1	Lung	COVID19_HGI_B2_ALL_leave_UKBB_23andme_20210107	1_155040654_C_T	0.318028	7.436e-07	1257	0.282587659920564	0.0470908693745019	0.540687404743483	0.0900614599598614	0.0395726060015891	0.266799632167467
1_154605882_155673527	ENSG00000125459.10	MSTO1	Artery_Tibial	COVID19_HGI_B1_ALL_leave_23andme_20210107	1_155137395_G_T	0.077788	0.003259	1434	0.871355643300502	0.09438872107614	0.0287896524412324	0.00311626033614384	0.00234972284598152	0.0398221406238788
1_154605882_155673527	ENSG00000125459.10	MSTO1	Uterus	COVID19_HGI_B1_ALL_eur_leave_23andme_20210107	1_155207733_C_T	0.300711	0.001256	1552	0.797563562949784	0.16193038801144	0.0306358182393999	0.00621637695624835	0.00365385384312794	0.0431699870764431
1_154605882_155673527	ENSG00000125459.10	MSTO1	Breast_Mammary_Tissue	COVID19_HGI_A2_ALL_eur_leave_23andme_20210107	1_155153537_C_T	0.379019	2.613e-06	1689	0.555381072334661	0.0910029627867121	0.280917193841523	0.0460034959048495	0.026695275132255	0.198078677852901
1_154605882_155673527	ENSG00000125459.10	MSTO1	Cells_EBV-transformed_lymphocytes	COVID19_HGI_C2_ALL_eur_leave_23andme_20210107	1_155105882_T_G	0.672189	1.015e-08	1634	0.0523681453775825	0.00878320593644942	0.752893084251827	0.126215784385127	0.0597397800490142	0.932528481983345
1_154605882_155673527	ENSG00000125459.10	MSTO1	Stomach	COVID19_HGI_A2_ALL_leave_23andme_20210107	1_155173527_G_A	0.058344	3.926e-07	1346	0.23104378107437	0.030694955868731	0.561874544782185	0.0745451117789364	0.101841606495778	0.316699347638659
1_154605882_155673527	ENSG00000125459.10	MSTO1	Prostate	COVID19_HGI_C2_ALL_leave_23andme_20210107	1_155105882_T_G	0.313525	1.453e-06	1504	0.737281083328447	0.102203338704611	0.131108970868417	0.0181633374430147	0.0112432696555101	0.639733842738954
1_154605882_155673527	ENSG00000125459.10	MSTO1	Pituitary	COVID19_HGI_C2_ALL_eur_leave_ukbb_23andme_20210107	1_155105882_T_G	0.000829259	0.0001365	1639	0.839010782617373	0.137127137683855	0.0174418401099344	0.00284710490159909	0.0035731346872388	0.429176925419754
1_154605882_155673527	ENSG00000125459.10	MSTO1	Cells_EBV-transformed_lymphocytes	COVID19_HGI_C2_ALL_leave_23andme_20210107	1_155105882_T_G	0.672189	1.453e-06	1503	0.727704832263624	0.112595301784607	0.129402911519365	0.0200117886591419	0.0102851657732621	0.584386660849465
1_154605882_155673527	ENSG00000125459.10	MSTO1	Thyroid	COVID19_HGI_B2_ALL_eur_leave_ukbb_23andme_20210107	1_155167786_A_G	0.310955	1.02e-08	1558	0.0166207424573441	0.00231166156229846	0.808037984519904	0.112323584535644	0.0607060269248085	0.616057660969508
1_154605882_155673527	ENSG00000125459.10	MSTO1	Brain_Putamen_basal_ganglia	COVID19_HGI_B1_ALL_eur_leave_ukbb_23andme_20210107	1_155167786_A_G	0.716212	0.001873	1562	0.800805143598936	0.161809598718787	0.0283275557806923	0.00572049020149334	0.00333721170009123	0.0284806991423011
1_154605882_155673527	ENSG00000125459.10	MSTO1	Brain_Anterior_cingulate_cortex_BA24	COVID19_HGI_A2_ALL_eur_leave_23andme_20210107	1_155153537_C_T	0.194462	2.613e-06	1682	0.558867696893183	0.0871229250035689	0.282651083187241	0.0440356805966288	0.0273226143193787	0.269402101390352
1_154605882_155673527	ENSG00000125459.10	MSTO1	Testis	COVID19_HGI_A2_ALL_eur_leave_ukbb_23andme_20210107	1_155153537_C_T	0.680992	4.065e-06	1689	0.555429203841074	0.0865121380597099	0.290625612442253	0.0452448646376259	0.0221881810193373	0.20948637350879
1_154605882_155673527	ENSG00000125459.10	MSTO1	Artery_Aorta	COVID19_HGI_B2_ALL_eur_leave_ukbb_23andme_20210107	1_155167786_A_G	0.42131	1.02e-08	1558	0.0121673274341608	0.00708263660304111	0.591529696228992	0.344286218382575	0.0449341213512309	0.612901105800637
1_154605882_155673527	ENSG00000125459.10	MSTO1	Breast_Mammary_Tissue	COVID19_HGI_B2_ALL_eur_leave_ukbb_23andme_20210107	1_155167786_A_G	0.2852	1.02e-08	1558	0.0162696571767285	0.0024768636185333	0.79096953867452	0.120345855095091	0.0699380854351278	0.59623592704334
1_154605882_155673527	ENSG00000125459.10	MSTO1	Breast_Mammary_Tissue	COVID19_HGI_B2_ALL_eur_leave_23andme_20210107	1_155167786_A_G	0.2852	6.516e-08	1558	0.0679270809915656	0.0103410977744403	0.742566468486635	0.112980811480757	0.0661845412666022	0.331593886379421
1_154605882_155673527	ENSG00000125459.10	MSTO1	Nerve_Tibial	COVID19_HGI_A2_ALL_leave_23andme_20210107	1_155173527_G_A	0.937731	3.926e-07	1346	0.246662707235151	0.0345099438224412	0.599858155445788	0.0838895292801441	0.0350796642164756	0.305653426246731
1_154605882_155673527	ENSG00000125459.10	MSTO1	Adrenal_Gland	COVID19_HGI_C2_ALL_eur_leave_23andme_20210107	1_155105882_T_G	0.545543	1.015e-08	1638	0.0536883577563393	0.00750396009010646	0.77187429499595	0.107824875023286	0.0591085121343184	0.93723421976486
1_154605882_155673527	ENSG00000125459.10	MSTO1	Brain_Anterior_cingulate_cortex_BA24	COVID19_HGI_A2_ALL_leave_UKBB_23andme_20210107	1_155173527_G_A	0.300678	5.098e-07	1347	0.231031053918244	0.0283538490821001	0.605917562154661	0.0743023141300672	0.0603952207149282	0.321011943997926
1_154605882_155673527	ENSG00000125459.10	MSTO1	Brain_Cerebellar_Hemisphere	COVID19_HGI_A2_ALL_eur_leave_ukbb_23andme_20210107	1_155173527_G_A	0.0011497	4.646e-06	1685	0.00489566403862379	0.650113802627339	0.00256146632018545	0.340144546753262	0.00228452026058912	0.144795624551867
1_154605882_155673527	ENSG00000125459.10	MSTO1	Testis	COVID19_HGI_B2_ALL_leave_23andme_20210107	1_155173527_G_A	0.572523	2.603e-07	1390	0.251208147721365	0.031795947162113	0.597487714995018	0.0755813583682519	0.0439268317532529	0.336787281723234
1_154605882_155673527	ENSG00000125459.10	MSTO1	Brain_Anterior_cingulate_cortex_BA24	COVID19_HGI_C2_ALL_eur_leave_23andme_20210107	1_155105882_T_G	0.103021	1.015e-08	1633	0.0510575240009485	0.00771281931701492	0.734049773814818	0.110790171788146	0.0963897110790726	0.938020712973412
1_154605882_155673527	ENSG00000125459.10	MSTO1	Brain_Spinal_cord_cervical_c-1	COVID19_HGI_B1_ALL_eur_leave_ukbb_23andme_20210107	1_155167786_A_G	0.706083	0.001873	1554	0.842190600987596	0.121283810634278	0.0294534304666539	0.00423875309479345	0.0028334048166785	0.037526782468644
1_154605882_155673527	ENSG00000125459.10	MSTO1	Muscle_Skeletal	COVID19_HGI_A2_ALL_leave_UKBB_23andme_20210107	1_155173527_G_A	0.19756	5.098e-07	1347	0.234662299172716	0.0254221316012051	0.615441109897963	0.0666159316114574	0.0578585277166581	0.33103526426977
1_154605882_155673527	ENSG00000125459.10	MSTO1	Vagina	COVID19_HGI_A2_ALL_eur_leave_ukbb_23andme_20210107	1_155153537_C_T	0.710865	4.065e-06	1684	0.555734144135928	0.0852172643954869	0.290736537334506	0.0445583051957844	0.0237537489382944	0.218944862185508
1_154605882_155673527	ENSG00000125459.10	MSTO1	Brain_Hypothalamus	COVID19_HGI_A2_ALL_leave_UKBB_23andme_20210107	1_155173527_G_A	0.0981095	5.098e-07	1346	0.22417371284482	0.0319248958998479	0.587932094971522	0.0836559288513072	0.0723133674325025	0.350593480320227
1_154605882_155673527	ENSG00000125459.10	MSTO1	Pituitary	COVID19_HGI_B2_ALL_eur_leave_ukbb_23andme_20210107	1_155167786_A_G	0.992615	1.02e-08	1557	0.0164533317921314	0.00254707460736927	0.799899016386805	0.123771844521618	0.0573287326920762	0.59389795622397
1_154605882_155673527	ENSG00000125459.10	MSTO1	Liver	COVID19_HGI_B1_ALL_leave_23andme_20210107	1_155181989_G_A	0.728865	0.002266	1433	0.851536464862236	0.113975087855847	0.028123556799456	0.00376163349540553	0.00260325698705551	0.0323003399499047
1_154605882_155673527	ENSG00000125459.10	MSTO1	Brain_Frontal_Cortex_BA9	COVID19_HGI_B2_ALL_leave_23andme_20210107	1_155173527_G_A	0.529556	2.603e-07	1389	0.250511244591665	0.0304463180062525	0.595828998470069	0.0723642601482897	0.0508491787837235	0.332145146626031
1_154605882_155673527	ENSG00000125459.10	MSTO1	Cells_Transformed_fibroblasts	COVID19_HGI_A2_ALL_eur_leave_23andme_20210107	1_155153537_C_T	0.022915	2.613e-06	1689	0.537696464310383	0.082154090962573	0.271972145643385	0.0414876553734722	0.0666896437101871	0.317152967451479
1_154605882_155673527	ENSG00000125459.10	MSTO1	Artery_Coronary	COVID19_HGI_B2_ALL_leave_UKBB_23andme_20210107	1_155167786_A_G	0.533455	5.589e-07	1257	0.294692782253395	0.0334772081656452	0.56384866797798	0.0640094436199778	0.0439718979830024	0.303890705085568
1_154605882_155673527	ENSG00000125459.10	MSTO1	Vagina	COVID19_HGI_A2_ALL_leave_23andme_20210107	1_155173527_G_A	0.809693	3.926e-07	1346	0.247962322853929	0.0296944931310549	0.603018686020544	0.0721667739081123	0.0471577240863593	0.308602648399334
1_154605882_155673527	ENSG00000125459.10	MSTO1	Cells_EBV-transformed_lymphocytes	COVID19_HGI_A2_ALL_eur_leave_23andme_20210107	1_155153537_C_T	0.38003	2.613e-06	1682	0.553192470922469	0.0954431188828281	0.279785145798064	0.0482484160312057	0.0233308483654335	0.255744121950907
1_154605882_155673527	ENSG00000125459.10	MSTO1	Pancreas	COVID19_HGI_B1_ALL_leave_23andme_20210107	1_155181989_G_A	0.794077	0.002266	1434	0.849381821437073	0.115985881855575	0.0280636358036888	0.00382944256918884	0.00273921833447433	0.0280046675689621
1_154605882_155673527	ENSG00000125459.10	MSTO1	Ovary	COVID19_HGI_C2_ALL_eur_leave_23andme_20210107	1_155105882_T_G	0.667712	1.015e-08	1639	0.0517269219212327	0.00948467908256947	0.74367531759573	0.136301936160857	0.0588111452396107	0.930208184191528
1_154605882_155673527	ENSG00000125459.10	MSTO1	Cells_EBV-transformed_lymphocytes	COVID19_HGI_A2_ALL_eur_leave_ukbb_23andme_20210107	1_155153537_C_T	0.38003	4.065e-06	1682	0.546143082606262	0.0942268774434009	0.285723398796333	0.0492716474981318	0.0246349936558731	0.234235366075028
1_154605882_155673527	ENSG00000125459.10	MSTO1	Skin_Not_Sun_Exposed_Suprapubic	COVID19_HGI_A2_ALL_eur_leave_23andme_20210107	1_155153537_C_T	0.488301	2.613e-06	1689	0.554848100536594	0.0959944609280829	0.280647611478408	0.0485349650369713	0.0199748620199441	0.227163847586336
1_154605882_155673527	ENSG00000125459.10	MSTO1	Lung	COVID19_HGI_B2_ALL_eur_leave_ukbb_23andme_20210107	1_155167786_A_G	0.86819	1.02e-08	1558	0.0159781904432577	0.00313475835698569	0.776799522354689	0.152348421790475	0.0517391070545931	0.506183685854689
1_154605882_155673527	ENSG00000125459.10	MSTO1	Brain_Caudate_basal_ganglia	COVID19_HGI_B1_ALL_eur_leave_23andme_20210107	1_155207733_C_T	0.850546	0.001256	1565	0.837409335925323	0.122128956006328	0.0326225470660486	0.0047546336452513	0.00308452735704975	0.046864910373612
1_154605882_155673527	ENSG00000125459.10	MSTO1	Brain_Hippocampus	COVID19_HGI_A2_ALL_leave_UKBB_23andme_20210107	1_155173527_G_A	0.0331129	5.098e-07	1346	0.201980016101987	0.0450210114146297	0.529725508411532	0.117969635569333	0.105303828502518	0.316868433661089
1_154605882_155673527	ENSG00000125459.10	MSTO1	Adipose_Subcutaneous	COVID19_HGI_C2_ALL_eur_leave_23andme_20210107	1_155105882_T_G	0.540814	1.015e-08	1639	0.0534784860525622	0.00851640044194311	0.768857465755238	0.122393100139252	0.0467545476110039	0.924667892087017
1_154605882_155673527	ENSG00000125459.10	MSTO1	Artery_Tibial	COVID19_HGI_B1_ALL_leave_UKBB_23andme_20210107	1_155137395_G_T	0.077788	0.003085	1331	0.880504633324893	0.0882456299032474	0.0264627068147365	0.00264999919138373	0.00213703076573989	0.053290190608852
1_154605882_155673527	ENSG00000125459.10	MSTO1	Esophagus_Muscularis	COVID19_HGI_C2_ALL_eur_leave_23andme_20210107	1_155105882_T_G	0.568244	1.015e-08	1639	0.0545470642030539	0.00719124902564787	0.784220359310994	0.103337516566926	0.0507038108933781	0.931457167108264
1_154605882_155673527	ENSG00000125459.10	MSTO1	Skin_Not_Sun_Exposed_Suprapubic	COVID19_HGI_B2_ALL_leave_UKBB_23andme_20210107	1_155167786_A_G	0.392458	5.589e-07	1257	0.292113896393209	0.0379329204056407	0.558914372180117	0.072540227232591	0.0384985837884421	0.313003359576741
1_154605882_155673527	ENSG00000125459.10	MSTO1	Pancreas	COVID19_HGI_B2_ALL_eur_leave_ukbb_23andme_20210107	1_155167786_A_G	0.860518	1.02e-08	1558	0.0165410462322926	0.00246663859084601	0.804163453810476	0.119861723654921	0.0569671377114639	0.55180144972127
1_154605882_155673527	ENSG00000125459.10	MSTO1	Brain_Hippocampus	COVID19_HGI_B1_ALL_eur_leave_23andme_20210107	1_155167786_A_G	0.0413565	0.001963	1558	0.776399221856429	0.182194188370353	0.0301542640581501	0.00707198809650683	0.0041803376185606	0.0393394748055638
1_154605882_155673527	ENSG00000125459.10	MSTO1	Brain_Cerebellar_Hemisphere	COVID19_HGI_B1_ALL_eur_leave_ukbb_23andme_20210107	1_155643403_C_T	8.16772e-11	0.5958	1563	0.00775246934657951	0.946828736616036	0.000274084608190575	0.0334629663590192	0.0116817430701745	0.0829497201952928
1_154605882_155673527	ENSG00000125459.10	MSTO1	Lung	COVID19_HGI_C2_ALL_leave_UKBB_23andme_20210107	1_155040654_C_T	0.318028	0.0001591	1426	0.832755393104091	0.152540957070501	0.0115488106000076	0.00211442667002275	0.00104041255537755	0.129916263647495
1_154605882_155673527	ENSG00000125459.10	MSTO1	Brain_Hippocampus	COVID19_HGI_B2_ALL_leave_23andme_20210107	1_155173527_G_A	0.0331129	2.603e-07	1389	0.218309512464717	0.0490812966582795	0.519238720722355	0.116640783949892	0.0967296862047576	0.34024198234809
1_154605882_155673527	ENSG00000125459.10	MSTO1	Brain_Hypothalamus	COVID19_HGI_B2_ALL_leave_23andme_20210107	1_155173527_G_A	0.0981095	2.603e-07	1389	0.240225944576669	0.0351555781800263	0.571365904939523	0.0835461527079437	0.0697064195958387	0.355668295694209
1_154605882_155673527	ENSG00000125459.10	MSTO1	Breast_Mammary_Tissue	COVID19_HGI_A2_ALL_leave_23andme_20210107	1_155173527_G_A	0.232377	3.926e-07	1346	0.24373175718252	0.0319275088188136	0.592730388496408	0.0775903745250846	0.0540199709771747	0.327757973004437
1_154605882_155673527	ENSG00000125459.10	MSTO1	Brain_Cortex	COVID19_HGI_C2_ALL_eur_leave_ukbb_23andme_20210107	1_155040654_C_T	0.0875724	0.0001912	1639	0.854726482033496	0.123031593976741	0.017885318466641	0.00257267618859388	0.00178392933452869	0.124566877943855
1_154605882_155673527	ENSG00000125459.10	MSTO1	Cells_EBV-transformed_lymphocytes	COVID19_HGI_B1_ALL_leave_UKBB_23andme_20210107	1_154753201_A_C	0.417215	0.001776	1331	0.852196692737178	0.11605669665935	0.025611939307162	0.00348532132200963	0.0026493499743006	0.0257843213540662
1_154605882_155673527	ENSG00000125459.10	MSTO1	Adipose_Visceral_Omentum	COVID19_HGI_B1_ALL_leave_23andme_20210107	1_155181989_G_A	0.108374	0.002266	1434	0.845446892321231	0.119838599114154	0.027933625465778	0.00395665160833124	0.00282423149050644	0.0447083641319188
1_154605882_155673527	ENSG00000125459.10	MSTO1	Vagina	COVID19_HGI_B2_ALL_leave_23andme_20210107	1_155173527_G_A	0.809693	2.603e-07	1390	0.25110027997659	0.0311691690922264	0.597231156229182	0.0740881093826336	0.0464112853193683	0.333387920106958
1_154605882_155673527	ENSG00000125459.10	MSTO1	Brain_Caudate_basal_ganglia	COVID19_HGI_B2_ALL_leave_23andme_20210107	1_155173527_G_A	0.460826	2.603e-07	1390	0.24956156803457	0.0319384556859999	0.593571396421977	0.0759152222031446	0.0490133576543087	0.336899288323296
1_154605882_155673527	ENSG00000125459.10	MSTO1	Colon_Transverse	COVID19_HGI_B1_ALL_eur_leave_ukbb_23andme_20210107	1_155167786_A_G	0.0192697	0.001873	1566	0.826653713187952	0.135359872039413	0.0293681566921542	0.0048050564235129	0.00381320165696736	0.103490307649388
1_154605882_155673527	ENSG00000125459.10	MSTO1	Brain_Frontal_Cortex_BA9	COVID19_HGI_B2_ALL_eur_leave_23andme_20210107	1_155167786_A_G	0.482804	6.516e-08	1556	0.0689110980471113	0.00951469720108794	0.75332291058278	0.103948542667638	0.0643027515013827	0.340223586515595
1_154605882_155673527	ENSG00000125459.10	MSTO1	Vagina	COVID19_HGI_B2_ALL_leave_UKBB_23andme_20210107	1_155167786_A_G	0.871868	5.589e-07	1257	0.295252662457755	0.0328732000060453	0.56491991141001	0.0628536395407732	0.0441005865854163	0.290227244036941
1_154605882_155673527	ENSG00000125459.10	MSTO1	Stomach	COVID19_HGI_B2_ALL_leave_23andme_20210107	1_155167786_A_G	0.0340118	3.777e-07	1390	0.231470653067044	0.0318006841140702	0.550542937575549	0.0755258920021282	0.110659833241209	0.32773802659028
1_154605882_155673527	ENSG00000125459.10	MSTO1	Testis	COVID19_HGI_A2_ALL_leave_UKBB_23andme_20210107	1_155173527_G_A	0.572523	5.098e-07	1347	0.234821375974313	0.0287247143607204	0.615858315404254	0.0752900600101399	0.0453055342505728	0.334485989187642
1_154605882_155673527	ENSG00000125459.10	MSTO1	Brain_Spinal_cord_cervical_c-1	COVID19_HGI_B1_ALL_eur_leave_23andme_20210107	1_155207733_C_T	0.730494	0.001256	1553	0.839462023075898	0.120825718442265	0.0320701224971081	0.00461289796860892	0.00302923801611962	0.050924965064001
1_154605882_155673527	ENSG00000125459.10	MSTO1	Nerve_Tibial	COVID19_HGI_B1_ALL_eur_leave_ukbb_23andme_20210107	1_155167786_A_G	0.927011	0.001873	1566	0.829997005531294	0.132951429426594	0.0294869323437246	0.00472046179089414	0.00284417090749265	0.0242623165078459
1_154605882_155673527	ENSG00000125459.10	MSTO1	Pancreas	COVID19_HGI_A2_ALL_eur_leave_23andme_20210107	1_155153537_C_T	0.908729	2.613e-06	1689	0.555576767789272	0.0899916144555471	0.281016178521944	0.0454907165515878	0.0279247226816497	0.157935938011838
1_154605882_155673527	ENSG00000125459.10	MSTO1	Brain_Spinal_cord_cervical_c-1	COVID19_HGI_B1_ALL_leave_23andme_20210107	1_155181989_G_A	0.513477	0.002266	1425	0.854736062349899	0.111891403923986	0.0272296196629614	0.00356198186866424	0.00258093219448973	0.0358662965472875
1_154605882_155673527	ENSG00000125459.10	MSTO1	Brain_Caudate_basal_ganglia	COVID19_HGI_A2_ALL_eur_leave_ukbb_23andme_20210107	1_155153537_C_T	0.435838	4.065e-06	1689	0.553026803711968	0.0867477635869149	0.289368568332897	0.0453648507088609	0.0254920136593593	0.216451774599429
1_154605882_155673527	ENSG00000125459.10	MSTO1	Brain_Cerebellum	COVID19_HGI_A2_ALL_leave_23andme_20210107	1_155632332_A_AC	2.10839e-13	0.1921	1346	9.70747025750358e-06	0.291231476884186	2.36075621969056e-05	0.708244296026714	0.0004909120566457	0.0952653268466804
1_154605882_155673527	ENSG00000125459.10	MSTO1	Heart_Atrial_Appendage	COVID19_HGI_C2_ALL_eur_leave_ukbb_23andme_20210107	1_155040654_C_T	0.674683	0.0001912	1640	0.847783096889513	0.130392422286547	0.0177448043019991	0.00272786988276183	0.00135180663917892	0.0743275215716478
1_154605882_155673527	ENSG00000125459.10	MSTO1	Cells_Transformed_fibroblasts	COVID19_HGI_A2_ALL_eur_leave_ukbb_23andme_20210107	1_155153537_C_T	0.022915	4.065e-06	1689	0.533580917809749	0.0815252808363851	0.279193603709626	0.0425945985849298	0.0631055990593099	0.325807401211944
1_154605882_155673527	ENSG00000125459.10	MSTO1	Brain_Nucleus_accumbens_basal_ganglia	COVID19_HGI_A2_ALL_leave_UKBB_23andme_20210107	1_155173527_G_A	0.00977896	5.098e-07	1346	0.20231638334352	0.0363384809944109	0.530607686319388	0.0951680189699139	0.135569430372768	0.363991469431472
1_154605882_155673527	ENSG00000125459.10	MSTO1	Heart_Atrial_Appendage	COVID19_HGI_C2_ALL_leave_23andme_20210107	1_155105882_T_G	0.931343	1.453e-06	1504	0.738685664701626	0.103488766050207	0.131358744289304	0.018395093520043	0.00807173143882039	0.576943711251755
1_154605882_155673527	ENSG00000125459.10	MSTO1	Brain_Anterior_cingulate_cortex_BA24	COVID19_HGI_B1_ALL_eur_leave_23andme_20210107	1_155207733_C_T	0.00757168	0.001256	1559	0.8381019067003	0.121148847561354	0.0325122917868757	0.00469615819080538	0.0035407957606652	0.092040944561933
1_154605882_155673527	ENSG00000125459.10	MSTO1	Spleen	COVID19_HGI_A2_ALL_eur_leave_ukbb_23andme_20210107	1_155173527_G_A	0.0762096	4.646e-06	1684	0.53819592534654	0.0967732169016949	0.281581212188029	0.0505983750900168	0.0328512704737193	0.257768806739751
1_154605882_155673527	ENSG00000125459.10	MSTO1	Brain_Hypothalamus	COVID19_HGI_B1_ALL_eur_leave_23andme_20210107	1_155207733_C_T	0.150003	0.001256	1562	0.824632531748772	0.134646349168009	0.0320685553745224	0.00523274749228729	0.00341981621641024	0.050702806239272
1_154605882_155673527	ENSG00000125459.10	MSTO1	Brain_Caudate_basal_ganglia	COVID19_HGI_C2_ALL_leave_23andme_20210107	1_155105882_T_G	0.947767	1.453e-06	1504	0.738248002494569	0.102542599475237	0.131280915842525	0.0182252073873269	0.00970327480034196	0.583591603123626
1_154605882_155673527	ENSG00000125459.10	MSTO1	Heart_Left_Ventricle	COVID19_HGI_B1_ALL_leave_23andme_20210107	1_155181989_G_A	0.926533	0.002266	1434	0.857271212529923	0.108272298344749	0.0283243018466329	0.0035747670193366	0.00255742025935875	0.0299404514790184
1_154605882_155673527	ENSG00000125459.10	MSTO1	Brain_Frontal_Cortex_BA9	COVID19_HGI_A2_ALL_eur_leave_23andme_20210107	1_155153537_C_T	0.811703	2.613e-06	1684	0.562966616799191	0.0845114890359247	0.284732348850818	0.042718413223861	0.0250711320902061	0.215192063799502
1_154605882_155673527	ENSG00000125459.10	MSTO1	Nerve_Tibial	COVID19_HGI_B2_ALL_eur_leave_23andme_20210107	1_155167786_A_G	0.927011	6.516e-08	1558	0.0691343937000116	0.0110454129693122	0.75576459096125	0.120703088844924	0.0433525135245023	0.331880895796754
1_154605882_155673527	ENSG00000125459.10	MSTO1	Skin_Sun_Exposed_Lower_leg	COVID19_HGI_A2_ALL_eur_leave_23andme_20210107	1_155153537_C_T	0.225177	2.613e-06	1689	0.574315312742903	0.0742488833656791	0.290494318356489	0.0375324043953136	0.0234090811396156	0.266860568037992
1_154605882_155673527	ENSG00000125459.10	MSTO1	Spleen	COVID19_HGI_C2_ALL_leave_UKBB_23andme_20210107	1_155040654_C_T	0.241664	0.0001591	1426	0.854129228880214	0.131061207330871	0.0118452270305923	0.00181643391410519	0.00114790284421741	0.152405649389814
1_154605882_155673527	ENSG00000125459.10	MSTO1	Brain_Caudate_basal_ganglia	COVID19_HGI_C2_ALL_leave_UKBB_23andme_20210107	1_155040654_C_T	0.424954	0.0001591	1426	0.870786432466953	0.114573168580603	0.0120762323065017	0.00158794633093737	0.000976220315004674	0.15208759872776
1_154605882_155673527	ENSG00000125459.10	MSTO1	Thyroid	COVID19_HGI_C2_ALL_leave_UKBB_23andme_20210107	1_155040654_C_T	0.313182	0.0001591	1426	0.87558442787416	0.109796372193607	0.012142771821798	0.00152172232222284	0.000954705788211253	0.143360465996092
1_154605882_155673527	ENSG00000125459.10	MSTO1	Heart_Left_Ventricle	COVID19_HGI_B2_ALL_eur_leave_ukbb_23andme_20210107	1_155167786_A_G	0.674802	1.02e-08	1558	0.0167321424124023	0.00231562077125358	0.813453831338532	0.112521795800956	0.0549766096768561	0.595750762325712
1_154605882_155673527	ENSG00000125459.10	MSTO1	Brain_Amygdala	COVID19_HGI_B1_ALL_eur_leave_23andme_20210107	1_155207733_C_T	0.572185	0.001256	1558	0.834876826072721	0.124735115351073	0.0324160503270963	0.00484000131585506	0.00313200693325531	0.0490116145395393
1_154605882_155673527	ENSG00000125459.10	MSTO1	Brain_Substantia_nigra	COVID19_HGI_B2_ALL_leave_23andme_20210107	1_155173527_G_A	0.48307	2.603e-07	1382	0.247545721443158	0.0332049576708969	0.588763860027057	0.0789232588386307	0.0515622020202572	0.341204746417548
1_154605882_155673527	ENSG00000125459.10	MSTO1	Adipose_Visceral_Omentum	COVID19_HGI_B1_ALL_eur_leave_ukbb_23andme_20210107	1_155167786_A_G	0.101114	0.001873	1566	0.834719345360649	0.128081127056672	0.0296547007984591	0.00454728336465495	0.00299754341956537	0.0578475080207036
1_154605882_155673527	ENSG00000125459.10	MSTO1	Brain_Nucleus_accumbens_basal_ganglia	COVID19_HGI_C2_ALL_eur_leave_23andme_20210107	1_155105882_T_G	0.209243	1.015e-08	1636	0.0497173853043633	0.0103774480957779	0.71477573999592	0.149118241419204	0.0760111851847352	0.928702932191264
1_154605882_155673527	ENSG00000125459.10	MSTO1	Artery_Tibial	COVID19_HGI_C2_ALL_eur_leave_ukbb_23andme_20210107	1_155040654_C_T	0.402199	0.0001912	1640	0.86811444834295	0.110140022949588	0.0181703563731127	0.00230405103035108	0.00127112130399782	0.0879174128430217
1_154605882_155673527	ENSG00000125459.10	MSTO1	Cells_EBV-transformed_lymphocytes	COVID19_HGI_C2_ALL_leave_UKBB_23andme_20210107	1_155040654_C_T	0.845179	0.0001591	1426	0.858976683254369	0.126331020668442	0.0119124524522742	0.00175095379642848	0.0010288898284866	0.130943888745036
1_154605882_155673527	ENSG00000125459.10	MSTO1	Colon_Transverse	COVID19_HGI_C2_ALL_leave_UKBB_23andme_20210107	1_155040654_C_T	0.0575391	0.0001591	1426	0.856149812637795	0.128803034331951	0.0118732488714726	0.00178487601501764	0.00138902814376424	0.228228890092824
1_154605882_155673527	ENSG00000125459.10	MSTO1	Brain_Cortex	COVID19_HGI_B2_ALL_leave_23andme_20210107	1_155173527_G_A	0.58572	2.603e-07	1390	0.251284535953227	0.029966749946958	0.597669401100831	0.0712247641848692	0.0498545488141153	0.317115362595836
1_154605882_155673527	ENSG00000125459.10	MSTO1	Esophagus_Mucosa	COVID19_HGI_A2_ALL_leave_23andme_20210107	1_155173527_G_A	0.518163	3.926e-07	1346	0.251102125624629	0.0289739541411344	0.610654361147956	0.0704228086894852	0.0388467503967952	0.320836466593468
1_154605882_155673527	ENSG00000125459.10	MSTO1	Uterus	COVID19_HGI_B1_ALL_leave_23andme_20210107	1_155181989_G_A	0.977243	0.002266	1430	0.808774144901655	0.1562847388622	0.0266359726637453	0.0051438826429039	0.00316126092949572	0.0264385885131142
1_154605882_155673527	ENSG00000125459.10	MSTO1	Adipose_Visceral_Omentum	COVID19_HGI_A2_ALL_eur_leave_23andme_20210107	1_155173527_G_A	0.0434535	3.61e-06	1689	0.547637049427278	0.0908194996317065	0.277000191097728	0.0458987492060446	0.0386445106372425	0.286579907400232
1_154605882_155673527	ENSG00000125459.10	MSTO1	Breast_Mammary_Tissue	COVID19_HGI_B1_ALL_leave_23andme_20210107	1_155181989_G_A	0.130425	0.002266	1434	0.846858949400684	0.118495557432937	0.0279802799321342	0.00391234878268136	0.00275286445156274	0.0424304500364538
1_154605882_155673527	ENSG00000125459.10	MSTO1	Muscle_Skeletal	COVID19_HGI_B2_ALL_leave_23andme_20210107	1_155173527_G_A	0.19756	2.603e-07	1390	0.250965427046755	0.028586077726108	0.59691041436775	0.0679351466340845	0.0556029342253026	0.336182256375625
1_154605882_155673527	ENSG00000125459.10	MSTO1	Adipose_Subcutaneous	COVID19_HGI_B1_ALL_eur_leave_ukbb_23andme_20210107	1_155167786_A_G	0.51374	0.001873	1566	0.835513230751516	0.127399201775881	0.029682904809622	0.00452317296396164	0.00288148969901937	0.026891520128431
1_154605882_155673527	ENSG00000125459.10	MSTO1	Uterus	COVID19_HGI_C2_ALL_leave_UKBB_23andme_20210107	1_155040654_C_T	0.0198205	0.0001591	1424	0.82494492355844	0.159534819555553	0.0114359128168619	0.0022096988011402	0.00187464526800499	0.200982908251711
1_154605882_155673527	ENSG00000125459.10	MSTO1	Muscle_Skeletal	COVID19_HGI_C2_ALL_eur_leave_ukbb_23andme_20210107	1_155040654_C_T	0.603893	0.0001912	1640	0.856614291995743	0.121404324880992	0.0179296485498826	0.00253958119270462	0.00151215338067751	0.0568814198098206
1_154605882_155673527	ENSG00000125459.10	MSTO1	Colon_Sigmoid	COVID19_HGI_B1_ALL_leave_UKBB_23andme_20210107	1_154767940_A_G	0.000779737	0.03196	1331	0.792023745796894	0.175517411841046	0.0238035001544382	0.00527162067326609	0.00338372153435586	0.0547136553764386
1_154605882_155673527	ENSG00000125459.10	MSTO1	Small_Intestine_Terminal_Ileum	COVID19_HGI_B1_ALL_eur_leave_ukbb_23andme_20210107	1_155167786_A_G	0.0498014	0.001873	1561	0.842299264241964	0.120617292632695	0.0298288579557998	0.00426850772730632	0.00298607744223472	0.0740911307079501
1_154605882_155673527	ENSG00000125459.10	MSTO1	Esophagus_Gastroesophageal_Junction	COVID19_HGI_C2_ALL_eur_leave_23andme_20210107	1_155105882_T_G	0.358562	1.015e-08	1639	0.0534888114104077	0.00740491830390759	0.769005912898232	0.106396428762326	0.0637039286251269	0.932950165657284
1_154605882_155673527	ENSG00000125459.10	MSTO1	Adrenal_Gland	COVID19_HGI_B2_ALL_eur_leave_ukbb_23andme_20210107	1_155167786_A_G	0.987483	1.02e-08	1557	0.016792682488136	0.00222087891438984	0.816396997593326	0.10791409579318	0.0566753452109682	0.585887100071319
1_154605882_155673527	ENSG00000125459.10	MSTO1	Liver	COVID19_HGI_C2_ALL_leave_UKBB_23andme_20210107	1_155040654_C_T	0.511057	0.0001591	1426	0.869653490614206	0.115645774548462	0.0120605204528331	0.00160276020117984	0.00103745418331946	0.135406260254049
1_154605882_155673527	ENSG00000125459.10	MSTO1	Lung	COVID19_HGI_B1_ALL_eur_leave_23andme_20210107	1_155207733_C_T	0.124113	0.001256	1565	0.802088526476424	0.157007828709853	0.0312465715195324	0.0061129332648536	0.00354414002933706	0.0576394204534577
1_154605882_155673527	ENSG00000125459.10	MSTO1	Thyroid	COVID19_HGI_C2_ALL_eur_leave_ukbb_23andme_20210107	1_155040654_C_T	0.313182	0.0001912	1640	0.852678357095736	0.125384956198175	0.0178472661636304	0.00262294478971664	0.00146647575274136	0.0802119425737641
1_154605882_155673527	ENSG00000125459.10	MSTO1	Brain_Frontal_Cortex_BA9	COVID19_HGI_B2_ALL_eur_leave_ukbb_23andme_20210107	1_155167786_A_G	0.482804	1.02e-08	1556	0.0164949302518577	0.00227748898431709	0.801921310924304	0.110654274627259	0.0686519952122617	0.605111599635791
1_154605882_155673527	ENSG00000125459.10	MSTO1	Nerve_Tibial	COVID19_HGI_C2_ALL_leave_UKBB_23andme_20210107	1_154836418_G_A	0.00111104	0.002268	1426	0.858634972775489	0.126429301304968	0.0119077135461881	0.00175206971821151	0.00127594265514435	0.114965640399812
1_154605882_155673527	ENSG00000125459.10	MSTO1	Brain_Anterior_cingulate_cortex_BA24	COVID19_HGI_C2_ALL_leave_UKBB_23andme_20210107	1_155040654_C_T	0.306375	0.0001591	1425	0.8714432321978	0.113853039260659	0.0120813618166046	0.0015773707980188	0.00104499592691705	0.161439557822595
1_154605882_155673527	ENSG00000125459.10	MSTO1	Prostate	COVID19_HGI_A2_ALL_eur_leave_ukbb_23andme_20210107	1_155153537_C_T	0.935971	4.065e-06	1686	0.554718695381028	0.0868320697594564	0.289775463896577	0.0453362357136081	0.0233375352493306	0.212530784234186
1_154605882_155673527	ENSG00000125459.10	MSTO1	Brain_Cerebellar_Hemisphere	COVID19_HGI_B2_ALL_eur_leave_23andme_20210107	1_155167786_A_G	0.00129496	6.516e-08	1555	0.000651617319145765	0.0828242454538106	0.00712334942334338	0.905413999746882	0.0039867880568185	0.378875151723128
1_154605882_155673527	ENSG00000125459.10	MSTO1	Stomach	COVID19_HGI_C2_ALL_eur_leave_ukbb_23andme_20210107	1_155040654_C_T	0.0388708	0.0001912	1640	0.840409253515968	0.137231773717845	0.0175904636362119	0.00287047696277416	0.0018980321672007	0.171834327803638
1_154605882_155673527	ENSG00000125459.10	MSTO1	Brain_Amygdala	COVID19_HGI_B2_ALL_leave_23andme_20210107	1_155173527_G_A	0.34176	2.603e-07	1390	0.246267617184097	0.0325293718256281	0.585736876782359	0.0773115494579542	0.0581545847499618	0.318366373715504
1_154605882_155673527	ENSG00000125459.10	MSTO1	Small_Intestine_Terminal_Ileum	COVID19_HGI_B1_ALL_leave_UKBB_23andme_20210107	1_154753201_A_C	0.161849	0.001776	1330	0.864875187901314	0.103624168929487	0.0259468001185171	0.00310634280415012	0.00244750024653241	0.0409499631243358
1_154605882_155673527	ENSG00000125459.10	MSTO1	Breast_Mammary_Tissue	COVID19_HGI_C2_ALL_leave_23andme_20210107	1_155105882_T_G	0.0325555	1.453e-06	1504	0.721981523164312	0.105659329504439	0.128388285863448	0.0187639445576337	0.025206916910168	0.749945538179825
1_154605882_155673527	ENSG00000125459.10	MSTO1	Heart_Left_Ventricle	COVID19_HGI_A2_ALL_eur_leave_23andme_20210107	1_155153537_C_T	0.805592	2.613e-06	1689	0.565694018633765	0.0852285500991791	0.286133583234133	0.0430895823386126	0.0198542656943101	0.222151168827486
1_154605882_155673527	ENSG00000125459.10	MSTO1	Brain_Nucleus_accumbens_basal_ganglia	COVID19_HGI_C2_ALL_leave_23andme_20210107	1_155105882_T_G	0.209243	1.453e-06	1503	0.701371137242547	0.13681018779535	0.124719640405648	0.0243151596626008	0.0127838748938544	0.604824282383864
1_154605882_155673527	ENSG00000125459.10	MSTO1	Artery_Tibial	COVID19_HGI_B1_ALL_eur_leave_23andme_20210107	1_155207733_C_T	0.773574	0.001256	1565	0.855363706192103	0.104551556351121	0.0333219867115621	0.00407027150811117	0.00269247923710275	0.044402057479615
1_154605882_155673527	ENSG00000125459.10	MSTO1	Vagina	COVID19_HGI_C2_ALL_eur_leave_ukbb_23andme_20210107	1_155105882_T_G	0.328345	0.0001365	1636	0.851509070730434	0.12650348332097	0.0178058826306632	0.00264377305116799	0.00153779026676554	0.0853291031795627
1_154605882_155673527	ENSG00000125459.10	MSTO1	Colon_Sigmoid	COVID19_HGI_B2_ALL_leave_23andme_20210107	1_155173527_G_A	0.417269	2.603e-07	1390	0.230625099995947	0.0526635432643289	0.548531826164795	0.125214995503097	0.0429645350718322	0.345077276951108
1_154605882_155673527	ENSG00000125459.10	MSTO1	Brain_Frontal_Cortex_BA9	COVID19_HGI_A2_ALL_leave_UKBB_23andme_20210107	1_155173527_G_A	0.529556	5.098e-07	1346	0.234291829533695	0.0274273713622074	0.614468504912567	0.0718808196938207	0.0519314744977104	0.333311912828402
1_154605882_155673527	ENSG00000125459.10	MSTO1	Artery_Coronary	COVID19_HGI_C2_ALL_eur_leave_23andme_20210107	1_155105882_T_G	0.911359	1.015e-08	1637	0.0534519926876927	0.00805177670245072	0.768475886442961	0.11570556483843	0.0543147793284664	0.931225168167555
1_154605882_155673527	ENSG00000125459.10	MSTO1	Muscle_Skeletal	COVID19_HGI_C2_ALL_leave_23andme_20210107	1_155105882_T_G	0.788902	1.453e-06	1504	0.747332411444554	0.0954410651123301	0.132896375041618	0.0169646959613324	0.00736545244016537	0.517838846951365
1_154605882_155673527	ENSG00000125459.10	MSTO1	Adipose_Visceral_Omentum	COVID19_HGI_C2_ALL_leave_23andme_20210107	1_155105882_T_G	0.931746	1.453e-06	1504	0.734010255762482	0.108460735789597	0.130527327251405	0.0192795969186845	0.00772208427783133	0.575516144208108
1_154605882_155673527	ENSG00000125459.10	MSTO1	Brain_Amygdala	COVID19_HGI_B2_ALL_eur_leave_ukbb_23andme_20210107	1_155167786_A_G	0.234976	1.02e-08	1552	0.0161505684932097	0.00239370860420382	0.785179389283861	0.116293050939769	0.0799832826789572	0.608742898236546
1_154605882_155673527	ENSG00000125459.10	MSTO1	Testis	COVID19_HGI_A2_ALL_leave_23andme_20210107	1_155173527_G_A	0.572523	3.926e-07	1346	0.24819156383635	0.0303474872720746	0.603576176345727	0.0737578187943205	0.0441269537515281	0.315482621711131
1_154605882_155673527	ENSG00000125459.10	MSTO1	Uterus	COVID19_HGI_B2_ALL_eur_leave_ukbb_23andme_20210107	1_155167786_A_G	0.16461	1.02e-08	1552	0.0151864707821183	0.00311561754150292	0.738308362405426	0.151377445016565	0.0920121042543879	0.550898510186837
1_154605882_155673527	ENSG00000125459.10	MSTO1	Colon_Sigmoid	COVID19_HGI_B1_ALL_eur_leave_ukbb_23andme_20210107	1_154734052_C_G	4.77176e-05	0.7753	1566	0.773070714007853	0.18925554797098	0.0274645374488702	0.00672010810306835	0.00348909246922865	0.0383494123054939
1_154605882_155673527	ENSG00000125459.10	MSTO1	Artery_Tibial	COVID19_HGI_B2_ALL_leave_23andme_20210107	1_155173527_G_A	0.76677	2.603e-07	1390	0.258252847450808	0.0267174960507385	0.614243228629233	0.0635091315703852	0.0372772962988358	0.323869889269831
1_154605882_155673527	ENSG00000125459.10	MSTO1	Skin_Not_Sun_Exposed_Suprapubic	COVID19_HGI_A2_ALL_leave_UKBB_23andme_20210107	1_155173527_G_A	0.479605	5.098e-07	1347	0.231977430597684	0.0323863839979621	0.608399593209627	0.0848963660916811	0.042340226103046	0.32537641026738
1_154605882_155673527	ENSG00000125459.10	MSTO1	Liver	COVID19_HGI_B2_ALL_leave_UKBB_23andme_20210107	1_155167786_A_G	0.412087	5.589e-07	1257	0.293354908267373	0.0341868936996884	0.561288854808575	0.0653654842203191	0.0458038590040439	0.302102587433087
1_154605882_155673527	ENSG00000125459.10	MSTO1	Minor_Salivary_Gland	COVID19_HGI_B1_ALL_eur_leave_23andme_20210107	1_155207733_C_T	0.461094	0.001256	1545	0.838873697157214	0.121393941096818	0.03196624124452	0.0046227114960587	0.00314340900538922	0.0507080153405361
1_154605882_155673527	ENSG00000125459.10	MSTO1	Brain_Amygdala	COVID19_HGI_B1_ALL_leave_UKBB_23andme_20210107	1_155137395_G_T	0.0755435	0.003085	1329	0.859325910504523	0.109083092729563	0.0257820336804093	0.00327024048297921	0.0025387226025252	0.0374175908669433
1_154605882_155673527	ENSG00000125459.10	MSTO1	Colon_Transverse	COVID19_HGI_A2_ALL_eur_leave_ukbb_23andme_20210107	1_155173527_G_A	0.0125604	4.646e-06	1689	0.512580370212988	0.0899826226442912	0.268205169963752	0.0470007357903559	0.0822311013886137	0.257919606279098
1_154605882_155673527	ENSG00000125459.10	MSTO1	Minor_Salivary_Gland	COVID19_HGI_B1_ALL_leave_23andme_20210107	1_155181989_G_A	0.223814	0.002266	1429	0.852897227425073	0.112719627611209	0.0280137924884941	0.00369965709822034	0.00266969537700333	0.0367268660425608
1_154605882_155673527	ENSG00000125459.10	MSTO1	Nerve_Tibial	COVID19_HGI_C2_ALL_leave_23andme_20210107	1_155105882_T_G	0.884479	1.453e-06	1504	0.729517694074306	0.112806830688027	0.129728425512545	0.0200522801255241	0.00789476959959796	0.520727976019873
1_154605882_155673527	ENSG00000125459.10	MSTO1	Brain_Spinal_cord_cervical_c-1	COVID19_HGI_A2_ALL_eur_leave_23andme_20210107	1_155153537_C_T	0.502066	2.613e-06	1676	0.560099264819319	0.0870349643339039	0.283194112709756	0.0439804181185008	0.0256912400185201	0.23685356507908
1_154605882_155673527	ENSG00000125459.10	MSTO1	Spleen	COVID19_HGI_C2_ALL_eur_leave_23andme_20210107	1_155105882_T_G	0.14744	1.015e-08	1635	0.0506212359429071	0.00886057910676598	0.727774938927395	0.127301954495507	0.085441291527425	0.942695074822445
1_154605882_155673527	ENSG00000125459.10	MSTO1	Uterus	COVID19_HGI_C2_ALL_eur_leave_23andme_20210107	1_155105882_T_G	0.359203	1.015e-08	1631	0.049937126125518	0.010785031981907	0.717939842222782	0.154988712151054	0.0663492875187384	0.931391261920524
1_154605882_155673527	ENSG00000125459.10	MSTO1	Pancreas	COVID19_HGI_A2_ALL_leave_UKBB_23andme_20210107	1_155173527_G_A	0.926675	5.098e-07	1347	0.234641533559556	0.0297515772075709	0.615386648605902	0.0779862510392989	0.0422339895876726	0.318194538366329
1_154605882_155673527	ENSG00000125459.10	MSTO1	Spleen	COVID19_HGI_B2_ALL_leave_23andme_20210107	1_155173527_G_A	0.0762096	2.603e-07	1390	0.238145984032012	0.0357147320057184	0.566419923578082	0.0848710972060151	0.0748482631781725	0.37579769458356
1_154605882_155673527	ENSG00000125459.10	MSTO1	Heart_Atrial_Appendage	COVID19_HGI_B2_ALL_leave_23andme_20210107	1_155173527_G_A	0.67824	2.603e-07	1390	0.251546143399773	0.0323827521535155	0.598291623098327	0.076980176188496	0.0407993051598885	0.324577384731012
1_154605882_155673527	ENSG00000125459.10	MSTO1	Heart_Atrial_Appendage	COVID19_HGI_C2_ALL_eur_leave_23andme_20210107	1_155105882_T_G	0.931343	1.015e-08	1639	0.0537242102539066	0.00826015632370479	0.772390230062267	0.118708929597566	0.0469164737625559	0.929795314107139
1_154605882_155673527	ENSG00000125459.10	MSTO1	Brain_Anterior_cingulate_cortex_BA24	COVID19_HGI_C2_ALL_leave_23andme_20210107	1_155105882_T_G	0.103021	1.453e-06	1501	0.734745797153714	0.10148896382396	0.130651613164535	0.0180315633124449	0.0150820625453462	0.669819104339958
1_154605882_155673527	ENSG00000125459.10	MSTO1	Adrenal_Gland	COVID19_HGI_C2_ALL_leave_23andme_20210107	1_155105882_T_G	0.545543	1.453e-06	1503	0.746403633637178	0.0944226815851516	0.132720933934691	0.016779991599077	0.00967275924390225	0.61821453517855
1_154605882_155673527	ENSG00000125459.10	MSTO1	Brain_Substantia_nigra	COVID19_HGI_B2_ALL_eur_leave_ukbb_23andme_20210107	1_155167786_A_G	0.714888	1.02e-08	1535	0.0163419219987062	0.00244179650845588	0.794480522303675	0.118642531235368	0.0680932279537951	0.590673420735223
1_154605882_155673527	ENSG00000125459.10	MSTO1	Whole_Blood	COVID19_HGI_C2_ALL_eur_leave_ukbb_23andme_20210107	1_155040654_C_T	0.468761	0.0001912	1640	0.870404659951979	0.107757615863909	0.0182182924041111	0.0022540910520341	0.0013653407279668	0.0773695459207671
1_154605882_155673527	ENSG00000125459.10	MSTO1	Testis	COVID19_HGI_B1_ALL_eur_leave_23andme_20210107	1_155181989_G_A	0.259771	0.0015	1565	0.83923498455973	0.120407898306861	0.032693667969467	0.00468769601407991	0.0029757531498625	0.0486118914243863
1_154605882_155673527	ENSG00000125459.10	MSTO1	Prostate	COVID19_HGI_A2_ALL_leave_UKBB_23andme_20210107	1_155173527_G_A	0.931126	5.098e-07	1347	0.234230847105297	0.0287059265311886	0.614309554721965	0.0752385762251195	0.0475150954164308	0.328281587603309
1_154605882_155673527	ENSG00000125459.10	MSTO1	Brain_Cerebellar_Hemisphere	COVID19_HGI_C2_ALL_eur_leave_23andme_20210107	1_155105882_T_G	0.41613	1.015e-08	1636	0.000485811883521474	0.0644889339259196	0.00698448759947069	0.927152552421584	0.000888214169503836	0.637806671261701
1_154605882_155673527	ENSG00000125459.10	MSTO1	Uterus	COVID19_HGI_B1_ALL_leave_UKBB_23andme_20210107	1_154753467_T_C	0.0959478	0.003463	1328	0.820585391490406	0.147347925675713	0.024598716913666	0.00441399994346411	0.00305396597675122	0.0238841553871405
1_154605882_155673527	ENSG00000125459.10	MSTO1	Esophagus_Gastroesophageal_Junction	COVID19_HGI_B1_ALL_leave_UKBB_23andme_20210107	1_154753201_A_C	0.212101	0.001776	1331	0.8725793551399	0.0961096539286262	0.0262245203190644	0.00288628159486033	0.00220018901754896	0.0372035590715447
1_154605882_155673527	ENSG00000125459.10	MSTO1	Muscle_Skeletal	COVID19_HGI_B1_ALL_leave_UKBB_23andme_20210107	1_154753201_A_C	0.241592	0.001776	1331	0.871751991069435	0.0969270805589146	0.026199654699967	0.002910838307552	0.00221043536413161	0.0270591695244731
1_154605882_155673527	ENSG00000125459.10	MSTO1	Colon_Transverse	COVID19_HGI_A2_ALL_leave_23andme_20210107	1_155173527_G_A	0.0125604	3.926e-07	1346	0.210315710604512	0.0297805930384151	0.511466024348063	0.0722471271440749	0.176190544864935	0.353133235111077
1_154605882_155673527	ENSG00000125459.10	MSTO1	Skin_Sun_Exposed_Lower_leg	COVID19_HGI_B2_ALL_leave_UKBB_23andme_20210107	1_155040654_C_T	0.0975907	7.436e-07	1257	0.297305434320134	0.0264933088494528	0.56884757014469	0.0506340940433984	0.0567195926423249	0.34702813972013
1_154605882_155673527	ENSG00000125459.10	MSTO1	Whole_Blood	COVID19_HGI_C2_ALL_leave_23andme_20210107	1_155105882_T_G	0.455713	1.453e-06	1504	0.757484488520276	0.083885857242171	0.1347016951667	0.0149082060678261	0.00901975300302764	0.575957017197243
1_154605882_155673527	ENSG00000125459.10	MSTO1	Skin_Sun_Exposed_Lower_leg	COVID19_HGI_B2_ALL_eur_leave_23andme_20210107	1_155167786_A_G	0.177263	6.516e-08	1558	0.069938140161914	0.00820139332335351	0.764551000785745	0.0895884159119446	0.067721049817043	0.386687877239089
1_154605882_155673527	ENSG00000125459.10	MSTO1	Esophagus_Muscularis	COVID19_HGI_B2_ALL_eur_leave_ukbb_23andme_20210107	1_155167786_A_G	0.262041	1.02e-08	1558	0.016644650422302	0.00208101445669681	0.809200299853782	0.101100121882222	0.0709739133849979	0.603084620686348
1_154605882_155673527	ENSG00000125459.10	MSTO1	Brain_Cortex	COVID19_HGI_B1_ALL_leave_UKBB_23andme_20210107	1_154753201_A_C	0.0736095	0.001776	1331	0.868856323962483	0.0996735889749368	0.0261126282531044	0.0029932281403287	0.00236423066914716	0.0624791969004096
1_154605882_155673527	ENSG00000125459.10	MSTO1	Prostate	COVID19_HGI_B2_ALL_leave_UKBB_23andme_20210107	1_155040654_C_T	0.179865	7.436e-07	1257	0.292835577157025	0.0336000330589622	0.560295195742444	0.0642393919890911	0.0490298020524778	0.307792732348771
1_154605882_155673527	ENSG00000125459.10	MSTO1	Brain_Hippocampus	COVID19_HGI_A2_ALL_eur_leave_ukbb_23andme_20210107	1_155153537_C_T	0.0129892	4.065e-06	1680	0.498454530696545	0.127640106443212	0.260768134717516	0.0667289351386818	0.0464082930040457	0.344665363107903
1_154605882_155673527	ENSG00000125459.10	MSTO1	Ovary	COVID19_HGI_B1_ALL_leave_UKBB_23andme_20210107	1_154753467_T_C	0.123705	0.003463	1331	0.843154941942194	0.125042607500423	0.0253401983175932	0.00375532652055441	0.00270692571923618	0.0276626364170311
1_154605882_155673527	ENSG00000125459.10	MSTO1	Brain_Cerebellum	COVID19_HGI_C2_ALL_eur_leave_ukbb_23andme_20210107	1_155632332_A_AC	2.10839e-13	0.04667	1640	3.25535497105468e-05	0.976632246232645	6.81372831173983e-07	0.0204388283164775	0.002895690528336	0.133667173163463
1_154605882_155673527	ENSG00000125459.10	MSTO1	Ovary	COVID19_HGI_B2_ALL_eur_leave_ukbb_23andme_20210107	1_155167786_A_G	0.53961	1.02e-08	1558	0.0160994677017928	0.00277978208492189	0.782695566517956	0.135079203702697	0.0633459799926321	0.590639347841649
1_154605882_155673527	ENSG00000125459.10	MSTO1	Pituitary	COVID19_HGI_B1_ALL_leave_UKBB_23andme_20210107	1_154753467_T_C	0.936512	0.003463	1331	0.857146772593793	0.111329183212734	0.0257607091227852	0.00334347000738171	0.00241986506330585	0.0282599565468171
1_154605882_155673527	ENSG00000125459.10	MSTO1	Brain_Hippocampus	COVID19_HGI_C2_ALL_eur_leave_23andme_20210107	1_155105882_T_G	0.791572	1.015e-08	1631	0.0491149519639215	0.0123230065586394	0.70612004175872	0.177111123693071	0.0553308760256476	0.920763499665006
1_154605882_155673527	ENSG00000125459.10	MSTO1	Artery_Coronary	COVID19_HGI_A2_ALL_eur_leave_ukbb_23andme_20210107	1_155153537_C_T	0.716034	4.065e-06	1687	0.554589733762501	0.0866973084950131	0.290175623541678	0.0453390650768816	0.0231982691239264	0.21331691981758
1_154605882_155673527	ENSG00000125459.10	MSTO1	Brain_Caudate_basal_ganglia	COVID19_HGI_B2_ALL_eur_leave_ukbb_23andme_20210107	1_155167786_A_G	0.541503	1.02e-08	1558	0.0164618135079206	0.0023824795105317	0.800311456760774	0.115762110706456	0.0650821395143182	0.588035504634844
1_154605882_155673527	ENSG00000125459.10	MSTO1	Artery_Aorta	COVID19_HGI_A2_ALL_eur_leave_ukbb_23andme_20210107	1_155153537_C_T	0.36351	4.065e-06	1689	0.395864220786246	0.2494377581408	0.207134016026455	0.130500022127366	0.0170639829191335	0.224179349819044
1_154605882_155673527	ENSG00000125459.10	MSTO1	Liver	COVID19_HGI_B2_ALL_eur_leave_ukbb_23andme_20210107	1_155167786_A_G	0.412087	1.02e-08	1556	0.0164205718840501	0.00240137470069586	0.798306297690327	0.116679592345004	0.0661921633799236	0.605595099287431
1_154605882_155673527	ENSG00000125459.10	MSTO1	Lung	COVID19_HGI_C2_ALL_eur_leave_23andme_20210107	1_155105882_T_G	0.539347	1.015e-08	1639	0.0514442443616277	0.0106067768690214	0.739611276742178	0.152447199435139	0.0458905025920339	0.934953148705847
1_154605882_155673527	ENSG00000125459.10	MSTO1	Artery_Aorta	COVID19_HGI_A2_ALL_leave_UKBB_23andme_20210107	1_155173527_G_A	0.543856	5.098e-07	1347	0.16799730558664	0.0988239090669998	0.440601019314185	0.259148793715636	0.0334289723165394	0.318336190908332
1_154605882_155673527	ENSG00000125459.10	MSTO1	Heart_Atrial_Appendage	COVID19_HGI_B1_ALL_leave_23andme_20210107	1_155181989_G_A	0.938039	0.002266	1434	0.851754743524879	0.113842361836287	0.0281420373182751	0.00375885773401356	0.00250199958654499	0.0303451113784204
1_154605882_155673527	ENSG00000125459.10	MSTO1	Cells_Transformed_fibroblasts	COVID19_HGI_B2_ALL_eur_leave_ukbb_23andme_20210107	1_155167786_A_G	0.0730551	1.02e-08	1558	0.0152253647115076	0.00214278069833657	0.740199966796968	0.104035541803625	0.138396345989563	0.541408230577223
1_154605882_155673527	ENSG00000125459.10	MSTO1	Vagina	COVID19_HGI_A2_ALL_eur_leave_23andme_20210107	1_155153537_C_T	0.710865	2.613e-06	1684	0.562711861666597	0.0862872400411484	0.284603479636212	0.0436188263512678	0.0227785923047755	0.236004603305039
1_154605882_155673527	ENSG00000125459.10	MSTO1	Spleen	COVID19_HGI_B2_ALL_leave_UKBB_23andme_20210107	1_155167786_A_G	0.174809	5.589e-07	1257	0.282555372210648	0.0387761428554804	0.540625627247308	0.0741281857629848	0.0639146719235785	0.280001048249862
1_154605882_155673527	ENSG00000125459.10	MSTO1	Artery_Coronary	COVID19_HGI_A2_ALL_eur_leave_23andme_20210107	1_155153537_C_T	0.716034	2.613e-06	1687	0.561479293462388	0.0877743321871821	0.283995249931864	0.0443737271382667	0.0223773972802997	0.228557079981506
1_154605882_155673527	ENSG00000125459.10	MSTO1	Brain_Cerebellum	COVID19_HGI_B2_ALL_eur_leave_23andme_20210107	1_155652398_T_C	1.43415e-13	0.4511	1558	2.94265136783232e-06	0.0837966958803419	3.21685284028315e-05	0.91605008782734	0.000118105112547849	0.0662948886670362
1_154605882_155673527	ENSG00000125459.10	MSTO1	Artery_Aorta	COVID19_HGI_B1_ALL_eur_leave_23andme_20210107	1_155558665_G_T	0.000202685	0.1283	1565	0.606056968205218	0.350240641110142	0.0236098657153549	0.0136376990052485	0.00645482596403754	0.019009768236057
1_154605882_155673527	ENSG00000125459.10	MSTO1	Colon_Transverse	COVID19_HGI_C2_ALL_eur_leave_ukbb_23andme_20210107	1_155040654_C_T	0.0575391	0.0001912	1640	0.834870973285693	0.142716981685651	0.0174745428314489	0.00298523268366077	0.00195226951354586	0.139745952273747
1_154605882_155673527	ENSG00000125459.10	MSTO1	Nerve_Tibial	COVID19_HGI_C2_ALL_eur_leave_ukbb_23andme_20210107	1_155040654_C_T	0.841894	0.0001912	1640	0.837431764728727	0.140574731594257	0.0175281423230896	0.00294082133960782	0.00152454001431788	0.0569540874736585
1_154605882_155673527	ENSG00000125459.10	MSTO1	Brain_Hypothalamus	COVID19_HGI_A2_ALL_leave_23andme_20210107	1_155173527_G_A	0.0981095	3.926e-07	1345	0.237053915819746	0.0337405610974933	0.576489710728763	0.0819826944310681	0.0707331179229295	0.32942980025906
1_154605882_155673527	ENSG00000125459.10	MSTO1	Brain_Cerebellar_Hemisphere	COVID19_HGI_B2_ALL_leave_UKBB_23andme_20210107	1_155167786_A_G	0.00129496	5.589e-07	1256	0.00266303499198242	0.339533996802814	0.00509528929140721	0.649640645191853	0.00306703372194307	0.308518232162289
1_154605882_155673527	ENSG00000125459.10	MSTO1	Thyroid	COVID19_HGI_C2_ALL_eur_leave_23andme_20210107	1_155105882_T_G	0.675095	1.015e-08	1639	0.0541689583428448	0.00796160579482006	0.778784350647962	0.114418934197189	0.0446661510171845	0.925640687377286
1_154605882_155673527	ENSG00000125459.10	MSTO1	Brain_Nucleus_accumbens_basal_ganglia	COVID19_HGI_A2_ALL_eur_leave_ukbb_23andme_20210107	1_155173527_G_A	0.00977896	4.646e-06	1686	0.510687942336564	0.109097741071817	0.267202019773059	0.057026107101328	0.0559861897172314	0.270462120836084
1_154605882_155673527	ENSG00000125459.10	MSTO1	Breast_Mammary_Tissue	COVID19_HGI_B2_ALL_leave_UKBB_23andme_20210107	1_155167786_A_G	0.2852	5.589e-07	1257	0.290990520399442	0.0359338261036023	0.556764967458086	0.0687061662000921	0.0476045198387774	0.302723849220789
1_154605882_155673527	ENSG00000125459.10	MSTO1	Lung	COVID19_HGI_A2_ALL_eur_leave_23andme_20210107	1_155173527_G_A	0.248621	3.61e-06	1689	0.537456598894995	0.113648994673531	0.271850819363562	0.057465197842689	0.0195783892252234	0.220638691105937
1_154605882_155673527	ENSG00000125459.10	MSTO1	Minor_Salivary_Gland	COVID19_HGI_A2_ALL_leave_UKBB_23andme_20210107	1_155173527_G_A	0.0611067	5.098e-07	1345	0.225235722251524	0.0277128811623318	0.590709052732603	0.0725967760486168	0.0837455678049244	0.335051157206659
1_154605882_155673527	ENSG00000125459.10	MSTO1	Brain_Hippocampus	COVID19_HGI_B1_ALL_leave_UKBB_23andme_20210107	1_154753201_A_C	0.042239	0.001776	1328	0.798585842311556	0.169064139814762	0.0239499556452349	0.00506697800223512	0.00333308422621231	0.0521713191407468
1_154605882_155673527	ENSG00000125459.10	MSTO1	Muscle_Skeletal	COVID19_HGI_B1_ALL_eur_leave_23andme_20210107	1_155181989_G_A	0.0658618	0.0015	1565	0.844856709824187	0.114496679701251	0.0329126707786839	0.00445711448190353	0.00327682521397499	0.0749349169108825
1_154605882_155673527	ENSG00000125459.10	MSTO1	Adipose_Subcutaneous	COVID19_HGI_B2_ALL_eur_leave_ukbb_23andme_20210107	1_155167786_A_G	0.51374	1.02e-08	1558	0.0165786776932056	0.00250920744146333	0.805992953901028	0.121935244283467	0.0529839166808361	0.576247726038272
1_154605882_155673527	ENSG00000125459.10	MSTO1	Heart_Atrial_Appendage	COVID19_HGI_A2_ALL_eur_leave_23andme_20210107	1_155153537_C_T	0.564152	2.613e-06	1689	0.561622395258832	0.0889786355637342	0.284074116194578	0.0449859276896949	0.0203389252931613	0.230629539255833
1_154605882_155673527	ENSG00000125459.10	MSTO1	Muscle_Skeletal	COVID19_HGI_A2_ALL_eur_leave_ukbb_23andme_20210107	1_155153537_C_T	0.192388	4.065e-06	1689	0.556976042299851	0.0816948397211471	0.291434988095032	0.0427192501608364	0.0271748797231341	0.229460624253968
1_154605882_155673527	ENSG00000125459.10	MSTO1	Adrenal_Gland	COVID19_HGI_B1_ALL_eur_leave_ukbb_23andme_20210107	1_155167786_A_G	0.987483	0.001873	1565	0.849702055599806	0.11346405488407	0.030174789706243	0.00402672588498575	0.00263237392489532	0.0321427343927843
1_154605882_155673527	ENSG00000125459.10	MSTO1	Esophagus_Mucosa	COVID19_HGI_B2_ALL_eur_leave_23andme_20210107	1_155167786_A_G	0.592018	6.516e-08	1558	0.0701622672355576	0.00959210037040411	0.767001117103689	0.10481065906291	0.0484338562274397	0.331691171888219
1_154605882_155673527	ENSG00000125459.10	MSTO1	Brain_Substantia_nigra	COVID19_HGI_C2_ALL_eur_leave_ukbb_23andme_20210107	1_155105882_T_G	0.375196	0.0001365	1610	0.845699917254003	0.132762284873643	0.0172019770670103	0.00269881706177856	0.00163700374356495	0.0802624182524812
1_154605882_155673527	ENSG00000125459.10	MSTO1	Small_Intestine_Terminal_Ileum	COVID19_HGI_B2_ALL_leave_23andme_20210107	1_155173527_G_A	0.0856219	2.603e-07	1389	0.240553696511397	0.0301930228170028	0.572135874221272	0.0717260659570267	0.0853913404933015	0.32270585831935
1_154605882_155673527	ENSG00000125459.10	MSTO1	Lung	COVID19_HGI_B1_ALL_leave_23andme_20210107	1_155106768_T_C	0.00294094	0.01671	1434	0.815651277903735	0.149223555358152	0.0269491762458206	0.0049271080020231	0.00324888249026958	0.0245856827999646
1_154605882_155673527	ENSG00000125459.10	MSTO1	Brain_Cerebellum	COVID19_HGI_B1_ALL_eur_leave_ukbb_23andme_20210107	1_155606224_G_A	1.81178e-13	0.4442	1566	3.6487892244619e-05	0.954604661791799	1.29628902611942e-06	0.0339023576121514	0.0114551964147781	0.0761240486391386
1_154605882_155673527	ENSG00000125459.10	MSTO1	Heart_Atrial_Appendage	COVID19_HGI_C2_ALL_leave_UKBB_23andme_20210107	1_155040654_C_T	0.674683	0.0001591	1426	0.870100317694587	0.115335834407065	0.0120667171359948	0.00159860081643001	0.000898529945923801	0.130043453502485
1_154605882_155673527	ENSG00000125459.10	MSTO1	Muscle_Skeletal	COVID19_HGI_B1_ALL_eur_leave_ukbb_23andme_20210107	1_155167786_A_G	0.16444	0.001873	1566	0.848100165370435	0.114992936985881	0.0301300752054782	0.00408260841998146	0.00269421401822464	0.0476470397379358
1_154605882_155673527	ENSG00000125459.10	MSTO1	Esophagus_Gastroesophageal_Junction	COVID19_HGI_C2_ALL_leave_23andme_20210107	1_155105882_T_G	0.358562	1.453e-06	1504	0.746943584823533	0.0933557744655452	0.132827230912898	0.0165909566014463	0.0102824531965775	0.626686840884027
1_154605882_155673527	ENSG00000125459.10	MSTO1	Testis	COVID19_HGI_C2_ALL_leave_23andme_20210107	1_155105882_T_G	0.948273	1.453e-06	1504	0.739735282167626	0.101895808206409	0.131545395308684	0.0181111809499877	0.00871233336729352	0.557888456583516
1_154605882_155673527	ENSG00000125459.10	MSTO1	Pancreas	COVID19_HGI_B2_ALL_leave_UKBB_23andme_20210107	1_155040654_C_T	0.141097	7.436e-07	1257	0.291624442455611	0.0347153879146534	0.557977878423328	0.0663731701957206	0.049309121010688	0.333813838833967
1_154605882_155673527	ENSG00000125459.10	MSTO1	Colon_Transverse	COVID19_HGI_B1_ALL_leave_UKBB_23andme_20210107	1_155060318_G_A	8.5305e-05	0.1008	1331	0.84743769876031	0.120221357955943	0.0254689123910316	0.00360987334230987	0.00326215755040523	0.0304123540788708
1_154605882_155673527	ENSG00000125459.10	MSTO1	Adipose_Visceral_Omentum	COVID19_HGI_A2_ALL_leave_UKBB_23andme_20210107	1_155173527_G_A	0.0434535	5.098e-07	1347	0.217664115170918	0.0288023489161841	0.570860530634922	0.0754317338734606	0.107241271404516	0.396167928853524
1_154605882_155673527	ENSG00000125459.10	MSTO1	Adipose_Subcutaneous	COVID19_HGI_A2_ALL_eur_leave_23andme_20210107	1_155153537_C_T	0.524346	2.613e-06	1689	0.559834656711564	0.0919791876234213	0.283169860502338	0.0465054644469737	0.0185108307157022	0.229158515104852
1_154605882_155673527	ENSG00000125459.10	MSTO1	Thyroid	COVID19_HGI_A2_ALL_leave_23andme_20210107	1_155153537_C_T	0.176647	5.492e-07	1346	0.248826458675835	0.0294428337016952	0.605120174834938	0.0715568683016045	0.0450536644859275	0.306340719427905
1_154605882_155673527	ENSG00000125459.10	MSTO1	Brain_Anterior_cingulate_cortex_BA24	COVID19_HGI_B2_ALL_eur_leave_ukbb_23andme_20210107	1_155167786_A_G	0.300678	1.02e-08	1552	0.0162748992857577	0.00233267858909617	0.791223475328654	0.113329088355479	0.076839858441013	0.597258586711861
1_154605882_155673527	ENSG00000125459.10	MSTO1	Skin_Not_Sun_Exposed_Suprapubic	COVID19_HGI_B1_ALL_leave_23andme_20210107	1_154691575_C_G	0.0124119	0.01167	1434	0.84122438194366	0.124222638439372	0.0277941134225217	0.00410166761241715	0.00265719858202976	0.0305669255141103
1_154605882_155673527	ENSG00000125459.10	MSTO1	Esophagus_Mucosa	COVID19_HGI_B2_ALL_leave_UKBB_23andme_20210107	1_155167786_A_G	0.592018	5.589e-07	1257	0.298867846781819	0.0322087177967366	0.571837002660198	0.0615908615050864	0.0354955712561599	0.295515476472892
1_154605882_155673527	ENSG00000125459.10	MSTO1	Brain_Cerebellum	COVID19_HGI_B1_ALL_leave_UKBB_23andme_20210107	1_155625602_G_T	1.81178e-13	0.1488	1331	3.66294412007842e-05	0.958305129293075	1.10086208135411e-06	0.0287880556528975	0.0128690847507454	0.118415161295746
1_154605882_155673527	ENSG00000125459.10	MSTO1	Adipose_Subcutaneous	COVID19_HGI_A2_ALL_leave_23andme_20210107	1_155173527_G_A	0.468344	3.926e-07	1346	0.248793818844691	0.0311717993335223	0.605040798146328	0.0757673610792567	0.0392262225962022	0.316629582023892
1_154605882_155673527	ENSG00000125459.10	MSTO1	Brain_Frontal_Cortex_BA9	COVID19_HGI_B2_ALL_leave_UKBB_23andme_20210107	1_155167786_A_G	0.482804	5.589e-07	1256	0.294710720212182	0.032046874506911	0.563882032065849	0.0612684992065803	0.0480918740084771	0.298211850140083
1_154605882_155673527	ENSG00000125459.10	MSTO1	Heart_Left_Ventricle	COVID19_HGI_A2_ALL_leave_UKBB_23andme_20210107	1_155173527_G_A	0.603981	5.098e-07	1347	0.236385477083324	0.0277830141959247	0.619960432045555	0.0728225509051197	0.043048525770077	0.334668920363915
1_154605882_155673527	ENSG00000125459.10	MSTO1	Small_Intestine_Terminal_Ileum	COVID19_HGI_C2_ALL_leave_UKBB_23andme_20210107	1_155040654_C_T	0.175082	0.0001591	1425	0.872748473633242	0.112525728849173	0.0120997152631963	0.00155898063262474	0.00106710162176377	0.184663454812048
1_154605882_155673527	ENSG00000125459.10	MSTO1	Artery_Aorta	COVID19_HGI_C2_ALL_leave_UKBB_23andme_20210107	1_155040654_C_T	0.577956	0.0001591	1426	0.625635087556968	0.358745096650639	0.00867642670434371	0.00497317520000875	0.00197021388804152	0.0447192663200104
1_154605882_155673527	ENSG00000125459.10	MSTO1	Artery_Coronary	COVID19_HGI_B1_ALL_leave_23andme_20210107	1_155181989_G_A	0.320117	0.002266	1432	0.854203350733187	0.11120807648668	0.0281895062288242	0.00366723828145409	0.00273182826985431	0.03426735046207
1_154605882_155673527	ENSG00000125459.10	MSTO1	Brain_Anterior_cingulate_cortex_BA24	COVID19_HGI_A2_ALL_eur_leave_ukbb_23andme_20210107	1_155153537_C_T	0.194462	4.065e-06	1682	0.551771001467541	0.0860166079507522	0.288671659655279	0.0449729943408332	0.0285677365855943	0.249192987477549
1_154605882_155673527	ENSG00000125459.10	MSTO1	Brain_Cerebellar_Hemisphere	COVID19_HGI_B1_ALL_leave_UKBB_23andme_20210107	1_155643403_C_T	8.16772e-11	0.3472	1329	0.00778986120659605	0.950112421008948	0.000233641724483273	0.0284833920581804	0.0133806840017928	0.0812010491813486
1_154605882_155673527	ENSG00000125459.10	MSTO1	Muscle_Skeletal	COVID19_HGI_B2_ALL_eur_leave_23andme_20210107	1_155167786_A_G	0.16444	6.516e-08	1558	0.0688457049508053	0.00922565078625123	0.752608698173563	0.100784597508522	0.0685353485808591	0.380604607806203
1_154605882_155673527	ENSG00000125459.10	MSTO1	Brain_Cerebellar_Hemisphere	COVID19_HGI_C2_ALL_eur_leave_ukbb_23andme_20210107	1_155643403_C_T	8.16772e-11	0.09751	1637	0.00729729778731229	0.968677828543706	0.000152659377217035	0.0202611167976103	0.00361109749415468	0.082410365778517
1_154605882_155673527	ENSG00000125459.10	MSTO1	Esophagus_Mucosa	COVID19_HGI_A2_ALL_eur_leave_23andme_20210107	1_155153537_C_T	0.788259	2.613e-06	1689	0.567145826694149	0.0847795766217801	0.286867921991133	0.0428639987397294	0.0183426759532086	0.216806194258586
1_154605882_155673527	ENSG00000125459.10	MSTO1	Brain_Putamen_basal_ganglia	COVID19_HGI_C2_ALL_leave_23andme_20210107	1_155105882_T_G	0.272638	1.453e-06	1504	0.699371307666778	0.139841193072687	0.124367564116984	0.024856068469695	0.0115638666738565	0.618831107434328
1_154605882_155673527	ENSG00000125459.10	MSTO1	Adrenal_Gland	COVID19_HGI_B2_ALL_eur_leave_23andme_20210107	1_155167786_A_G	0.987483	6.516e-08	1557	0.070018207776311	0.00926010251093821	0.76542603407394	0.101175599543548	0.054120056095262	0.322483450738937
1_154605882_155673527	ENSG00000125459.10	MSTO1	Brain_Substantia_nigra	COVID19_HGI_A2_ALL_leave_23andme_20210107	1_155173527_G_A	0.48307	3.926e-07	1344	0.244359078643324	0.0318295241147969	0.594253891421876	0.0773536313100846	0.052203874509919	0.316852668225484
1_154605882_155673527	ENSG00000125459.10	MSTO1	Brain_Cerebellar_Hemisphere	COVID19_HGI_A2_ALL_leave_23andme_20210107	1_155173527_G_A	0.0011497	3.926e-07	1345	0.00217192173457107	0.2882453370225	0.00528186937224322	0.700976915375996	0.00332395649468983	0.315659357328578
1_154605882_155673527	ENSG00000125459.10	MSTO1	Brain_Putamen_basal_ganglia	COVID19_HGI_B2_ALL_leave_UKBB_23andme_20210107	1_155167786_A_G	0.716212	5.589e-07	1257	0.279862037828967	0.048787574655621	0.535472352057066	0.0933048402470167	0.0425731952113291	0.299365744676146
1_154605882_155673527	ENSG00000125459.10	MSTO1	Brain_Hippocampus	COVID19_HGI_C2_ALL_leave_UKBB_23andme_20210107	1_155040654_C_T	0.0489331	0.0001591	1425	0.801411837056617	0.183203314275609	0.0111119841793394	0.00253847307208947	0.00173439141634488	0.156891189234824
1_154605882_155673527	ENSG00000125459.10	MSTO1	Pituitary	COVID19_HGI_B1_ALL_eur_leave_ukbb_23andme_20210107	1_155167786_A_G	0.992615	0.001873	1565	0.833196413659025	0.129777244087317	0.0295803009481858	0.00460453542637447	0.00284150587909836	0.0305565871794325
1_154605882_155673527	ENSG00000125459.10	MSTO1	Brain_Spinal_cord_cervical_c-1	COVID19_HGI_A2_ALL_leave_UKBB_23andme_20210107	1_155173527_G_A	0.706083	5.098e-07	1345	0.232627361264139	0.0285527198073297	0.610098092653576	0.07482964602377	0.0538921802511858	0.322048786540682
1_154605882_155673527	ENSG00000125459.10	MSTO1	Brain_Cerebellum	COVID19_HGI_A2_ALL_eur_leave_23andme_20210107	1_155652398_T_C	1.43415e-13	0.5494	1689	2.2111965736507e-05	0.663379072604626	1.11844491547174e-05	0.335542596642003	0.00104503433848015	0.0662847383755198
1_154605882_155673527	ENSG00000125459.10	MSTO1	Whole_Blood	COVID19_HGI_A2_ALL_eur_leave_23andme_20210107	1_155153537_C_T	0.713497	2.613e-06	1689	0.577651187397952	0.0741502977592635	0.292181636476935	0.0374874184498354	0.0185294599160135	0.219928015420463
1_154605882_155673527	ENSG00000125459.10	MSTO1	Stomach	COVID19_HGI_B2_ALL_eur_leave_23andme_20210107	1_155167786_A_G	0.0340118	6.516e-08	1558	0.0623360222462803	0.00964604740465236	0.681446033352622	0.105307567735476	0.141264329260969	0.399928869521509
1_154605882_155673527	ENSG00000125459.10	MSTO1	Thyroid	COVID19_HGI_B1_ALL_eur_leave_23andme_20210107	1_155207733_C_T	0.984594	0.001256	1565	0.841878189923503	0.117788212707724	0.0327966380316405	0.00458566666037903	0.00295129267675425	0.0391926999087503
1_154605882_155673527	ENSG00000125459.10	MSTO1	Liver	COVID19_HGI_C2_ALL_leave_23andme_20210107	1_155105882_T_G	0.592978	1.453e-06	1502	0.736770197546992	0.103672319486226	0.131014808004762	0.0184252224650489	0.0101174524969715	0.55830372725152
1_154605882_155673527	ENSG00000125459.10	MSTO1	Adipose_Subcutaneous	COVID19_HGI_C2_ALL_leave_23andme_20210107	1_155105882_T_G	0.540814	1.453e-06	1504	0.736228979061525	0.105757892690483	0.130921877627045	0.0187983858706713	0.00829286475027554	0.557232782581624
1_154605882_155673527	ENSG00000125459.10	MSTO1	Cells_EBV-transformed_lymphocytes	COVID19_HGI_B1_ALL_eur_leave_23andme_20210107	1_155207733_C_T	0.391373	0.001256	1559	0.827552484827768	0.131996530431746	0.0321213174671169	0.00512021478499485	0.00320945248837457	0.048661580448976
1_154605882_155673527	ENSG00000125459.10	MSTO1	Pancreas	COVID19_HGI_C2_ALL_leave_UKBB_23andme_20210107	1_155040654_C_T	0.141097	0.0001591	1426	0.868058865148244	0.117202456736425	0.0120384058827722	0.00162431005863491	0.00107596217392406	0.197826659432226
1_154605882_155673527	ENSG00000125459.10	MSTO1	Brain_Cortex	COVID19_HGI_C2_ALL_leave_UKBB_23andme_20210107	1_155040654_C_T	0.0875724	0.0001591	1426	0.877675306120073	0.107516126876038	0.0121717685200478	0.00148990725987481	0.00114689122396698	0.225443109597314
1_154605882_155673527	ENSG00000125459.10	MSTO1	Brain_Anterior_cingulate_cortex_BA24	COVID19_HGI_B2_ALL_leave_23andme_20210107	1_155173527_G_A	0.300678	2.603e-07	1390	0.247535505249768	0.0314889824807851	0.588752493712379	0.0748377977604134	0.0573852207966546	0.330332369418204
1_154605882_155673527	ENSG00000125459.10	MSTO1	Esophagus_Muscularis	COVID19_HGI_B1_ALL_eur_leave_23andme_20210107	1_155207733_C_T	0.694294	0.001256	1565	0.852135408408905	0.10766433978947	0.0331962234893749	0.00419141455979106	0.0028126137524594	0.0443912302513396
1_154605882_155673527	ENSG00000125459.10	MSTO1	Brain_Substantia_nigra	COVID19_HGI_B1_ALL_leave_UKBB_23andme_20210107	1_154753467_T_C	0.250767	0.003463	1315	0.859419061371464	0.109422043600822	0.0254815685912458	0.00324190186643576	0.00243542457003242	0.0299234775757979
1_154605882_155673527	ENSG00000125459.10	MSTO1	Esophagus_Mucosa	COVID19_HGI_C2_ALL_leave_23andme_20210107	1_155105882_T_G	0.814139	1.453e-06	1504	0.744886087254673	0.0973610176940805	0.13246135093182	0.0173054960433749	0.00798604807605128	0.551216202565411
1_154605882_155673527	ENSG00000125459.10	MSTO1	Artery_Coronary	COVID19_HGI_C2_ALL_leave_UKBB_23andme_20210107	1_155040654_C_T	0.900488	0.0001591	1426	0.872196729646192	0.113176661622515	0.0120957905767304	0.00156859330158742	0.00096222485297516	0.142470869777602
1_154605882_155673527	ENSG00000125459.10	MSTO1	Brain_Caudate_basal_ganglia	COVID19_HGI_B1_ALL_leave_UKBB_23andme_20210107	1_154753467_T_C	0.366226	0.003463	1331	0.862049336171466	0.106396843143672	0.0259080508830513	0.00319520264165106	0.00245056716015956	0.0291698646635139
1_154605882_155673527	ENSG00000125459.10	MSTO1	Pancreas	COVID19_HGI_C2_ALL_leave_23andme_20210107	1_155105882_T_G	0.383275	1.453e-06	1504	0.734929093288834	0.1053108003791	0.130690721979955	0.0187168207916824	0.0103525635604293	0.604028565343483
1_154605882_155673527	ENSG00000125459.10	MSTO1	Whole_Blood	COVID19_HGI_B2_ALL_eur_leave_ukbb_23andme_20210107	1_155167786_A_G	0.602979	1.02e-08	1558	0.0171153125212226	0.00200020560092114	0.83208212085412	0.0971908616658276	0.0516114993579088	0.58687078064937
1_154605882_155673527	ENSG00000125459.10	MSTO1	Brain_Amygdala	COVID19_HGI_C2_ALL_eur_leave_23andme_20210107	1_155105882_T_G	0.230078	1.015e-08	1632	0.0519317140268384	0.00811041348530254	0.746618395789872	0.116525998870321	0.0768134778276669	0.939484725072341
1_154605882_155673527	ENSG00000125459.10	MSTO1	Brain_Cerebellar_Hemisphere	COVID19_HGI_B2_ALL_leave_23andme_20210107	1_155173527_G_A	0.0011497	2.603e-07	1389	0.00227305531320159	0.292660778074815	0.00540635082918078	0.696075755066723	0.00358406071607969	0.321679912690982
1_154605882_155673527	ENSG00000125459.10	MSTO1	Brain_Hypothalamus	COVID19_HGI_C2_ALL_eur_leave_ukbb_23andme_20210107	1_155040654_C_T	0.652272	0.0001912	1638	0.83370664694701	0.143105933783405	0.0174450874973895	0.00299170257012069	0.00275062920207477	0.0434062723817557
1_154605882_155673527	ENSG00000125459.10	MSTO1	Uterus	COVID19_HGI_B2_ALL_leave_23andme_20210107	1_155173527_G_A	0.121288	2.603e-07	1390	0.231272740705541	0.0437207958486186	0.550072211583115	0.103917004822728	0.0710172470399977	0.325356220165048
1_154605882_155673527	ENSG00000125459.10	MSTO1	Nerve_Tibial	COVID19_HGI_A2_ALL_leave_UKBB_23andme_20210107	1_155173527_G_A	0.937731	5.098e-07	1347	0.23271341371251	0.0325684093827021	0.610329831968265	0.0853770870619866	0.0390112578745372	0.298340250854367
12_67595307_68600256	ENSG00000127334.10	DYRK2	Esophagus_Gastroesophageal_Junction	COVID19_HGI_B1_ALL_eur_leave_23andme_20210107	12_68177762_A_G	0.0788375	0.003707	3076	0.730190122511677	0.19752340718243	0.0532024362869694	0.0143870705527265	0.00469696346619725	0.0175414184244881
12_67595307_68600256	ENSG00000127334.10	DYRK2	Cells_EBV-transformed_lymphocytes	COVID19_HGI_C2_ALL_eur_leave_23andme_20210107	12_67615197_G_T	0.501466	0.002115	3279	0.727037293167819	0.2615695263005	0.00777488305822299	0.00279638326039377	0.000821914213064113	0.0127526893262036
12_67595307_68600256	ENSG00000127334.10	DYRK2	Stomach	COVID19_HGI_C2_ALL_leave_UKBB_23andme_20210107	12_68210091_T_A	4.31351e-05	0.08302	3042	0.62606253672398	0.362120426388308	0.00675046829334406	0.00390337079571873	0.00116319779864886	0.0540681556150715
12_67595307_68600256	ENSG00000127334.10	DYRK2	Artery_Tibial	COVID19_HGI_B1_ALL_eur_leave_ukbb_23andme_20210107	12_67991944_A_T	0.088429	0.0006933	3077	0.602413336881157	0.262926250287413	0.0877921475849492	0.0383087531302225	0.00855951211625817	0.0369312370518634
12_67595307_68600256	ENSG00000127334.10	DYRK2	Brain_Nucleus_accumbens_basal_ganglia	COVID19_HGI_B1_ALL_leave_UKBB_23andme_20210107	12_68005995_A_G	0.721189	0.001924	2712	0.735132861043028	0.193892666297765	0.0518412243678649	0.0136677543408484	0.00546549395049315	0.0135143763626051
12_67595307_68600256	ENSG00000127334.10	DYRK2	Brain_Spinal_cord_cervical_c-1	COVID19_HGI_B1_ALL_leave_UKBB_23andme_20210107	12_68005995_A_G	0.84074	0.001924	2708	0.726771366738434	0.20281379885352	0.051204543593051	0.0142842830612173	0.00492600775377771	0.0162655221280125
12_67595307_68600256	ENSG00000127334.10	DYRK2	Brain_Caudate_basal_ganglia	COVID19_HGI_B1_ALL_eur_leave_23andme_20210107	12_68204155_A_T	0.996624	0.002486	3075	0.716989137634388	0.210621541048193	0.0522288135089313	0.0153378270344847	0.00482268077400274	0.0136086353098543
12_67595307_68600256	ENSG00000127334.10	DYRK2	Brain_Caudate_basal_ganglia	COVID19_HGI_B1_ALL_leave_23andme_20210107	12_67991944_A_T	0.799743	0.001489	2954	0.728235348631874	0.205106102330948	0.0485628834807652	0.0136732214211405	0.00442244413527274	0.0183028748470752
12_67595307_68600256	ENSG00000127334.10	DYRK2	Thyroid	COVID19_HGI_B1_ALL_leave_23andme_20210107	12_67778823_G_A	0.00659071	0.01349	2955	0.751285696251931	0.182370441980031	0.0501130177374826	0.0121605872621112	0.00407025676844425	0.0245206094604451
12_67595307_68600256	ENSG00000127334.10	DYRK2	Skin_Sun_Exposed_Lower_leg	COVID19_HGI_B2_ALL_leave_23andme_20210107	12_68100256_A_T	0.123734	5.271e-08	2910	0.0713308834629524	0.0277347448778698	0.595780658818997	0.231576779452513	0.0735769333876682	0.265050525151788
12_67595307_68600256	ENSG00000127334.10	DYRK2	Thyroid	COVID19_HGI_B1_ALL_leave_UKBB_23andme_20210107	12_68005995_A_G	0.269612	0.001924	2714	0.762369831532654	0.167905758963838	0.0538015036817197	0.0118452662555272	0.00407763956626175	0.020342274574001
12_67595307_68600256	ENSG00000127334.10	DYRK2	Artery_Aorta	COVID19_HGI_A2_ALL_eur_leave_ukbb_23andme_20210107	12_68468711_C_T	0.000134766	0.02827	3334	0.717584141091617	0.249544638613827	0.0226428014909958	0.00787182762180763	0.00235659118175331	0.0664341603139873
12_67595307_68600256	ENSG00000127334.10	DYRK2	Muscle_Skeletal	COVID19_HGI_B1_ALL_leave_UKBB_23andme_20210107	12_67977234_G_C	0.00633135	0.005478	2714	0.768884348173967	0.161393862262963	0.054261242218799	0.0113857154189444	0.00407483192532662	0.0670966262160927
12_67595307_68600256	ENSG00000127334.10	DYRK2	Small_Intestine_Terminal_Ileum	COVID19_HGI_B1_ALL_eur_leave_ukbb_23andme_20210107	12_67987075_G_T	0.424065	0.0002621	3074	0.661636023292457	0.203842000094293	0.0963069028706438	0.0296624311202454	0.00855264262236099	0.0487300834001771
12_67595307_68600256	ENSG00000127334.10	DYRK2	Artery_Aorta	COVID19_HGI_B2_ALL_eur_leave_23andme_20210107	12_68095320_C_T	0.542984	2.48e-06	3103	0.576682127325343	0.185465470913357	0.172056210723531	0.0553241475560688	0.0104720434817008	0.196900515101675
12_67595307_68600256	ENSG00000127334.10	DYRK2	Prostate	COVID19_HGI_C2_ALL_leave_23andme_20210107	12_67603625_G_A	0.0112357	0.001196	3146	0.756144853227659	0.231996923416613	0.00841053727407344	0.00257961470720543	0.000868071374449374	0.0550142998685383
12_67595307_68600256	ENSG00000127334.10	DYRK2	Small_Intestine_Terminal_Ileum	COVID19_HGI_B1_ALL_eur_leave_23andme_20210107	12_68204155_A_T	0.246523	0.002486	3073	0.709125957747405	0.218403734483746	0.0515045717175242	0.0158577873284799	0.00510794872284447	0.0154840328618008
12_67595307_68600256	ENSG00000127334.10	DYRK2	Minor_Salivary_Gland	COVID19_HGI_C2_ALL_leave_UKBB_23andme_20210107	12_67941572_A_G	0.309539	0.004679	3031	0.729713541797189	0.258855797958947	0.00783375971043826	0.00277809923257571	0.000818801300850244	0.00799650669676436
12_67595307_68600256	ENSG00000127334.10	DYRK2	Lung	COVID19_HGI_A2_ALL_eur_leave_ukbb_23andme_20210107	12_68205382_G_C	0.48569	0.001009	3334	0.758077916305221	0.208853737342282	0.0239205506235056	0.00658765478228149	0.00256014094670976	0.0535859506185644
12_67595307_68600256	ENSG00000127334.10	DYRK2	Brain_Cerebellum	COVID19_HGI_B2_ALL_eur_leave_23andme_20210107	12_68095320_C_T	0.743505	2.48e-06	3102	0.594639767097574	0.166984510172579	0.177410292097323	0.0498085362452821	0.0111568943872424	0.207010857938703
12_67595307_68600256	ENSG00000127334.10	DYRK2	Brain_Caudate_basal_ganglia	COVID19_HGI_A2_ALL_leave_UKBB_23andme_20210107	12_68043159_C_T	0.647095	0.0001342	2910	0.754321116121096	0.208139196493392	0.0276493729775638	0.00762700511778161	0.00226330929016654	0.0562413009047416
12_67595307_68600256	ENSG00000127334.10	DYRK2	Brain_Caudate_basal_ganglia	COVID19_HGI_B1_ALL_eur_leave_ukbb_23andme_20210107	12_67987075_G_T	0.869761	0.0002621	3076	0.66929218816239	0.19666986801546	0.0975290994274943	0.0286508286555269	0.00785801573912945	0.0423427227421039
12_67595307_68600256	ENSG00000127334.10	DYRK2	Small_Intestine_Terminal_Ileum	COVID19_HGI_A2_ALL_leave_UKBB_23andme_20210107	12_68043159_C_T	0.125727	0.0001342	2907	0.743906533995629	0.217755912322131	0.0272387167653926	0.00797017355765213	0.00312866335919578	0.0778238973398638
12_67595307_68600256	ENSG00000127334.10	DYRK2	Brain_Caudate_basal_ganglia	COVID19_HGI_B1_ALL_leave_UKBB_23andme_20210107	12_68005995_A_G	0.969195	0.001924	2713	0.737677730485494	0.192081626076068	0.0520484012352849	0.013548078293027	0.00464416391012584	0.0156087481553543
12_67595307_68600256	ENSG00000127334.10	DYRK2	Brain_Spinal_cord_cervical_c-1	COVID19_HGI_B1_ALL_eur_leave_23andme_20210107	12_68204155_A_T	0.388892	0.002486	3067	0.70567793646014	0.221850428228365	0.0512446857642122	0.0161051388249531	0.00512181072232952	0.0146840406971722
12_67595307_68600256	ENSG00000127334.10	DYRK2	Brain_Nucleus_accumbens_basal_ganglia	COVID19_HGI_B1_ALL_leave_23andme_20210107	12_67991944_A_T	0.866634	0.001489	2952	0.725081449214618	0.208111983155916	0.0482796004462306	0.0138524768762373	0.00467449030699832	0.0170980787646612
12_67595307_68600256	ENSG00000127334.10	DYRK2	Muscle_Skeletal	COVID19_HGI_B2_ALL_eur_leave_23andme_20210107	12_68095320_C_T	0.784874	2.48e-06	3103	0.615614685749674	0.148461316445019	0.18367194868186	0.0442862655376256	0.00796578358582183	0.192062328404671
12_67595307_68600256	ENSG00000127334.10	DYRK2	Brain_Caudate_basal_ganglia	COVID19_HGI_B2_ALL_leave_23andme_20210107	12_68095307_T_G	0.324296	5.47e-08	2909	0.0796818691052769	0.0220248089427947	0.665530623348256	0.183909995016938	0.0488527035867346	0.320449259724963
12_67595307_68600256	ENSG00000127334.10	DYRK2	Brain_Hypothalamus	COVID19_HGI_A2_ALL_eur_leave_ukbb_23andme_20210107	12_68205382_G_C	0.767801	0.001009	3317	0.716999472541624	0.250621780573935	0.0221420839799713	0.00773709959288703	0.00249956331158196	0.0523847614503291
12_67595307_68600256	ENSG00000127334.10	DYRK2	Testis	COVID19_HGI_B1_ALL_eur_leave_ukbb_23andme_20210107	12_67987075_G_T	0.251031	0.0002621	3077	0.656239603620695	0.209051957133461	0.0956364685257995	0.030457378023938	0.00861459269610674	0.0513343089984403
12_67595307_68600256	ENSG00000127334.10	DYRK2	Brain_Cerebellar_Hemisphere	COVID19_HGI_A2_ALL_leave_23andme_20210107	12_68043159_C_T	0.473275	1.679e-05	2903	0.747199295566237	0.198485544097281	0.040140215140494	0.0106593054973384	0.00351563969864955	0.209576975290813
12_67595307_68600256	ENSG00000127334.10	DYRK2	Esophagus_Gastroesophageal_Junction	COVID19_HGI_A2_ALL_leave_UKBB_23andme_20210107	12_68043159_C_T	0.0226314	0.0001342	2910	0.767676434078966	0.193636798242223	0.0281389074206004	0.00709423453699621	0.00345362572121472	0.193302270884843
12_67595307_68600256	ENSG00000127334.10	DYRK2	Adipose_Visceral_Omentum	COVID19_HGI_B2_ALL_eur_leave_ukbb_23andme_20210107	12_67981877_G_A	0.420228	7.759e-05	3104	0.724738216206757	0.235832055234637	0.0281792231400374	0.00916752331078651	0.00208298210778267	0.060959829909627
12_67595307_68600256	ENSG00000127334.10	DYRK2	Cells_EBV-transformed_lymphocytes	COVID19_HGI_C2_ALL_eur_leave_ukbb_23andme_20210107	12_67960823_C_T	0.198086	0.002317	3281	0.725450113968621	0.261211379691452	0.00911633724473488	0.00328156081197677	0.000940608283215093	0.0195446920480235
12_67595307_68600256	ENSG00000127334.10	DYRK2	Esophagus_Gastroesophageal_Junction	COVID19_HGI_A2_ALL_eur_leave_ukbb_23andme_20210107	12_68205382_G_C	0.557085	0.001009	3334	0.747689136291221	0.219420979829861	0.0235927408655687	0.00692128006078252	0.0023758629525674	0.0573323036708166
12_67595307_68600256	ENSG00000127334.10	DYRK2	Brain_Nucleus_accumbens_basal_ganglia	COVID19_HGI_A2_ALL_leave_23andme_20210107	12_68043159_C_T	0.342701	1.679e-05	2904	0.738234018349966	0.207187987256853	0.0398779049819054	0.0111883632943379	0.00351172611693715	0.22742583478419
12_67595307_68600256	ENSG00000127334.10	DYRK2	Thyroid	COVID19_HGI_B2_ALL_eur_leave_23andme_20210107	12_68095320_C_T	0.388892	2.48e-06	3103	0.607090301938035	0.155605250624892	0.181128652977195	0.0464159025703355	0.0097598918895422	0.226191446227265
12_67595307_68600256	ENSG00000127334.10	DYRK2	Vagina	COVID19_HGI_B1_ALL_leave_23andme_20210107	12_67991944_A_T	0.0767929	0.001489	2954	0.730380690088171	0.202742307907058	0.0486926081880513	0.0135116371568291	0.00467275665989089	0.0324072638649295
12_67595307_68600256	ENSG00000127334.10	DYRK2	Testis	COVID19_HGI_B1_ALL_eur_leave_23andme_20210107	12_68204155_A_T	0.0179541	0.002486	3076	0.703339611962586	0.22392364210802	0.0512460792606009	0.0163101364469776	0.00518053022181569	0.0312877878079815
12_67595307_68600256	ENSG00000127334.10	DYRK2	Adrenal_Gland	COVID19_HGI_B1_ALL_eur_leave_ukbb_23andme_20210107	12_67987075_G_T	0.768074	0.0002621	3077	0.673778535965749	0.192236251592674	0.0981924885251095	0.0280075862656068	0.00778513765086132	0.0414996883331591
12_67595307_68600256	ENSG00000127334.10	DYRK2	Brain_Caudate_basal_ganglia	COVID19_HGI_B2_ALL_eur_leave_23andme_20210107	12_68098228_GT_G	0.335158	2.697e-06	3102	0.586451687446102	0.173362379767863	0.174967385176088	0.0517090158274353	0.0135095317825107	0.207611909799188
12_67595307_68600256	ENSG00000127334.10	DYRK2	Brain_Nucleus_accumbens_basal_ganglia	COVID19_HGI_A2_ALL_eur_leave_23andme_20210107	12_68043159_C_T	0.342701	0.0001525	3325	0.736808756531857	0.238143603566853	0.0176889171745098	0.00571558326669925	0.00164313946008167	0.0602086776900069
12_67595307_68600256	ENSG00000127334.10	DYRK2	Brain_Caudate_basal_ganglia	COVID19_HGI_A2_ALL_leave_23andme_20210107	12_68043159_C_T	0.647095	1.679e-05	2906	0.74153832805748	0.204369629424053	0.0400728134933096	0.0110411793913718	0.00297804963378611	0.213672914128105
12_67595307_68600256	ENSG00000127334.10	DYRK2	Spleen	COVID19_HGI_A2_ALL_eur_leave_23andme_20210107	12_68043159_C_T	0.72669	0.0001525	3326	0.708102978973492	0.266975455861285	0.0169776666074019	0.0063995306403289	0.00154436791749222	0.0479992216301709
12_67595307_68600256	ENSG00000127334.10	DYRK2	Artery_Coronary	COVID19_HGI_B2_ALL_eur_leave_23andme_20210107	12_68095320_C_T	0.989117	2.48e-06	3100	0.596824928254516	0.164870708927079	0.178057487848762	0.049176661165407	0.0110702138042362	0.201729591277797
12_67595307_68600256	ENSG00000127334.10	DYRK2	Vagina	COVID19_HGI_B1_ALL_eur_leave_23andme_20210107	12_68204155_A_T	0.768631	0.002486	3067	0.719888819498957	0.208091979657081	0.052049518528016	0.0150405710511509	0.00492911126479439	0.0145990393252337
12_67595307_68600256	ENSG00000127334.10	DYRK2	Brain_Nucleus_accumbens_basal_ganglia	COVID19_HGI_A2_ALL_eur_leave_ukbb_23andme_20210107	12_68205382_G_C	0.495621	0.001009	3330	0.730668092415767	0.236497087406981	0.0230196248979931	0.00744845025120502	0.0023667450280537	0.0571685470071981
12_67595307_68600256	ENSG00000127334.10	DYRK2	Esophagus_Gastroesophageal_Junction	COVID19_HGI_C2_ALL_leave_UKBB_23andme_20210107	12_68027379_G_A	0.198699	0.004004	3042	0.781450370431134	0.207153548820276	0.00842592494995921	0.00223287898536134	0.000737276813269866	0.010650211163985
12_67595307_68600256	ENSG00000127334.10	DYRK2	Lung	COVID19_HGI_A2_ALL_leave_23andme_20210107	12_68043159_C_T	0.0291604	1.679e-05	2906	0.761727542880107	0.179187866674804	0.0411638409015393	0.00967508652607315	0.00824566301747689	0.360178249142442
12_67595307_68600256	ENSG00000127334.10	DYRK2	Skin_Not_Sun_Exposed_Suprapubic	COVID19_HGI_A2_ALL_eur_leave_23andme_20210107	12_68005058_T_G	2.48761e-07	0.3133	3329	0.0147763423285364	0.96024267608669	0.000355530469032036	0.0231026745561163	0.0015227765596252	0.0383552781057646
12_67595307_68600256	ENSG00000127334.10	DYRK2	Breast_Mammary_Tissue	COVID19_HGI_A2_ALL_eur_leave_23andme_20210107	12_68043159_C_T	0.673453	0.0001525	3329	0.75093869477992	0.224121670815346	0.0180681782022476	0.00539106405312515	0.00148039214936086	0.0437292036739146
12_67595307_68600256	ENSG00000127334.10	DYRK2	Brain_Caudate_basal_ganglia	COVID19_HGI_B2_ALL_leave_UKBB_23andme_20210107	12_68095307_T_G	0.324296	1.107e-05	2683	0.667673390283856	0.170876581978881	0.121704539549107	0.031139041538278	0.0086064466498783	0.107972407120371
12_67595307_68600256	ENSG00000127334.10	DYRK2	Small_Intestine_Terminal_Ileum	COVID19_HGI_B1_ALL_leave_23andme_20210107	12_67991944_A_T	0.643191	0.001489	2952	0.719975683182013	0.213124705346859	0.0479609113390906	0.0141924764549206	0.00474622367711657	0.0172450455773349
12_67595307_68600256	ENSG00000127334.10	DYRK2	Vagina	COVID19_HGI_B1_ALL_eur_leave_ukbb_23andme_20210107	12_67987075_G_T	0.23561	0.0002621	3068	0.670707831346506	0.193946566225259	0.0975375568132671	0.0281950289120435	0.0096130167029249	0.0554613665613381
12_67595307_68600256	ENSG00000127334.10	DYRK2	Brain_Caudate_basal_ganglia	COVID19_HGI_B2_ALL_eur_leave_ukbb_23andme_20210107	12_67981877_G_A	0.365184	7.759e-05	3103	0.741152162373225	0.219165040738168	0.0288051086357717	0.00851555514235333	0.00236213311048197	0.0707251083596232
12_67595307_68600256	ENSG00000127334.10	DYRK2	Skin_Sun_Exposed_Lower_leg	COVID19_HGI_B2_ALL_eur_leave_ukbb_23andme_20210107	12_67981877_G_A	0.211398	7.759e-05	3104	0.677938089449065	0.281174703774642	0.026359543722841	0.0109290174933675	0.00359864556008416	0.0431173348298585
12_67595307_68600256	ENSG00000127334.10	DYRK2	Artery_Tibial	COVID19_HGI_A2_ALL_leave_UKBB_23andme_20210107	12_68043159_C_T	0.697061	0.0001342	2910	0.670988019436307	0.291737968880363	0.024594827874198	0.0106915641594246	0.00198761964970821	0.0400709975698581
12_67595307_68600256	ENSG00000127334.10	DYRK2	Nerve_Tibial	COVID19_HGI_A2_ALL_eur_leave_23andme_20210107	12_68043159_C_T	0.752885	0.0001525	3329	0.663597692012106	0.311597320732522	0.0159666846804171	0.00749593531662517	0.00134236725832973	0.0371042098290769
12_67595307_68600256	ENSG00000127334.10	DYRK2	Brain_Nucleus_accumbens_basal_ganglia	COVID19_HGI_B1_ALL_eur_leave_ukbb_23andme_20210107	12_67987075_G_T	0.166275	0.0002621	3074	0.664608744952959	0.199544989011622	0.0964580589364347	0.0289505449561578	0.0104376621428259	0.0577182942220356
12_67595307_68600256	ENSG00000127334.10	DYRK2	Minor_Salivary_Gland	COVID19_HGI_B1_ALL_leave_23andme_20210107	12_67991944_A_T	0.315962	0.001489	2946	0.694260268310413	0.238658922882653	0.0461819877736472	0.0158704926566591	0.00502832837662736	0.0188035350199517
12_67595307_68600256	ENSG00000127334.10	DYRK2	Spleen	COVID19_HGI_C2_ALL_eur_leave_23andme_20210107	12_67615197_G_T	0.989499	0.002115	3278	0.720395876471959	0.26817204949236	0.00770402214362263	0.00286701129885963	0.000861040593198849	0.0112009255041385
12_67595307_68600256	ENSG00000127334.10	DYRK2	Heart_Atrial_Appendage	COVID19_HGI_B2_ALL_leave_UKBB_23andme_20210107	12_68100256_A_T	0.220018	1.122e-05	2683	0.683370755052004	0.153266169320776	0.124565879508199	0.0279267242219849	0.0108704718970371	0.0913506657084091
12_67595307_68600256	ENSG00000127334.10	DYRK2	Lung	COVID19_HGI_A2_ALL_eur_leave_23andme_20210107	12_68043159_C_T	0.0291604	0.0001525	3329	0.763897953346803	0.21009220204209	0.0183799882005645	0.005052406894461	0.00257744951608208	0.143417100942555
12_67595307_68600256	ENSG00000127334.10	DYRK2	Brain_Cortex	COVID19_HGI_A2_ALL_leave_23andme_20210107	12_68043159_C_T	0.0269116	1.679e-05	2906	0.695190654303481	0.24520941693994	0.0375681800631563	0.0132423546939643	0.00878939399945849	0.290232352276887
12_67595307_68600256	ENSG00000127334.10	DYRK2	Stomach	COVID19_HGI_C2_ALL_leave_23andme_20210107	12_68210091_T_A	4.31351e-05	0.2519	3146	0.621870754332703	0.366231690232119	0.00691701746913385	0.00407265721527028	0.000907880750774007	0.0254225325090078
12_67595307_68600256	ENSG00000127334.10	DYRK2	Esophagus_Gastroesophageal_Junction	COVID19_HGI_A2_ALL_leave_23andme_20210107	12_68043159_C_T	0.0226314	1.679e-05	2906	0.751587692668175	0.18932276402172	0.0406158822714611	0.0102227722770324	0.00825088876161169	0.40282623568253
12_67595307_68600256	ENSG00000127334.10	DYRK2	Brain_Hypothalamus	COVID19_HGI_A2_ALL_leave_UKBB_23andme_20210107	12_68043159_C_T	0.433838	0.0001342	2908	0.735469302155601	0.225724165984389	0.0267595167602136	0.00820897190705393	0.0038380431927426	0.0392867405039437
12_67595307_68600256	ENSG00000127334.10	DYRK2	Skin_Not_Sun_Exposed_Suprapubic	COVID19_HGI_A2_ALL_eur_leave_ukbb_23andme_20210107	12_67993565_A_G	1.17209e-06	0.006989	3334	0.014512042272557	0.943073925953882	0.000457916045784649	0.0297457433976955	0.0122103723300803	0.045022372318346
12_67595307_68600256	ENSG00000127334.10	DYRK2	Brain_Substantia_nigra	COVID19_HGI_C2_ALL_leave_23andme_20210107	12_67603625_G_A	0.213723	0.001196	3093	0.758305053338094	0.230022120642683	0.00832512089725283	0.0025244955324696	0.000823209589500216	0.0250317289946922
12_67595307_68600256	ENSG00000127334.10	DYRK2	Adrenal_Gland	COVID19_HGI_B1_ALL_leave_23andme_20210107	12_67991944_A_T	0.91214	0.001489	2955	0.733212653519611	0.20001399861081	0.0489074913770933	0.0133370070138199	0.00452884947866614	0.0159634583405669
12_67595307_68600256	ENSG00000127334.10	DYRK2	Muscle_Skeletal	COVID19_HGI_B2_ALL_eur_leave_ukbb_23andme_20210107	12_67981877_G_A	0.35269	7.759e-05	3104	0.774061055628721	0.186736675260257	0.0300969905033293	0.00725883655066416	0.00184644205702869	0.0673083636914162
12_67595307_68600256	ENSG00000127334.10	DYRK2	Brain_Nucleus_accumbens_basal_ganglia	COVID19_HGI_B2_ALL_eur_leave_ukbb_23andme_20210107	12_67981877_G_A	0.671168	7.759e-05	3103	0.736827509710803	0.22284369141663	0.0286370296688911	0.00865785526095786	0.00303391394271821	0.0463477272446552
12_67595307_68600256	ENSG00000127334.10	DYRK2	Brain_Nucleus_accumbens_basal_ganglia	COVID19_HGI_B2_ALL_leave_23andme_20210107	12_68095307_T_G	0.168005	5.47e-08	2909	0.0781576774454512	0.0219930886541589	0.652800045654028	0.183630490163632	0.0634186980827296	0.325822160290572
12_67595307_68600256	ENSG00000127334.10	DYRK2	Brain_Anterior_cingulate_cortex_BA24	COVID19_HGI_C2_ALL_leave_UKBB_23andme_20210107	12_68456984_G_T	0.00277564	0.01298	3041	0.767664783598505	0.220853158985301	0.00827476607075326	0.00237977957824886	0.000827511767192613	0.0100241035730634
12_67595307_68600256	ENSG00000127334.10	DYRK2	Whole_Blood	COVID19_HGI_B1_ALL_eur_leave_ukbb_23andme_20210107	12_67987075_G_T	0.189164	0.0002621	3077	0.666100761480318	0.199074056109602	0.0970735751985246	0.0290031240041982	0.00874848320735695	0.053539948310419
12_67595307_68600256	ENSG00000127334.10	DYRK2	Skin_Sun_Exposed_Lower_leg	COVID19_HGI_B1_ALL_leave_23andme_20210107	12_68028874_G_A	9.21206e-06	0.621	2955	0.666323705580918	0.266116121043759	0.0444457971757849	0.0177453774358177	0.00536899876372014	0.0231282202944571
12_67595307_68600256	ENSG00000127334.10	DYRK2	Esophagus_Muscularis	COVID19_HGI_A2_ALL_leave_23andme_20210107	12_68043159_C_T	0.895831	1.679e-05	2906	0.736607949484425	0.209959297477985	0.0398063752883863	0.0113439412861351	0.00228243646306891	0.196812647745901
12_67595307_68600256	ENSG00000127334.10	DYRK2	Esophagus_Muscularis	COVID19_HGI_B1_ALL_eur_leave_23andme_20210107	12_68204155_A_T	0.272256	0.002486	3076	0.711306938274595	0.216330196616806	0.051826587209728	0.0157572713795692	0.00477900651930164	0.0160737472951182
12_67595307_68600256	ENSG00000127334.10	DYRK2	Adrenal_Gland	COVID19_HGI_B2_ALL_eur_leave_23andme_20210107	12_68095320_C_T	0.0668563	2.48e-06	3103	0.581963916358807	0.167364876791296	0.173632060856348	0.049907078035757	0.0271320679577922	0.238263680682857
12_67595307_68600256	ENSG00000127334.10	DYRK2	Brain_Spinal_cord_cervical_c-1	COVID19_HGI_B1_ALL_eur_leave_ukbb_23andme_20210107	12_67987075_G_T	0.615046	0.0002621	3068	0.65836403916202	0.20704352134688	0.095829876812997	0.030128119640394	0.00863444303770995	0.046767467534692
12_67595307_68600256	ENSG00000127334.10	DYRK2	Adipose_Visceral_Omentum	COVID19_HGI_B2_ALL_eur_leave_23andme_20210107	12_68095320_C_T	0.371302	2.48e-06	3103	0.574074362467067	0.186746652830573	0.1712781700687	0.0557046709636126	0.0121961436700469	0.188486031079441
12_67595307_68600256	ENSG00000127334.10	DYRK2	Testis	COVID19_HGI_A2_ALL_leave_UKBB_23andme_20210107	12_68095320_C_T	0.00183582	0.0004106	2910	0.734958301163993	0.223856817661117	0.0269396358626896	0.00819934635747665	0.00604589895472355	0.196537375486333
12_67595307_68600256	ENSG00000127334.10	DYRK2	Thyroid	COVID19_HGI_B2_ALL_eur_leave_ukbb_23andme_20210107	12_67981877_G_A	0.714838	7.759e-05	3104	0.764708008661859	0.196085872695352	0.0297333259529791	0.00762234742056393	0.00185044526924657	0.0537381609023856
12_67595307_68600256	ENSG00000127334.10	DYRK2	Pituitary	COVID19_HGI_A2_ALL_eur_leave_23andme_20210107	12_68043159_C_T	0.194703	0.0001525	3329	0.719178387072035	0.255685353332592	0.0173040001096638	0.00615030963059186	0.00168194985511724	0.0704359861770713
12_67595307_68600256	ENSG00000127334.10	DYRK2	Skin_Sun_Exposed_Lower_leg	COVID19_HGI_B1_ALL_eur_leave_ukbb_23andme_20210107	12_67987075_G_T	0.0909532	0.0002621	3077	0.612366879872377	0.250766264941858	0.0892427179189368	0.0365340984443554	0.011090038822473	0.0599596781832061
12_67595307_68600256	ENSG00000127334.10	DYRK2	Whole_Blood	COVID19_HGI_A2_ALL_leave_UKBB_23andme_20210107	12_68043159_C_T	0.0494588	0.0001342	2910	0.749748995081513	0.212213448726846	0.0274817835024447	0.00777582875374511	0.00277994393545197	0.144650755078308
12_67595307_68600256	ENSG00000127334.10	DYRK2	Breast_Mammary_Tissue	COVID19_HGI_A2_ALL_leave_23andme_20210107	12_68043159_C_T	0.673453	1.679e-05	2906	0.753260656642659	0.193094453886987	0.040706289430193	0.0104323394438403	0.0025062605963209	0.208761573652264
12_67595307_68600256	ENSG00000127334.10	DYRK2	Uterus	COVID19_HGI_A2_ALL_leave_23andme_20210107	12_68043159_C_T	0.0953042	1.679e-05	2903	0.723131621787581	0.221202900251013	0.0390592661654729	0.0119434012723618	0.00466281052357208	0.286346099741806
12_67595307_68600256	ENSG00000127334.10	DYRK2	Brain_Cerebellum	COVID19_HGI_C2_ALL_eur_leave_23andme_20210107	12_67615197_G_T	0.730836	0.002115	3278	0.762402633705633	0.226283395901075	0.00814975255270285	0.00241812498897507	0.000746092851614384	0.0143312322546063
12_67595307_68600256	ENSG00000127334.10	DYRK2	Brain_Nucleus_accumbens_basal_ganglia	COVID19_HGI_B2_ALL_eur_leave_23andme_20210107	12_68095320_C_T	0.173206	2.48e-06	3102	0.582011735016864	0.175965500282267	0.173642728970846	0.0524832674845988	0.0158967682454241	0.253972660960681
12_67595307_68600256	ENSG00000127334.10	DYRK2	Brain_Nucleus_accumbens_basal_ganglia	COVID19_HGI_A2_ALL_leave_UKBB_23andme_20210107	12_68043159_C_T	0.342701	0.0001342	2908	0.750568533533016	0.210914780472516	0.0274940247813717	0.00772270498801744	0.00329995622507859	0.0483886774956175
12_67595307_68600256	ENSG00000127334.10	DYRK2	Thyroid	COVID19_HGI_B1_ALL_eur_leave_ukbb_23andme_20210107	12_67987075_G_T	0.76218	0.0002621	3077	0.690360390797213	0.176691442793184	0.100609029722774	0.0257433673756067	0.006595769311222	0.0366213837998487
12_67595307_68600256	ENSG00000127334.10	DYRK2	Vagina	COVID19_HGI_A2_ALL_eur_leave_23andme_20210107	12_68043159_C_T	0.221951	0.0001525	3318	0.742833094320371	0.232189948405592	0.0178068585291481	0.00556434653877436	0.00160575220611448	0.0758791616698786
12_67595307_68600256	ENSG00000127334.10	DYRK2	Adrenal_Gland	COVID19_HGI_B2_ALL_eur_leave_ukbb_23andme_20210107	12_67981877_G_A	0.516188	7.759e-05	3104	0.745517848273103	0.214466745403274	0.0289871754125561	0.00833618969523769	0.00269204121582969	0.0532572647726425
12_67595307_68600256	ENSG00000127334.10	DYRK2	Esophagus_Mucosa	COVID19_HGI_A2_ALL_leave_UKBB_23andme_20210107	12_67995728_C_T	0.00385796	0.0007487	2910	0.705524204354552	0.251159617306745	0.0258607394834832	0.00919790916431098	0.00825752969090895	0.0504348411483184
12_67595307_68600256	ENSG00000127334.10	DYRK2	Pituitary	COVID19_HGI_C2_ALL_leave_UKBB_23andme_20210107	12_67941572_A_G	0.021422	0.004679	3042	0.745133444373453	0.24341747569017	0.00803434065368917	0.00262383819793574	0.000790901084751557	0.0164578021786011
12_67595307_68600256	ENSG00000127334.10	DYRK2	Brain_Spinal_cord_cervical_c-1	COVID19_HGI_B1_ALL_leave_23andme_20210107	12_67991944_A_T	0.918841	0.001489	2948	0.716853003424223	0.216506557165112	0.0476545555478452	0.0143882048978721	0.00459767896494754	0.0192165971284723
12_67595307_68600256	ENSG00000127334.10	DYRK2	Heart_Atrial_Appendage	COVID19_HGI_C2_ALL_eur_leave_23andme_20210107	12_67615197_G_T	0.189007	0.002115	3280	0.772072468675266	0.216592316752665	0.0082630967869082	0.0023173220030173	0.000754795782143654	0.0176008393175005
12_67595307_68600256	ENSG00000127334.10	DYRK2	Esophagus_Mucosa	COVID19_HGI_B1_ALL_eur_leave_23andme_20210107	12_68177762_A_G	0.0994049	0.003707	3076	0.677360121618338	0.250123433022601	0.0493531857015187	0.0182193179306325	0.00494394172691018	0.0154728339100348
12_67595307_68600256	ENSG00000127334.10	DYRK2	Pituitary	COVID19_HGI_B2_ALL_leave_23andme_20210107	12_68095307_T_G	0.621723	5.47e-08	2910	0.0781856910566967	0.0244058312453591	0.653034425855257	0.203805528882201	0.0405685229604863	0.288058117387419
12_67595307_68600256	ENSG00000127334.10	DYRK2	Artery_Aorta	COVID19_HGI_C2_ALL_leave_UKBB_23andme_20210107	12_68468711_C_T	0.000134766	0.1813	3042	0.749497440036751	0.23903617389359	0.00808139508136909	0.00257657965803824	0.000808411330251634	0.0244361444606808
12_67595307_68600256	ENSG00000127334.10	DYRK2	Thyroid	COVID19_HGI_B1_ALL_eur_leave_23andme_20210107	12_68204155_A_T	0.664591	0.002486	3076	0.738908418353191	0.189053465174319	0.0538376606822867	0.0137702082002297	0.00443024758997362	0.0144150736369109
12_67595307_68600256	ENSG00000127334.10	DYRK2	Adrenal_Gland	COVID19_HGI_B1_ALL_eur_leave_23andme_20210107	12_68204155_A_T	0.0312105	0.002486	3076	0.721640583264865	0.205822207050094	0.0525795076783259	0.0149914607432044	0.00496624126351103	0.0228151128712227
12_67595307_68600256	ENSG00000127334.10	DYRK2	Artery_Aorta	COVID19_HGI_B2_ALL_eur_leave_ukbb_23andme_20210107	12_67981877_G_A	0.38727	7.759e-05	3104	0.726514504435479	0.233720101859086	0.0282482886608542	0.00908505741452432	0.0024320476300561	0.0560717215500153
12_67595307_68600256	ENSG00000127334.10	DYRK2	Vagina	COVID19_HGI_B1_ALL_leave_UKBB_23andme_20210107	12_68005995_A_G	0.168655	0.001924	2713	0.740900467795234	0.188768364556639	0.0520850385388084	0.0132653679161378	0.00498076119318108	0.0207059357030843
12_67595307_68600256	ENSG00000127334.10	DYRK2	Brain_Anterior_cingulate_cortex_BA24	COVID19_HGI_A2_ALL_eur_leave_23andme_20210107	12_68043159_C_T	0.630011	0.0001525	3322	0.741210145567779	0.233648688858474	0.0177616175347732	0.00559714075076772	0.00178240728820627	0.0476802971920613
12_67595307_68600256	ENSG00000127334.10	DYRK2	Colon_Sigmoid	COVID19_HGI_B2_ALL_leave_23andme_20210107	12_68100256_A_T	0.0442272	5.271e-08	2910	0.0739055651846033	0.0214339218390992	0.617285307267254	0.178915203443678	0.108460002265366	0.379996941866799
12_67595307_68600256	ENSG00000127334.10	DYRK2	Skin_Sun_Exposed_Lower_leg	COVID19_HGI_C2_ALL_eur_leave_23andme_20210107	12_68028874_G_A	9.21206e-06	0.1603	3280	0.689917412184742	0.298457561851915	0.0073838332321801	0.00319319064833626	0.00104800208282655	0.0428351621481842
12_67595307_68600256	ENSG00000127334.10	DYRK2	Cells_EBV-transformed_lymphocytes	COVID19_HGI_C2_ALL_leave_23andme_20210107	12_67603625_G_A	0.501466	0.001196	3145	0.734088282114707	0.254004048511229	0.0081616361651735	0.00282310884257284	0.000922924366317193	0.0192309009885299
12_67595307_68600256	ENSG00000127334.10	DYRK2	Cells_EBV-transformed_lymphocytes	COVID19_HGI_A2_ALL_eur_leave_23andme_20210107	12_68043159_C_T	0.850947	0.0001525	3327	0.714414417181704	0.260539892655682	0.0171797183519972	0.00626367156270348	0.00160230024791352	0.0479220889559052
12_67595307_68600256	ENSG00000127334.10	DYRK2	Brain_Anterior_cingulate_cortex_BA24	COVID19_HGI_B1_ALL_leave_23andme_20210107	12_67991944_A_T	0.656431	0.001489	2954	0.72925677587371	0.203976838962104	0.0486307156440126	0.0135977212033327	0.00453794831684137	0.0194134716646296
12_67595307_68600256	ENSG00000127334.10	DYRK2	Brain_Hippocampus	COVID19_HGI_A2_ALL_leave_UKBB_23andme_20210107	12_68043159_C_T	0.649692	0.0001342	2910	0.748563805806731	0.213702097235651	0.0274383408099267	0.00783070953418073	0.0024650466135115	0.05531313560516
12_67595307_68600256	ENSG00000127334.10	DYRK2	Uterus	COVID19_HGI_B1_ALL_leave_UKBB_23andme_20210107	12_68005995_A_G	0.45148	0.001924	2708	0.723706510002335	0.206120355186351	0.0507869382918235	0.0144598070554571	0.00492638946403364	0.0159613247151932
12_67595307_68600256	ENSG00000127334.10	DYRK2	Skin_Not_Sun_Exposed_Suprapubic	COVID19_HGI_A2_ALL_leave_23andme_20210107	12_68005058_T_G	2.48761e-07	0.09325	2906	0.0143366990038704	0.931007043277259	0.000774756804273083	0.0503081505276474	0.0035733503869499	0.038869773808898
12_67595307_68600256	ENSG00000127334.10	DYRK2	Colon_Sigmoid	COVID19_HGI_A2_ALL_leave_23andme_20210107	12_68043159_C_T	0.115717	1.679e-05	2906	0.73180904607604	0.211793280370551	0.0395470420159439	0.0114399216516363	0.00541070988582931	0.22955082537179
12_67595307_68600256	ENSG00000127334.10	DYRK2	Thyroid	COVID19_HGI_B2_ALL_leave_23andme_20210107	12_68100256_A_T	0.264214	5.271e-08	2910	0.0828594670614831	0.0197471138342143	0.692071448980734	0.164894421408152	0.040427548715416	0.358905592549946
12_67595307_68600256	ENSG00000127334.10	DYRK2	Brain_Nucleus_accumbens_basal_ganglia	COVID19_HGI_B1_ALL_eur_leave_23andme_20210107	12_68177762_A_G	0.00329234	0.003707	3073	0.713319026210506	0.214105403613416	0.0517964969548776	0.0155416770681928	0.00523739615300756	0.0284043091045411
12_67595307_68600256	ENSG00000127334.10	DYRK2	Minor_Salivary_Gland	COVID19_HGI_A2_ALL_eur_leave_23andme_20210107	12_68043159_C_T	0.0489553	0.0001525	3300	0.705542482117789	0.269462337409742	0.0165275317432291	0.00631007371937833	0.00215757500986236	0.0978634374977236
12_67595307_68600256	ENSG00000127334.10	DYRK2	Esophagus_Mucosa	COVID19_HGI_B1_ALL_leave_23andme_20210107	12_67991944_A_T	0.442755	0.001489	2955	0.688206028169078	0.245151566657726	0.0459054139706586	0.0163479585091006	0.00438903269343767	0.0153293696580629
12_67595307_68600256	ENSG00000127334.10	DYRK2	Spleen	COVID19_HGI_C2_ALL_leave_23andme_20210107	12_67603625_G_A	0.907955	0.001196	3145	0.727304488264437	0.260727691394098	0.00808731607170086	0.00289819855040413	0.000982305719360558	0.016789497632095
12_67595307_68600256	ENSG00000127334.10	DYRK2	Brain_Caudate_basal_ganglia	COVID19_HGI_C2_ALL_leave_23andme_20210107	12_67603625_G_A	0.543022	0.001196	3145	0.760593945072749	0.227663160937809	0.00845619042448597	0.00253037484054406	0.000756328724412413	0.0237719360012855
12_67595307_68600256	ENSG00000127334.10	DYRK2	Skin_Not_Sun_Exposed_Suprapubic	COVID19_HGI_B1_ALL_eur_leave_23andme_20210107	12_68003848_G_A	1.66872e-07	0.8431	3076	0.0145577380535462	0.910273481031402	0.0010606924243402	0.0663157107555417	0.00779237773517013	0.040578043285762
12_67595307_68600256	ENSG00000127334.10	DYRK2	Skin_Sun_Exposed_Lower_leg	COVID19_HGI_B1_ALL_eur_leave_23andme_20210107	12_68028874_G_A	9.21206e-06	0.7567	3076	0.657719140708453	0.269248582700572	0.0479221227450966	0.0196122429004622	0.00549791094541562	0.0215552723327477
12_67595307_68600256	ENSG00000127334.10	DYRK2	Brain_Spinal_cord_cervical_c-1	COVID19_HGI_C2_ALL_eur_leave_23andme_20210107	12_67615197_G_T	0.71202	0.002115	3270	0.741078749544289	0.247605030273874	0.00790641890703101	0.00264087893767393	0.000768922337131434	0.01383292349054
12_67595307_68600256	ENSG00000127334.10	DYRK2	Stomach	COVID19_HGI_C2_ALL_eur_leave_23andme_20210107	12_68210091_T_A	4.31351e-05	0.3614	3280	0.616304972540064	0.372271461645943	0.00659599693677627	0.00398338688878431	0.000844181988432434	0.0224064399064254
12_67595307_68600256	ENSG00000127334.10	DYRK2	Brain_Spinal_cord_cervical_c-1	COVID19_HGI_A2_ALL_leave_UKBB_23andme_20210107	12_68045455_C_T	0.0959773	0.0002051	2905	0.741184713812224	0.220801302894742	0.0271425201471098	0.00808305537805926	0.00278840776786509	0.0649522523258212
12_67595307_68600256	ENSG00000127334.10	DYRK2	Small_Intestine_Terminal_Ileum	COVID19_HGI_A2_ALL_leave_23andme_20210107	12_68043159_C_T	0.125727	1.679e-05	2903	0.729833631367817	0.213378747483443	0.0394093446899312	0.0115161015270161	0.00586217493179215	0.207216025676143
12_67595307_68600256	ENSG00000127334.10	DYRK2	Brain_Hippocampus	COVID19_HGI_B1_ALL_leave_23andme_20210107	12_67991944_A_T	0.3084	0.001489	2953	0.723373560697905	0.209826752142042	0.048220911582398	0.0139826959813706	0.00459607959628465	0.0215338038880705
12_67595307_68600256	ENSG00000127334.10	DYRK2	Whole_Blood	COVID19_HGI_C2_ALL_leave_UKBB_23andme_20210107	12_68120048_C_T	0.0113832	0.01691	3042	0.762064094357836	0.226449048844681	0.00821689400770925	0.00244083929557923	0.00082912349419438	0.0141771486046368
12_67595307_68600256	ENSG00000127334.10	DYRK2	Brain_Hippocampus	COVID19_HGI_A2_ALL_eur_leave_23andme_20210107	12_68043159_C_T	0.649692	0.0001525	3320	0.735496294309594	0.239572604089776	0.0176242569003139	0.00573916705265966	0.00156767764765632	0.053934352710585
12_67595307_68600256	ENSG00000127334.10	DYRK2	Brain_Spinal_cord_cervical_c-1	COVID19_HGI_B2_ALL_eur_leave_23andme_20210107	12_68095320_C_T	0.144812	2.48e-06	3094	0.57366803368398	0.181617006480194	0.171116840671426	0.0541542708024576	0.019443848361943	0.223254326201945
12_67595307_68600256	ENSG00000127334.10	DYRK2	Skin_Sun_Exposed_Lower_leg	COVID19_HGI_B2_ALL_eur_leave_23andme_20210107	12_68098228_GT_G	0.106334	2.697e-06	3103	0.533585837625083	0.221259030627977	0.159198201170745	0.0659938573563737	0.0199630732198221	0.190901573331991
12_67595307_68600256	ENSG00000127334.10	DYRK2	Lung	COVID19_HGI_C2_ALL_eur_leave_ukbb_23andme_20210107	12_67960823_C_T	0.403433	0.002317	3282	0.776355470498202	0.210347001354076	0.00976376709467987	0.00264452153986545	0.000889239513177084	0.019431188919222
12_67595307_68600256	ENSG00000127334.10	DYRK2	Prostate	COVID19_HGI_C2_ALL_eur_leave_23andme_20210107	12_67615197_G_T	0.0112357	0.002115	3279	0.748708677943088	0.23986165375278	0.00800687857999019	0.00256428223974246	0.000858507484399369	0.0328434624947666
12_67595307_68600256	ENSG00000127334.10	DYRK2	Whole_Blood	COVID19_HGI_B1_ALL_eur_leave_23andme_20210107	12_68204155_A_T	0.924271	0.002486	3076	0.714107458078174	0.213360561480338	0.0520306360893647	0.0155407189563328	0.00496062539579124	0.0115766325892359
12_67595307_68600256	ENSG00000127334.10	DYRK2	Skin_Sun_Exposed_Lower_leg	COVID19_HGI_B1_ALL_leave_UKBB_23andme_20210107	12_68028874_G_A	9.21206e-06	0.6587	2714	0.678258630970362	0.249795883682351	0.0478656587944313	0.0176219865182582	0.00645784003459761	0.0218635434481085
12_67595307_68600256	ENSG00000127334.10	DYRK2	Spleen	COVID19_HGI_C2_ALL_eur_leave_ukbb_23andme_20210107	12_67960823_C_T	0.986339	0.002317	3280	0.718884469227325	0.267756867684429	0.00903405511284205	0.00336387799313413	0.000960729982269876	0.016465338568992
12_67595307_68600256	ENSG00000127334.10	DYRK2	Colon_Sigmoid	COVID19_HGI_C2_ALL_eur_leave_23andme_20210107	12_67615197_G_T	0.244522	0.002115	3278	0.744799869561864	0.243837646572819	0.00796718517658648	0.00260756353162213	0.000787735157108395	0.0151638534287959
12_67595307_68600256	ENSG00000127334.10	DYRK2	Brain_Cerebellum	COVID19_HGI_B2_ALL_leave_UKBB_23andme_20210107	12_68095307_T_G	0.704082	1.107e-05	2683	0.676134400342324	0.162962422309065	0.123246825565401	0.0296970834359905	0.00795926834721925	0.0890274135519846
12_67595307_68600256	ENSG00000127334.10	DYRK2	Brain_Hypothalamus	COVID19_HGI_A2_ALL_eur_leave_23andme_20210107	12_68043159_C_T	0.433838	0.0001525	3312	0.722885815205252	0.252325707924659	0.0170884333054968	0.00596303770743353	0.00173700585715896	0.0538489059022977
12_67595307_68600256	ENSG00000127334.10	DYRK2	Brain_Substantia_nigra	COVID19_HGI_B2_ALL_eur_leave_ukbb_23andme_20210107	12_67981877_G_A	0.2492	7.759e-05	3047	0.739202386078732	0.22097883060248	0.0285428636615375	0.00852992212253379	0.00274599753471714	0.0749774146056103
12_67595307_68600256	ENSG00000127334.10	DYRK2	Prostate	COVID19_HGI_B2_ALL_leave_UKBB_23andme_20210107	12_68100256_A_T	0.85436	1.122e-05	2683	0.665299968434988	0.173129001465451	0.121271908538981	0.0315494728483553	0.00874964871222529	0.080256507249914
12_67595307_68600256	ENSG00000127334.10	DYRK2	Testis	COVID19_HGI_C2_ALL_eur_leave_ukbb_23andme_20210107	12_68057371_T_C	0.00279547	0.009794	3282	0.735815028711502	0.25070403538747	0.00925391375228408	0.00315188237032817	0.00107513977841575	0.0200686846145769
12_67595307_68600256	ENSG00000127334.10	DYRK2	Esophagus_Muscularis	COVID19_HGI_A2_ALL_eur_leave_23andme_20210107	12_68043159_C_T	0.895831	0.0001525	3329	0.734692838498741	0.240436013316114	0.0176772900666688	0.00578367022550442	0.0014101878929722	0.0394326967701023
12_67595307_68600256	ENSG00000127334.10	DYRK2	Heart_Atrial_Appendage	COVID19_HGI_B1_ALL_leave_UKBB_23andme_20210107	12_68005995_A_G	0.995479	0.001924	2714	0.756756504414153	0.173410030829458	0.0534053633478013	0.0122335935396485	0.00419450786893901	0.0151202716267798
12_67595307_68600256	ENSG00000127334.10	DYRK2	Colon_Transverse	COVID19_HGI_B1_ALL_leave_23andme_20210107	12_68050197_A_G	0.00679542	0.01432	2955	0.719255873647348	0.213537842181526	0.0479765321417636	0.0142386258177187	0.00499112621164397	0.0147913845264987
12_67595307_68600256	ENSG00000127334.10	DYRK2	Adipose_Visceral_Omentum	COVID19_HGI_B2_ALL_leave_UKBB_23andme_20210107	12_68043159_C_T	0.0510684	3.102e-05	2683	0.652312983764264	0.186143983386957	0.118904620861379	0.0339218970419536	0.00871651494544611	0.0974117602225314
12_67595307_68600256	ENSG00000127334.10	DYRK2	Cells_EBV-transformed_lymphocytes	COVID19_HGI_B2_ALL_eur_leave_ukbb_23andme_20210107	12_67981877_G_A	0.0310463	7.759e-05	3102	0.714409159572544	0.243173640618267	0.0277723053935566	0.00944805907609694	0.00519683533953539	0.0902064158668992
12_67595307_68600256	ENSG00000127334.10	DYRK2	Breast_Mammary_Tissue	COVID19_HGI_C2_ALL_leave_UKBB_23andme_20210107	12_68027379_G_A	0.489086	0.004004	3042	0.77841401502172	0.210190843491359	0.00839318569514638	0.00226562931802612	0.000736326473747909	0.00818312797404568
12_67595307_68600256	ENSG00000127334.10	DYRK2	Skin_Sun_Exposed_Lower_leg	COVID19_HGI_C2_ALL_eur_leave_ukbb_23andme_20210107	12_68041258_G_A	8.71392e-05	0.02083	3282	0.688170821792832	0.297803046828035	0.00865472052515822	0.00374366638922516	0.00162774446474935	0.0507719819982972
12_67595307_68600256	ENSG00000127334.10	DYRK2	Heart_Left_Ventricle	COVID19_HGI_B2_ALL_leave_23andme_20210107	12_68100256_A_T	0.775732	5.271e-08	2910	0.0830470554279768	0.0197964796239754	0.693638253079473	0.16530896016608	0.0382092517024955	0.270695936783365
12_67595307_68600256	ENSG00000127334.10	DYRK2	Brain_Amygdala	COVID19_HGI_A2_ALL_leave_UKBB_23andme_20210107	12_68043159_C_T	0.998559	0.0001342	2887	0.724408327626348	0.238024613311698	0.0264440367285275	0.00868649121399996	0.00243653111942629	0.0532283396564148
12_67595307_68600256	ENSG00000127334.10	DYRK2	Skin_Sun_Exposed_Lower_leg	COVID19_HGI_C2_ALL_leave_23andme_20210107	12_68028874_G_A	9.21206e-06	0.1361	3146	0.695652327262997	0.292248960188714	0.00773768386211552	0.00324954977002889	0.00111147891614507	0.0454732042870515
12_67595307_68600256	ENSG00000127334.10	DYRK2	Brain_Amygdala	COVID19_HGI_B1_ALL_eur_leave_23andme_20210107	12_68177762_A_G	0.00737243	0.003707	3038	0.692520137668058	0.235669911070083	0.0492180899598751	0.0167434448574543	0.0058484164445301	0.0149516852353082
12_67595307_68600256	ENSG00000127334.10	DYRK2	Brain_Anterior_cingulate_cortex_BA24	COVID19_HGI_A2_ALL_leave_23andme_20210107	12_68043159_C_T	0.630011	1.679e-05	2906	0.741566570051838	0.203569321106088	0.0400743396938171	0.0109971160376288	0.00379265311062764	0.180633881323301
12_67595307_68600256	ENSG00000127334.10	DYRK2	Uterus	COVID19_HGI_B1_ALL_eur_leave_23andme_20210107	12_68204155_A_T	0.100577	0.002486	3064	0.703170719903477	0.224548947016702	0.0508838999304112	0.0162439970607014	0.00515243608870854	0.0175044724364066
12_67595307_68600256	ENSG00000127334.10	DYRK2	Brain_Hypothalamus	COVID19_HGI_C2_ALL_eur_leave_23andme_20210107	12_67615197_G_T	0.0762304	0.002115	3266	0.735353099829287	0.253377149848482	0.00780169707888371	0.00268741333151181	0.000780639911835417	0.018287992476504
12_67595307_68600256	ENSG00000127334.10	DYRK2	Brain_Putamen_basal_ganglia	COVID19_HGI_A2_ALL_eur_leave_ukbb_23andme_20210107	12_68205382_G_C	0.241762	0.001009	3324	0.724093383875368	0.244815021737474	0.0216394065915617	0.00731411686672303	0.00213807092887315	0.0663522253450196
12_67595307_68600256	ENSG00000127334.10	DYRK2	Brain_Putamen_basal_ganglia	COVID19_HGI_A2_ALL_leave_23andme_20210107	12_68043159_C_T	0.450106	1.679e-05	2905	0.72950818539042	0.216208007971544	0.0394184569854581	0.0116794603548658	0.0031858892977113	0.231175584395648
12_67595307_68600256	ENSG00000127334.10	DYRK2	Muscle_Skeletal	COVID19_HGI_B2_ALL_leave_23andme_20210107	12_68100256_A_T	0.762459	5.271e-08	2910	0.0848451624892338	0.0189902419726896	0.708656676482839	0.158584264972656	0.0289236540825816	0.288210872783047
12_67595307_68600256	ENSG00000127334.10	DYRK2	Brain_Hippocampus	COVID19_HGI_B1_ALL_eur_leave_23andme_20210107	12_68204155_A_T	0.937727	0.002486	3073	0.712261909116872	0.215151516745872	0.0518484260060985	0.0156566678753001	0.00508148025585727	0.0140183114226277
12_67595307_68600256	ENSG00000127334.10	DYRK2	Brain_Spinal_cord_cervical_c-1	COVID19_HGI_A2_ALL_leave_23andme_20210107	12_68045455_C_T	0.0959773	2.464e-05	2901	0.727950958327581	0.216571894576903	0.0393233482924876	0.0116945871917029	0.00445921161132589	0.208902239427052
12_67595307_68600256	ENSG00000127334.10	DYRK2	Testis	COVID19_HGI_B1_ALL_leave_UKBB_23andme_20210107	12_68005995_A_G	0.504829	0.001924	2714	0.724917157639495	0.204686022321116	0.0511584161813892	0.0144401802212303	0.0047982236367696	0.0147157986941669
12_67595307_68600256	ENSG00000127334.10	DYRK2	Artery_Coronary	COVID19_HGI_B1_ALL_leave_UKBB_23andme_20210107	12_68005995_A_G	0.569488	0.001924	2712	0.749691368302081	0.180043288813558	0.0528789182668105	0.0126945264150911	0.00469189820245991	0.015813687512546
12_67595307_68600256	ENSG00000127334.10	DYRK2	Vagina	COVID19_HGI_B2_ALL_leave_23andme_20210107	12_68100256_A_T	0.976777	5.271e-08	2910	0.0801548516257063	0.0218494672495762	0.669481548394181	0.182448379300761	0.0460657534297756	0.28812983941851
12_67595307_68600256	ENSG00000127334.10	DYRK2	Muscle_Skeletal	COVID19_HGI_B1_ALL_leave_23andme_20210107	12_67991944_A_T	0.590812	0.001489	2955	0.760255419128957	0.1737146294071	0.0507113252573504	0.0115835536888259	0.0037350725177667	0.0165105873164914
12_67595307_68600256	ENSG00000127334.10	DYRK2	Brain_Nucleus_accumbens_basal_ganglia	COVID19_HGI_C2_ALL_eur_leave_ukbb_23andme_20210107	12_67960823_C_T	0.777507	0.002317	3279	0.748187738895123	0.238509795201174	0.00939700405038762	0.00299469768414934	0.000910764169165799	0.0190845771775314
12_67595307_68600256	ENSG00000127334.10	DYRK2	Adipose_Visceral_Omentum	COVID19_HGI_B1_ALL_leave_UKBB_23andme_20210107	12_68005995_A_G	0.348256	0.001924	2714	0.722729141869299	0.207087166598089	0.0510040048528622	0.0146098607238012	0.00456982595594836	0.0170076417878738
12_67595307_68600256	ENSG00000127334.10	DYRK2	Esophagus_Mucosa	COVID19_HGI_A2_ALL_eur_leave_ukbb_23andme_20210107	12_68205382_G_C	0.602539	0.001009	3334	0.690290615524626	0.275777686024659	0.0217815758227938	0.00869849570262875	0.00345162692529214	0.0365353238428551
12_67595307_68600256	ENSG00000127334.10	DYRK2	Small_Intestine_Terminal_Ileum	COVID19_HGI_B1_ALL_leave_UKBB_23andme_20210107	12_68005995_A_G	0.616749	0.001924	2711	0.73055599710355	0.199167217803734	0.051483708229329	0.0140309407681426	0.00476213609524393	0.0161588761887346
12_67595307_68600256	ENSG00000127334.10	DYRK2	Heart_Left_Ventricle	COVID19_HGI_B1_ALL_leave_UKBB_23andme_20210107	12_68005995_A_G	0.784773	0.001924	2714	0.76006245282099	0.170112045375394	0.0536386687437197	0.0120008586338707	0.00418597442602567	0.015033747913508
12_67595307_68600256	ENSG00000127334.10	DYRK2	Brain_Substantia_nigra	COVID19_HGI_B1_ALL_leave_UKBB_23andme_20210107	12_68005995_A_G	0.948595	0.001924	2686	0.736012984045204	0.193930782139641	0.0516508648468741	0.0136045958476977	0.00480077312058387	0.0168355717370954
12_67595307_68600256	ENSG00000127334.10	DYRK2	Stomach	COVID19_HGI_C2_ALL_eur_leave_ukbb_23andme_20210107	12_68210091_T_A	4.31351e-05	0.07089	3282	0.61478047625689	0.371481788333295	0.00773173322354086	0.00467057299295499	0.00133542919331862	0.055643642836658
12_67595307_68600256	ENSG00000127334.10	DYRK2	Whole_Blood	COVID19_HGI_C2_ALL_eur_leave_ukbb_23andme_20210107	12_67960823_C_T	0.170153	0.002317	3282	0.747809249545067	0.238885763088013	0.00940475802807173	0.00300342923566168	0.00089680010318662	0.0227671993561424
12_67595307_68600256	ENSG00000127334.10	DYRK2	Brain_Hippocampus	COVID19_HGI_B1_ALL_leave_UKBB_23andme_20210107	12_67987630_A_C	0.0274117	0.004141	2712	0.733025708670523	0.196014344023456	0.0515964740558788	0.0137915553811575	0.00557191786898548	0.0165696313374572
12_67595307_68600256	ENSG00000127334.10	DYRK2	Artery_Aorta	COVID19_HGI_B1_ALL_leave_UKBB_23andme_20210107	12_67941770_C_T	0.0118254	0.008237	2714	0.723129209431088	0.205987409007012	0.051032238179403	0.0145314994768074	0.00531964390568924	0.0198724324668231
12_67595307_68600256	ENSG00000127334.10	DYRK2	Artery_Aorta	COVID19_HGI_A2_ALL_eur_leave_23andme_20210107	12_68468711_C_T	0.000134766	0.05379	3329	0.723661327990572	0.251285393746181	0.0174118632094738	0.00604452819017557	0.00159688686359853	0.0418642075374945
12_67595307_68600256	ENSG00000127334.10	DYRK2	Artery_Tibial	COVID19_HGI_B1_ALL_eur_leave_23andme_20210107	12_67856361_G_C	7.88413e-06	0.1522	3076	0.644532172036884	0.281246170069691	0.0469613060496391	0.0204851226790374	0.00677522916474795	0.0200974197770225
12_67595307_68600256	ENSG00000127334.10	DYRK2	Colon_Sigmoid	COVID19_HGI_A2_ALL_eur_leave_ukbb_23andme_20210107	12_68205382_G_C	0.673216	0.001009	3332	0.725586081907287	0.241565389613681	0.0228858078241257	0.00761690049880118	0.00234582015610606	0.0561497282656698
12_67595307_68600256	ENSG00000127334.10	DYRK2	Skin_Not_Sun_Exposed_Suprapubic	COVID19_HGI_B2_ALL_eur_leave_ukbb_23andme_20210107	12_67991880_A_C	1.69789e-06	0.001181	3104	0.0142651867179491	0.92662423588707	0.000554658041579947	0.0360063924083857	0.0225495269450149	0.0681936308368161
12_67595307_68600256	ENSG00000127334.10	DYRK2	Artery_Coronary	COVID19_HGI_C2_ALL_leave_UKBB_23andme_20210107	12_68027379_G_A	0.00166204	0.004004	3040	0.778933509464665	0.209615619243794	0.00839350321000452	0.00225794198329246	0.000799426098243848	0.0261814516685299
12_67595307_68600256	ENSG00000127334.10	DYRK2	Breast_Mammary_Tissue	COVID19_HGI_B1_ALL_eur_leave_ukbb_23andme_20210107	12_67991944_A_T	0.00994632	0.0006933	3077	0.674604007605383	0.185955500770466	0.0983127878670684	0.0270860103279864	0.0140416934290962	0.0773064563320885
12_67595307_68600256	ENSG00000127334.10	DYRK2	Adrenal_Gland	COVID19_HGI_A2_ALL_leave_23andme_20210107	12_68043159_C_T	0.0757833	1.679e-05	2906	0.744543671269823	0.198448576183722	0.0402352225738316	0.0107181286658788	0.00605440130674481	0.263847251574016
12_67595307_68600256	ENSG00000127334.10	DYRK2	Esophagus_Mucosa	COVID19_HGI_B1_ALL_eur_leave_ukbb_23andme_20210107	12_67987075_G_T	0.058092	0.0002621	3077	0.628053297632505	0.231979997259313	0.091528763427501	0.0337927440304596	0.0146451976502212	0.064575233641343
12_67595307_68600256	ENSG00000127334.10	DYRK2	Brain_Hippocampus	COVID19_HGI_B2_ALL_leave_23andme_20210107	12_68100256_A_T	0.872066	5.271e-08	2908	0.0794326439396484	0.0226824464272461	0.663448668340017	0.189406537441312	0.0450297038517758	0.29296627064554
12_67595307_68600256	ENSG00000127334.10	DYRK2	Skin_Not_Sun_Exposed_Suprapubic	COVID19_HGI_B2_ALL_leave_UKBB_23andme_20210107	12_67993565_A_G	1.17209e-06	0.000116	2683	0.0110244934012405	0.706823551468293	0.00200956172985973	0.128689438603485	0.151452954797121	0.0767808394348691
12_67595307_68600256	ENSG00000127334.10	DYRK2	Testis	COVID19_HGI_B2_ALL_leave_23andme_20210107	12_68095307_T_G	0.00297765	5.47e-08	2910	0.0495437958186955	0.0150761713003487	0.413807230196256	0.1255254446203	0.396047358064399	0.380231610474415
12_67595307_68600256	ENSG00000127334.10	DYRK2	Nerve_Tibial	COVID19_HGI_A2_ALL_eur_leave_ukbb_23andme_20210107	12_68205382_G_C	0.65964	0.001009	3334	0.658159466396489	0.309350418470239	0.0207677027593796	0.0097593453503036	0.0019630670235885	0.0603590262660718
12_67595307_68600256	ENSG00000127334.10	DYRK2	Brain_Hippocampus	COVID19_HGI_A2_ALL_eur_leave_ukbb_23andme_20210107	12_68205382_G_C	0.561938	0.001009	3325	0.729477140650064	0.237990710388465	0.0228692287211511	0.00745884396222917	0.00220407627809083	0.0617591135910065
12_67595307_68600256	ENSG00000127334.10	DYRK2	Artery_Tibial	COVID19_HGI_B1_ALL_leave_23andme_20210107	12_68326337_G_A	0.00775474	0.006956	2955	0.653102690157756	0.2779736324239	0.0435639156442798	0.0185348532329526	0.00682490854111199	0.0205327417233766
12_67595307_68600256	ENSG00000127334.10	DYRK2	Brain_Cortex	COVID19_HGI_A2_ALL_eur_leave_ukbb_23andme_20210107	12_68205382_G_C	0.912744	0.001009	3330	0.693342505171884	0.27354009808264	0.021844124217944	0.00861536830437411	0.00265790422315814	0.0473349912655246
12_67595307_68600256	ENSG00000127334.10	DYRK2	Thyroid	COVID19_HGI_A2_ALL_leave_23andme_20210107	12_68043159_C_T	0.848185	1.679e-05	2906	0.765708239969397	0.180845767205948	0.0413789582137493	0.00977062891197484	0.00229640569893128	0.189727543668381
12_67595307_68600256	ENSG00000127334.10	DYRK2	Brain_Hypothalamus	COVID19_HGI_A2_ALL_leave_23andme_20210107	12_68043159_C_T	0.433838	1.679e-05	2904	0.723687759684728	0.221795533980012	0.0389782544971604	0.0119424437779004	0.0035960080601994	0.20981023939703
12_67595307_68600256	ENSG00000127334.10	DYRK2	Brain_Hippocampus	COVID19_HGI_A2_ALL_leave_23andme_20210107	12_68043159_C_T	0.649692	1.679e-05	2906	0.736016109183756	0.209849778057847	0.0397743921728963	0.0113372828432448	0.00302243774225615	0.225558578584317
12_67595307_68600256	ENSG00000127334.10	DYRK2	Brain_Putamen_basal_ganglia	COVID19_HGI_A2_ALL_eur_leave_23andme_20210107	12_68043159_C_T	0.450106	0.0001525	3319	0.729306102935355	0.246205119904265	0.0171218638285465	0.00577855048409872	0.00158836284773468	0.0575327268518806
12_67595307_68600256	ENSG00000127334.10	DYRK2	Esophagus_Gastroesophageal_Junction	COVID19_HGI_C2_ALL_leave_23andme_20210107	12_67603625_G_A	0.794186	0.001196	3146	0.775036911807154	0.213197093119545	0.00862067209439071	0.00237059908199762	0.00077472389691273	0.0216729832584918
12_67595307_68600256	ENSG00000127334.10	DYRK2	Thyroid	COVID19_HGI_A2_ALL_leave_UKBB_23andme_20210107	12_68043159_C_T	0.848185	0.0001342	2910	0.778749559917638	0.184150895753344	0.0285447889209292	0.00674817919512436	0.00180657621296385	0.0482339027212425
12_67595307_68600256	ENSG00000127334.10	DYRK2	Adipose_Visceral_Omentum	COVID19_HGI_C2_ALL_leave_UKBB_23andme_20210107	12_68027379_G_A	0.254191	0.004004	3042	0.749772585414121	0.238825536972701	0.00808436181398292	0.00257437375188348	0.000743142047311404	0.00929350701581103
12_67595307_68600256	ENSG00000127334.10	DYRK2	Brain_Nucleus_accumbens_basal_ganglia	COVID19_HGI_B2_ALL_leave_UKBB_23andme_20210107	12_68095307_T_G	0.168005	1.107e-05	2683	0.662559641614332	0.172165026688335	0.120772397522405	0.0313693741218172	0.0131335600531108	0.0944828626632556
12_67595307_68600256	ENSG00000127334.10	DYRK2	Skin_Not_Sun_Exposed_Suprapubic	COVID19_HGI_A2_ALL_leave_UKBB_23andme_20210107	12_67993565_A_G	1.17209e-06	0.001075	2910	0.0137901246957772	0.895516780557029	0.000505472129802403	0.0327674297869937	0.057420192830398	0.049794972059596
12_67595307_68600256	ENSG00000127334.10	DYRK2	Brain_Cortex	COVID19_HGI_B1_ALL_eur_leave_23andme_20210107	12_68204155_A_T	0.78582	0.002486	3075	0.680324699418816	0.246700991546192	0.0495580058140074	0.0179653932822711	0.00545090993871331	0.0120509593018013
12_67595307_68600256	ENSG00000127334.10	DYRK2	Brain_Cerebellar_Hemisphere	COVID19_HGI_B2_ALL_leave_23andme_20210107	12_68100256_A_T	0.353861	5.271e-08	2905	0.079562929618451	0.0211617757718078	0.664535756106203	0.176692063795792	0.0580474747077462	0.282062320969427
12_67595307_68600256	ENSG00000127334.10	DYRK2	Adipose_Subcutaneous	COVID19_HGI_B1_ALL_eur_leave_23andme_20210107	12_68497953_T_A	0.000864817	0.02939	3076	0.650860810683667	0.275377589876532	0.0474224174561185	0.0200580256983052	0.00628115628537801	0.0343779872741756
12_67595307_68600256	ENSG00000127334.10	DYRK2	Minor_Salivary_Gland	COVID19_HGI_B1_ALL_eur_leave_23andme_20210107	12_68204155_A_T	0.18499	0.002486	3057	0.684681522477388	0.242798863279029	0.0495768776619489	0.0175753751386472	0.00536736144298771	0.014825353624339
12_67595307_68600256	ENSG00000127334.10	DYRK2	Brain_Putamen_basal_ganglia	COVID19_HGI_C2_ALL_leave_UKBB_23andme_20210107	12_68027379_G_A	0.162087	0.004004	3040	0.754810078271627	0.233745146559632	0.00813287902801187	0.00251774800581642	0.000794148134912481	0.00957943961591769
12_67595307_68600256	ENSG00000127334.10	DYRK2	Brain_Frontal_Cortex_BA9	COVID19_HGI_B1_ALL_eur_leave_ukbb_23andme_20210107	12_67987075_G_T	0.0607713	0.0002621	3072	0.654480131802195	0.207626354826355	0.0950090420881403	0.0301277779474718	0.0127566933358379	0.073899327985882
12_67595307_68600256	ENSG00000127334.10	DYRK2	Brain_Cerebellar_Hemisphere	COVID19_HGI_B2_ALL_leave_UKBB_23andme_20210107	12_68095307_T_G	0.353861	1.107e-05	2679	0.672222135168998	0.164764455486638	0.122520359189061	0.0300197789500158	0.010473271205288	0.0897657745924076
12_67595307_68600256	ENSG00000127334.10	DYRK2	Adrenal_Gland	COVID19_HGI_C2_ALL_leave_23andme_20210107	12_67603625_G_A	0.838576	0.001196	3146	0.765543926325026	0.222683363243936	0.00851508239434994	0.00247610729081531	0.000781520745873325	0.0221572228544527
12_67595307_68600256	ENSG00000127334.10	DYRK2	Esophagus_Mucosa	COVID19_HGI_B2_ALL_leave_UKBB_23andme_20210107	12_67981834_A_G	0.00972395	3.767e-05	2683	0.6263244344468	0.196103845819331	0.114167387845568	0.0357184267999633	0.0276859050883375	0.0713053046226546
12_67595307_68600256	ENSG00000127334.10	DYRK2	Brain_Anterior_cingulate_cortex_BA24	COVID19_HGI_B2_ALL_leave_UKBB_23andme_20210107	12_68095307_T_G	0.118434	1.107e-05	2683	0.665653879481795	0.168914976091694	0.121336419992665	0.0307767654670749	0.0133179589667715	0.109962889161804
12_67595307_68600256	ENSG00000127334.10	DYRK2	Artery_Tibial	COVID19_HGI_B2_ALL_eur_leave_ukbb_23andme_20210107	12_67981877_G_A	0.448326	7.759e-05	3104	0.667057615925315	0.293704133881195	0.0259364898746533	0.0114179007477698	0.00188385957106701	0.0549792733875423
12_67595307_68600256	ENSG00000127334.10	DYRK2	Colon_Transverse	COVID19_HGI_B2_ALL_leave_23andme_20210107	12_68100256_A_T	0.0156576	5.271e-08	2910	0.0670791349053262	0.0194730948096776	0.56026855755488	0.16245542177347	0.190723790956646	0.381859168460501
12_67595307_68600256	ENSG00000127334.10	DYRK2	Minor_Salivary_Gland	COVID19_HGI_B1_ALL_eur_leave_ukbb_23andme_20210107	12_67987075_G_T	0.141647	0.0002621	3058	0.637215421789583	0.226029248455894	0.0925372563973896	0.0328128576669165	0.0114052156902168	0.0548255143517006
12_67595307_68600256	ENSG00000127334.10	DYRK2	Colon_Transverse	COVID19_HGI_C2_ALL_leave_UKBB_23andme_20210107	12_68049130_G_A	0.00253499	0.04957	3042	0.757353495668798	0.231214941435551	0.00816610236114401	0.00249228309018573	0.00077317744432199	0.00890984039376919
12_67595307_68600256	ENSG00000127334.10	DYRK2	Cells_EBV-transformed_lymphocytes	COVID19_HGI_B1_ALL_leave_UKBB_23andme_20210107	12_67987630_A_C	0.0164466	0.004141	2714	0.714055960484887	0.213599828132725	0.0503919263302277	0.0150671530373527	0.00688513201480752	0.0170015089805753
12_67595307_68600256	ENSG00000127334.10	DYRK2	Minor_Salivary_Gland	COVID19_HGI_B2_ALL_leave_23andme_20210107	12_68100256_A_T	0.0911116	5.271e-08	2900	0.0720487354635103	0.0246030709974532	0.601772126524884	0.205395869842741	0.0961801971714104	0.266666020289826
12_67595307_68600256	ENSG00000127334.10	DYRK2	Brain_Amygdala	COVID19_HGI_C2_ALL_eur_leave_23andme_20210107	12_67615197_G_T	0.459726	0.002115	3243	0.724677851037172	0.264089348096102	0.00761210464827667	0.00277317924723243	0.00084751697121607	0.0127943806097819
12_67595307_68600256	ENSG00000127334.10	DYRK2	Brain_Anterior_cingulate_cortex_BA24	COVID19_HGI_C2_ALL_eur_leave_ukbb_23andme_20210107	12_67960823_C_T	0.735674	0.002317	3277	0.752803429071674	0.233940455106221	0.00941936250653442	0.00292624134001121	0.000910511975559197	0.018743465349796
12_67595307_68600256	ENSG00000127334.10	DYRK2	Muscle_Skeletal	COVID19_HGI_A2_ALL_leave_23andme_20210107	12_68043159_C_T	0.743051	1.679e-05	2906	0.775008640923506	0.171711773282156	0.0418815529128303	0.00927720244252868	0.00212083043897911	0.193897008088506
12_67595307_68600256	ENSG00000127334.10	DYRK2	Spleen	COVID19_HGI_B2_ALL_eur_leave_23andme_20210107	12_68095320_C_T	0.898137	2.48e-06	3102	0.562896441395107	0.198834365534114	0.167922562156442	0.0593049775107729	0.0110416534035641	0.200097999021734
12_67595307_68600256	ENSG00000127334.10	DYRK2	Small_Intestine_Terminal_Ileum	COVID19_HGI_C2_ALL_leave_UKBB_23andme_20210107	12_68027379_G_A	0.992474	0.004004	3039	0.757329765108276	0.231241339896103	0.00815465963296786	0.00248914004271362	0.000785095319939661	0.00780268940545792
12_67595307_68600256	ENSG00000127334.10	DYRK2	Breast_Mammary_Tissue	COVID19_HGI_C2_ALL_eur_leave_ukbb_23andme_20210107	12_67960823_C_T	0.0541441	0.002317	3282	0.762488546396175	0.224177552728049	0.00958937092900989	0.00281842340004899	0.000926106546717299	0.0305812437882012
12_67595307_68600256	ENSG00000127334.10	DYRK2	Lung	COVID19_HGI_C2_ALL_leave_23andme_20210107	12_67603625_G_A	0.917946	0.001196	3146	0.785586386012887	0.202676741771098	0.00873801303197755	0.00225361155183193	0.00074524763220503	0.0196110450839301
12_67595307_68600256	ENSG00000127334.10	DYRK2	Whole_Blood	COVID19_HGI_C2_ALL_leave_23andme_20210107	12_67603625_G_A	0.79958	0.001196	3146	0.7563791107028	0.231839475653982	0.00841314290078371	0.00257794117043913	0.000790329571994865	0.0180104731297211
12_67595307_68600256	ENSG00000127334.10	DYRK2	Esophagus_Mucosa	COVID19_HGI_C2_ALL_leave_UKBB_23andme_20210107	12_68041258_G_A	0.000718303	0.02187	3042	0.721657401293611	0.26671092050993	0.00778121213190777	0.00287481311699231	0.000975652947558548	0.0237194832899973
12_67595307_68600256	ENSG00000127334.10	DYRK2	Liver	COVID19_HGI_B2_ALL_eur_leave_ukbb_23andme_20210107	12_67981877_G_A	0.565466	7.759e-05	3098	0.712665837139318	0.247707537541328	0.0276609353651969	0.00961200107366342	0.00235368888049373	0.0562764440625963
12_67595307_68600256	ENSG00000127334.10	DYRK2	Liver	COVID19_HGI_B2_ALL_leave_23andme_20210107	12_68100256_A_T	0.65553	5.271e-08	2909	0.0772224429381198	0.0255037604625781	0.64498844487096	0.212976884406831	0.039308467321511	0.304092899724763
12_67595307_68600256	ENSG00000127334.10	DYRK2	Artery_Coronary	COVID19_HGI_B1_ALL_eur_leave_ukbb_23andme_20210107	12_67987075_G_T	0.152263	0.0002621	3074	0.678006460887422	0.186332924893024	0.0987680143740163	0.0271341318425682	0.00975846800296925	0.0647250311829443
12_67595307_68600256	ENSG00000127334.10	DYRK2	Colon_Sigmoid	COVID19_HGI_C2_ALL_eur_leave_ukbb_23andme_20210107	12_67960823_C_T	0.542869	0.002317	3280	0.743233544311828	0.243447260407837	0.00934109485307003	0.00305877027696402	0.000919330150301105	0.0180206722080212
12_67595307_68600256	ENSG00000127334.10	DYRK2	Brain_Cortex	COVID19_HGI_A2_ALL_eur_leave_23andme_20210107	12_68043159_C_T	0.0269116	0.0001525	3325	0.698530323849353	0.275252898044298	0.0167707895172757	0.00660561778700958	0.00284037080206368	0.112001389067808
12_67595307_68600256	ENSG00000127334.10	DYRK2	Liver	COVID19_HGI_C2_ALL_eur_leave_ukbb_23andme_20210107	12_67960823_C_T	0.0346884	0.002317	3276	0.722335519965889	0.264351200104715	0.00906655892617539	0.00331713475740957	0.000929586245810413	0.0230715794630715
12_67595307_68600256	ENSG00000127334.10	DYRK2	Esophagus_Gastroesophageal_Junction	COVID19_HGI_B1_ALL_leave_23andme_20210107	12_67991944_A_T	0.845092	0.001489	2955	0.742067154819734	0.191430819599958	0.0494981132708993	0.0127647728435556	0.00423913946585346	0.0166435052407365
12_67595307_68600256	ENSG00000127334.10	DYRK2	Brain_Spinal_cord_cervical_c-1	COVID19_HGI_B2_ALL_eur_leave_ukbb_23andme_20210107	12_67981877_G_A	0.406396	7.759e-05	3095	0.729180842436932	0.23092299973335	0.0283075942017674	0.00896205576005922	0.00262650786789198	0.0667436876424865
12_67595307_68600256	ENSG00000127334.10	DYRK2	Prostate	COVID19_HGI_B1_ALL_leave_23andme_20210107	12_67991944_A_T	0.346348	0.001489	2955	0.724655224279278	0.208486293367884	0.0483366850840314	0.0139020436764315	0.00461975359237488	0.0206004589556022
12_67595307_68600256	ENSG00000127334.10	DYRK2	Lung	COVID19_HGI_A2_ALL_leave_UKBB_23andme_20210107	12_68043159_C_T	0.0291604	0.0001342	2910	0.778027181183965	0.18323265660412	0.0285183103846513	0.00671281900817381	0.00350903281909033	0.169998833866826
12_67595307_68600256	ENSG00000127334.10	DYRK2	Brain_Spinal_cord_cervical_c-1	COVID19_HGI_A2_ALL_eur_leave_23andme_20210107	12_68043159_C_T	0.28407	0.0001525	3317	0.728098542792816	0.246648862659908	0.0174656976853135	0.00591476444416466	0.00187213241779789	0.0593799621749595
12_67595307_68600256	ENSG00000127334.10	DYRK2	Brain_Spinal_cord_cervical_c-1	COVID19_HGI_A2_ALL_eur_leave_ukbb_23andme_20210107	12_68205382_G_C	0.0360296	0.001009	3321	0.722669121785692	0.24509170939483	0.0223204720647533	0.00756758994634241	0.00235110680838212	0.0663418330364693
12_67595307_68600256	ENSG00000127334.10	DYRK2	Brain_Caudate_basal_ganglia	COVID19_HGI_A2_ALL_eur_leave_23andme_20210107	12_68043159_C_T	0.647095	0.0001525	3328	0.74030382542425	0.234678178901186	0.0178088056719495	0.0056438709734324	0.0015653190291829	0.0503694588548685
12_67595307_68600256	ENSG00000127334.10	DYRK2	Brain_Caudate_basal_ganglia	COVID19_HGI_C2_ALL_eur_leave_23andme_20210107	12_67615197_G_T	0.58525	0.002115	3279	0.753443869700269	0.235225911778967	0.00805797535835144	0.00251495048196067	0.000757292680451875	0.01371458727601
12_67595307_68600256	ENSG00000127334.10	DYRK2	Brain_Anterior_cingulate_cortex_BA24	COVID19_HGI_B2_ALL_eur_leave_23andme_20210107	12_68095320_C_T	0.162898	2.48e-06	3101	0.583080868433965	0.171478295592395	0.173960468052464	0.0511397062151709	0.0203406617060056	0.206606946635883
12_67595307_68600256	ENSG00000127334.10	DYRK2	Artery_Aorta	COVID19_HGI_B2_ALL_leave_UKBB_23andme_20210107	12_68095307_T_G	0.452366	1.107e-05	2683	0.654947747483488	0.183993858572425	0.119384889672351	0.0335305425142359	0.00814296175750068	0.0823985695821374
12_67595307_68600256	ENSG00000127334.10	DYRK2	Brain_Caudate_basal_ganglia	COVID19_HGI_A2_ALL_eur_leave_ukbb_23andme_20210107	12_68205382_G_C	0.39618	0.001009	3333	0.734210051611072	0.233094696769289	0.023160870415902	0.00735085673241591	0.00218352447132146	0.0638205604532547
12_67595307_68600256	ENSG00000127334.10	DYRK2	Adrenal_Gland	COVID19_HGI_A2_ALL_eur_leave_ukbb_23andme_20210107	12_68205382_G_C	0.0931151	0.001009	3334	0.737888553015378	0.229128741681873	0.0232834911916931	0.00722750498167641	0.00247170912937942	0.061083728689526
12_67595307_68600256	ENSG00000127334.10	DYRK2	Vagina	COVID19_HGI_A2_ALL_leave_UKBB_23andme_20210107	12_68043159_C_T	0.221951	0.0001342	2910	0.75601930635794	0.206273502475266	0.0277116195384009	0.00755844494785955	0.00243712668053356	0.0806208609211213
12_67595307_68600256	ENSG00000127334.10	DYRK2	Whole_Blood	COVID19_HGI_A2_ALL_eur_leave_23andme_20210107	12_68043159_C_T	0.0494588	0.0001525	3329	0.735646921648511	0.23877199932484	0.0177002460609326	0.00574290499430404	0.00213792797141222	0.116475440232363
12_67595307_68600256	ENSG00000127334.10	DYRK2	Brain_Substantia_nigra	COVID19_HGI_B1_ALL_eur_leave_ukbb_23andme_20210107	12_67987075_G_T	0.401005	0.0002621	3020	0.66797830525393	0.198269261082801	0.0963322149060929	0.0285844837151158	0.00883573504206038	0.0525640699490946
12_67595307_68600256	ENSG00000127334.10	DYRK2	Pituitary	COVID19_HGI_C2_ALL_leave_23andme_20210107	12_67603625_G_A	0.46804	0.001196	3146	0.738936490095069	0.249293038811926	0.00821913006031719	0.00277208679933413	0.000779254233353394	0.0226790747068615
12_67595307_68600256	ENSG00000127334.10	DYRK2	Esophagus_Gastroesophageal_Junction	COVID19_HGI_A2_ALL_eur_leave_23andme_20210107	12_68043159_C_T	0.0226314	0.0001525	3329	0.753393137248687	0.220749541961556	0.0181272340269389	0.00530898726172986	0.0024210995010882	0.170789118418464
12_67595307_68600256	ENSG00000127334.10	DYRK2	Heart_Left_Ventricle	COVID19_HGI_B1_ALL_leave_23andme_20210107	12_67991944_A_T	0.923876	0.001489	2955	0.750600772905681	0.183168926876395	0.0500673312882786	0.0122139698662978	0.00394899906334782	0.0164602262700979
12_67595307_68600256	ENSG00000127334.10	DYRK2	Nerve_Tibial	COVID19_HGI_C2_ALL_eur_leave_ukbb_23andme_20210107	12_68464747_C_CTT	0.0018292	0.0287	3282	0.673604520879414	0.313016983168877	0.00847152870780893	0.0039356595740305	0.000971307669869955	0.0156335098676183
12_67595307_68600256	ENSG00000127334.10	DYRK2	Brain_Cerebellar_Hemisphere	COVID19_HGI_C2_ALL_eur_leave_ukbb_23andme_20210107	12_67960823_C_T	0.700849	0.002317	3271	0.758401794525249	0.228426572572281	0.00944057973758789	0.00284256373882514	0.000888489426056981	0.0194242604600288
12_67595307_68600256	ENSG00000127334.10	DYRK2	Ovary	COVID19_HGI_B2_ALL_eur_leave_23andme_20210107	12_68095320_C_T	0.437078	2.48e-06	3099	0.583647140416483	0.176306182963665	0.174117924424072	0.0525836171645842	0.013345135031196	0.215965257010475
12_67595307_68600256	ENSG00000127334.10	DYRK2	Heart_Atrial_Appendage	COVID19_HGI_B1_ALL_eur_leave_ukbb_23andme_20210107	12_67987075_G_T	0.633991	0.0002621	3077	0.685985703663577	0.180565043136262	0.0999714887605134	0.0263073082334126	0.00717045620623512	0.0414321070476893
12_67595307_68600256	ENSG00000127334.10	DYRK2	Adrenal_Gland	COVID19_HGI_A2_ALL_leave_UKBB_23andme_20210107	12_68043159_C_T	0.0757833	0.0001342	2910	0.758908875953707	0.202694659514459	0.0278175356870948	0.00742654847474415	0.00315238036999503	0.101573359587061
12_67595307_68600256	ENSG00000127334.10	DYRK2	Heart_Atrial_Appendage	COVID19_HGI_B1_ALL_leave_23andme_20210107	12_67991944_A_T	0.666715	0.001489	2955	0.747149135317759	0.186409356240616	0.0498370966697708	0.0124298907384577	0.00417452103339645	0.0170675080252161
12_67595307_68600256	ENSG00000127334.10	DYRK2	Colon_Transverse	COVID19_HGI_B1_ALL_eur_leave_ukbb_23andme_20210107	12_67987075_G_T	0.866469	0.0002621	3077	0.662345153594253	0.203906158931605	0.0965262551748484	0.029708560628079	0.00751387167121483	0.0363641840233807
12_67595307_68600256	ENSG00000127334.10	DYRK2	Uterus	COVID19_HGI_A2_ALL_leave_UKBB_23andme_20210107	12_68043159_C_T	0.0953042	0.0001342	2907	0.736451696168062	0.225689862708869	0.0269711261848612	0.00826283243400185	0.00262448250420594	0.101886693578229
12_67595307_68600256	ENSG00000127334.10	DYRK2	Adipose_Subcutaneous	COVID19_HGI_C2_ALL_eur_leave_23andme_20210107	12_67629166_T_C	0.041653	0.003414	3280	0.681156086218891	0.307383860543195	0.00729006524099439	0.00328889116348299	0.000881096833436176	0.0114222703504899
12_67595307_68600256	ENSG00000127334.10	DYRK2	Prostate	COVID19_HGI_C2_ALL_eur_leave_ukbb_23andme_20210107	12_67960823_C_T	0.703592	0.002317	3281	0.747200596558196	0.239516762013044	0.00933821375268716	0.00299243255426419	0.000951995121808641	0.0174755605008193
12_67595307_68600256	ENSG00000127334.10	DYRK2	Ovary	COVID19_HGI_B2_ALL_leave_23andme_20210107	12_68100256_A_T	0.402974	5.271e-08	2908	0.079159258652131	0.0223446706162208	0.661164198965515	0.186579295515088	0.0507525762510459	0.309230285873367
12_67595307_68600256	ENSG00000127334.10	DYRK2	Artery_Coronary	COVID19_HGI_B2_ALL_eur_leave_ukbb_23andme_20210107	12_67981877_G_A	0.277852	7.759e-05	3101	0.752181590510185	0.207858534939599	0.0292352479368083	0.00807624623949998	0.00264838037390751	0.0708103716814838
12_67595307_68600256	ENSG00000127334.10	DYRK2	Heart_Left_Ventricle	COVID19_HGI_C2_ALL_leave_UKBB_23andme_20210107	12_68027379_G_A	0.129793	0.004004	3042	0.790494601480707	0.19813041658586	0.00852344363436619	0.00213560914486883	0.000715929154197687	0.0127776354803082
12_67595307_68600256	ENSG00000127334.10	DYRK2	Esophagus_Muscularis	COVID19_HGI_A2_ALL_eur_leave_ukbb_23andme_20210107	12_68205382_G_C	0.429577	0.001009	3334	0.728475882781763	0.238802412901631	0.0229864818078517	0.00753301955191204	0.00220220295684226	0.061910374279364
12_67595307_68600256	ENSG00000127334.10	DYRK2	Pituitary	COVID19_HGI_B2_ALL_eur_leave_ukbb_23andme_20210107	12_67981877_G_A	0.790535	7.759e-05	3104	0.72101694703039	0.23892034400833	0.0280345329993217	0.00928694369941287	0.00274123226254493	0.0452279643760564
12_67595307_68600256	ENSG00000127334.10	DYRK2	Brain_Amygdala	COVID19_HGI_C2_ALL_leave_23andme_20210107	12_67603625_G_A	0.459726	0.001196	3113	0.731279989054701	0.257049514745911	0.00795628693626908	0.00279576644772961	0.000918442815390075	0.0199802133028292
12_67595307_68600256	ENSG00000127334.10	DYRK2	Heart_Left_Ventricle	COVID19_HGI_B2_ALL_eur_leave_23andme_20210107	12_68095320_C_T	0.754048	2.48e-06	3103	0.606002374715447	0.156265209631388	0.180804064045802	0.0466122486742938	0.0103161029330691	0.18753914809871
12_67595307_68600256	ENSG00000127334.10	DYRK2	Brain_Substantia_nigra	COVID19_HGI_B2_ALL_leave_23andme_20210107	12_68100256_A_T	0.0336026	5.271e-08	2881	0.0753890154716977	0.0212656425147835	0.629668242228908	0.177519900768726	0.0961571990158846	0.402716713172985
12_67595307_68600256	ENSG00000127334.10	DYRK2	Prostate	COVID19_HGI_C2_ALL_leave_UKBB_23andme_20210107	12_68027379_G_A	0.0282578	0.004004	3042	0.762496418626823	0.225994192206469	0.00822155550891568	0.00243591204281669	0.000851921614975522	0.014197892086475
12_67595307_68600256	ENSG00000127334.10	DYRK2	Esophagus_Muscularis	COVID19_HGI_A2_ALL_leave_UKBB_23andme_20210107	12_68043159_C_T	0.895831	0.0001342	2910	0.748624915042875	0.213594610018323	0.0274405807473041	0.00782672150227621	0.00251317268922114	0.035723371638804
12_67595307_68600256	ENSG00000127334.10	DYRK2	Pituitary	COVID19_HGI_B2_ALL_leave_UKBB_23andme_20210107	12_68095307_T_G	0.621723	1.107e-05	2683	0.649723455601361	0.187025463135558	0.118432597657667	0.0340805531200603	0.0107379304853551	0.0640669760200973
12_67595307_68600256	ENSG00000127334.10	DYRK2	Uterus	COVID19_HGI_B1_ALL_eur_leave_ukbb_23andme_20210107	12_67987075_G_T	0.397975	0.0002621	3065	0.656011854833513	0.209558648283107	0.0952700023355416	0.0304246372903103	0.00873485725752735	0.0494947731647843
12_67595307_68600256	ENSG00000127334.10	DYRK2	Adipose_Visceral_Omentum	COVID19_HGI_C2_ALL_eur_leave_23andme_20210107	12_67615197_G_T	0.50549	0.002115	3280	0.736242654749717	0.252427583759474	0.00787962861217621	0.00270085405624902	0.00074927882238349	0.012897834854663
12_67595307_68600256	ENSG00000127334.10	DYRK2	Stomach	COVID19_HGI_B2_ALL_leave_23andme_20210107	12_68100256_A_T	0.79613	5.271e-08	2910	0.0664598207088128	0.0372469805090859	0.55509582728572	0.311069770639532	0.0301276008568492	0.296194377978284
12_67595307_68600256	ENSG00000127334.10	DYRK2	Minor_Salivary_Gland	COVID19_HGI_A2_ALL_leave_23andme_20210107	12_68043159_C_T	0.0489553	1.679e-05	2899	0.702707912202	0.240207123432456	0.0379155591728045	0.0129544864538883	0.00621491873885131	0.272640415583549
12_67595307_68600256	ENSG00000127334.10	DYRK2	Vagina	COVID19_HGI_B2_ALL_eur_leave_23andme_20210107	12_68095320_C_T	0.799655	2.48e-06	3096	0.588962116400658	0.171593094469862	0.175703933346995	0.0511784748589442	0.0125623809235407	0.202091352138566
12_67595307_68600256	ENSG00000127334.10	DYRK2	Adipose_Visceral_Omentum	COVID19_HGI_C2_ALL_leave_23andme_20210107	12_67603625_G_A	0.424614	0.001196	3146	0.743294921538406	0.244954650786262	0.00826760853630524	0.00272385155128491	0.000758967587741572	0.0225562731670891
12_67595307_68600256	ENSG00000127334.10	DYRK2	Testis	COVID19_HGI_A2_ALL_leave_23andme_20210107	12_68095320_C_T	0.00183582	7.133e-05	2906	0.716552316719476	0.217817512674985	0.0387225666693694	0.0117557306701441	0.0151518732660248	0.280267719666542
12_67595307_68600256	ENSG00000127334.10	DYRK2	Brain_Amygdala	COVID19_HGI_B1_ALL_eur_leave_ukbb_23andme_20210107	12_67987075_G_T	0.942082	0.0002621	3039	0.646638696245263	0.220115257999545	0.0928194702166595	0.031586828363556	0.00883974717497564	0.0412228597152938
12_67595307_68600256	ENSG00000127334.10	DYRK2	Artery_Coronary	COVID19_HGI_B1_ALL_leave_23andme_20210107	12_67991944_A_T	0.447102	0.001489	2953	0.739702142781108	0.193865840199549	0.0492911169100254	0.0129143026881754	0.00422659742114195	0.0200073322621987
12_67595307_68600256	ENSG00000127334.10	DYRK2	Esophagus_Mucosa	COVID19_HGI_B2_ALL_eur_leave_ukbb_23andme_20210107	12_67986745_A_G	0.015794	0.0003196	3104	0.697183206257714	0.260517145467799	0.0271078310751287	0.0101243428558665	0.00506747434349115	0.0441159825349849
12_67595307_68600256	ENSG00000127334.10	DYRK2	Skin_Sun_Exposed_Lower_leg	COVID19_HGI_A2_ALL_leave_UKBB_23andme_20210107	12_68045455_C_T	0.0304684	0.0002051	2910	0.689732962167233	0.269084961696332	0.0252819171017614	0.00985717084686139	0.00604298818781238	0.0572352914069025
12_67595307_68600256	ENSG00000127334.10	DYRK2	Minor_Salivary_Gland	COVID19_HGI_A2_ALL_leave_UKBB_23andme_20210107	12_68043159_C_T	0.0489553	0.0001342	2903	0.714999034790823	0.245035788882011	0.0261376305431964	0.00895269657119115	0.00487484921277876	0.0695489074373632
12_67595307_68600256	ENSG00000127334.10	DYRK2	Artery_Coronary	COVID19_HGI_C2_ALL_eur_leave_23andme_20210107	12_67615197_G_T	0.708501	0.002115	3277	0.764784411094251	0.223899537827541	0.00817902565090498	0.00239376169289387	0.000743263734409953	0.0139031014147434
12_67595307_68600256	ENSG00000127334.10	DYRK2	Brain_Caudate_basal_ganglia	COVID19_HGI_C2_ALL_eur_leave_ukbb_23andme_20210107	12_67960823_C_T	0.856794	0.002317	3281	0.751847193063362	0.23486196168086	0.00945056471711346	0.00295127759278168	0.000889002945882852	0.0190318115660617
12_67595307_68600256	ENSG00000127334.10	DYRK2	Cells_EBV-transformed_lymphocytes	COVID19_HGI_A2_ALL_eur_leave_ukbb_23andme_20210107	12_68205382_G_C	0.852607	0.001009	3332	0.708333255831912	0.258706579523331	0.0223392773958595	0.00815657381801765	0.00246431343087999	0.0547108375933156
12_67595307_68600256	ENSG00000127334.10	DYRK2	Esophagus_Mucosa	COVID19_HGI_A2_ALL_eur_leave_23andme_20210107	12_68043159_C_T	0.843286	0.0001525	3329	0.696810385402033	0.278068363429416	0.0167658083198264	0.00668887791996089	0.00166656492876364	0.0307343654232546
12_67595307_68600256	ENSG00000127334.10	DYRK2	Brain_Anterior_cingulate_cortex_BA24	COVID19_HGI_B2_ALL_eur_leave_ukbb_23andme_20210107	12_67981877_G_A	0.726183	7.759e-05	3102	0.741876449535062	0.218251058390659	0.0288321096595186	0.00847949627144554	0.00256088614331571	0.0573276821106844
12_67595307_68600256	ENSG00000127334.10	DYRK2	Spleen	COVID19_HGI_A2_ALL_eur_leave_ukbb_23andme_20210107	12_68519651_G_A	0.223876	0.001076	3331	0.703547913483439	0.265600114307967	0.0208105091661437	0.00785409862180008	0.00218736442064969	0.0517506512920093
12_67595307_68600256	ENSG00000127334.10	DYRK2	Brain_Hippocampus	COVID19_HGI_B1_ALL_eur_leave_ukbb_23andme_20210107	12_67987075_G_T	0.0252263	0.0002621	3074	0.660688327667929	0.199635603315698	0.096232888835471	0.0290636441204097	0.0143795360604923	0.0995149440072794
12_67595307_68600256	ENSG00000127334.10	DYRK2	Brain_Hypothalamus	COVID19_HGI_B1_ALL_leave_UKBB_23andme_20210107	12_68005995_A_G	0.742048	0.001924	2707	0.722106309892314	0.206713850728125	0.0508429379312105	0.0145487716879746	0.00578812976037545	0.0127060414636983
12_67595307_68600256	ENSG00000127334.10	DYRK2	Adipose_Subcutaneous	COVID19_HGI_B2_ALL_leave_UKBB_23andme_20210107	12_68100256_A_T	0.325008	1.122e-05	2683	0.606110802217922	0.234089467594218	0.11048281565978	0.0426635372899946	0.00665337723808511	0.0961922328191226
12_67595307_68600256	ENSG00000127334.10	DYRK2	Artery_Aorta	COVID19_HGI_B1_ALL_leave_23andme_20210107	12_68468711_C_T	0.000134766	0.2299	2955	0.714127372507622	0.219211962400186	0.047634445676037	0.0146176893147444	0.00440853010141059	0.0297009593288841
12_67595307_68600256	ENSG00000127334.10	DYRK2	Brain_Amygdala	COVID19_HGI_B2_ALL_leave_23andme_20210107	12_68100256_A_T	0.994099	5.271e-08	2886	0.0769242608123897	0.0251757444337806	0.642490742092175	0.210228958881015	0.0451802937806404	0.294492910104426
12_67595307_68600256	ENSG00000127334.10	DYRK2	Breast_Mammary_Tissue	COVID19_HGI_A2_ALL_leave_UKBB_23andme_20210107	12_68043159_C_T	0.673453	0.0001342	2910	0.765936570426535	0.196593639112404	0.0280751333354952	0.00720387933832869	0.00219077778723694	0.0477552560153646
12_67595307_68600256	ENSG00000127334.10	DYRK2	Spleen	COVID19_HGI_A2_ALL_leave_23andme_20210107	12_68043159_C_T	0.72669	1.679e-05	2906	0.709231469818908	0.236830657977503	0.038326947290897	0.0127955396390598	0.00281538527363289	0.212484058285489
12_67595307_68600256	ENSG00000127334.10	DYRK2	Brain_Anterior_cingulate_cortex_BA24	COVID19_HGI_C2_ALL_eur_leave_23andme_20210107	12_68456984_G_T	0.00277564	0.00672	3275	0.754379370878953	0.234288084941798	0.00802434362650424	0.00249130865360476	0.00081689189914021	0.016499501214788
12_67595307_68600256	ENSG00000127334.10	DYRK2	Pituitary	COVID19_HGI_A2_ALL_leave_23andme_20210107	12_68043159_C_T	0.194703	1.679e-05	2906	0.721074585677748	0.224431889131045	0.0389669505854458	0.0121249225286285	0.00340165207713263	0.281351320833382
12_67595307_68600256	ENSG00000127334.10	DYRK2	Brain_Putamen_basal_ganglia	COVID19_HGI_B1_ALL_eur_leave_ukbb_23andme_20210107	12_67987075_G_T	0.554594	0.0002621	3067	0.659169202339336	0.206779299100059	0.095592486598599	0.029978581021476	0.00848043094053045	0.0455964384498498
12_67595307_68600256	ENSG00000127334.10	DYRK2	Esophagus_Gastroesophageal_Junction	COVID19_HGI_C2_ALL_eur_leave_ukbb_23andme_20210107	12_67960823_C_T	0.902044	0.002317	3282	0.765909193549864	0.220786861810774	0.00963239040061904	0.00277581103378511	0.000895743204957617	0.0180831307633769
12_67595307_68600256	ENSG00000127334.10	DYRK2	Skin_Not_Sun_Exposed_Suprapubic	COVID19_HGI_B2_ALL_eur_leave_23andme_20210107	12_68098228_GT_G	0.0603425	2.697e-06	3103	0.0116361961956438	0.755851798471825	0.00347172164662655	0.225508913270094	0.00353137041581037	0.0353873497015959
12_67595307_68600256	ENSG00000127334.10	DYRK2	Brain_Cerebellar_Hemisphere	COVID19_HGI_A2_ALL_eur_leave_ukbb_23andme_20210107	12_68205382_G_C	0.0672502	0.001009	3321	0.741223177678999	0.226923290480624	0.0226935160897174	0.00694533836565249	0.00221467738500699	0.0728810302889105
12_67595307_68600256	ENSG00000127334.10	DYRK2	Liver	COVID19_HGI_B1_ALL_leave_UKBB_23andme_20210107	12_68005995_A_G	0.669356	0.001924	2713	0.71319550297885	0.216243701492354	0.0503208908296071	0.0152525060234464	0.00498739867574327	0.0140493341987633
12_67595307_68600256	ENSG00000127334.10	DYRK2	Brain_Hippocampus	COVID19_HGI_B2_ALL_eur_leave_ukbb_23andme_20210107	12_67987075_G_T	0.0252263	0.0003105	3102	0.735375478095199	0.224052464654183	0.0285763426611032	0.00870328018698397	0.00329243440253031	0.062979279821234
12_67595307_68600256	ENSG00000127334.10	DYRK2	Spleen	COVID19_HGI_A2_ALL_leave_UKBB_23andme_20210107	12_68043159_C_T	0.72669	0.0001342	2910	0.720860532330474	0.240968851544735	0.0264228871461299	0.00882970977012937	0.00291801920853178	0.0409764648822417
12_67595307_68600256	ENSG00000127334.10	DYRK2	Cells_EBV-transformed_lymphocytes	COVID19_HGI_B2_ALL_eur_leave_23andme_20210107	12_68095320_C_T	0.442569	2.48e-06	3101	0.567113167300728	0.192980517775338	0.169197245647881	0.0575622613362598	0.0131468079397933	0.210149482186202
12_67595307_68600256	ENSG00000127334.10	DYRK2	Skin_Not_Sun_Exposed_Suprapubic	COVID19_HGI_B2_ALL_leave_23andme_20210107	12_68095307_T_G	0.118775	5.47e-08	2910	0.00161531828097398	0.104897921448454	0.0134917071388984	0.876140526634329	0.00385452649734519	0.11738789146416
12_67595307_68600256	ENSG00000127334.10	DYRK2	Brain_Cerebellar_Hemisphere	COVID19_HGI_A2_ALL_leave_UKBB_23andme_20210107	12_68043159_C_T	0.473275	0.0001342	2907	0.760532395668653	0.202303803431967	0.0275202344147931	0.00731813603201691	0.00232543045256953	0.0634192400968821
12_67595307_68600256	ENSG00000127334.10	DYRK2	Brain_Putamen_basal_ganglia	COVID19_HGI_B2_ALL_eur_leave_23andme_20210107	12_68095320_C_T	0.613263	2.48e-06	3095	0.578158701012142	0.182461427248322	0.172473768855081	0.0544186055106592	0.0124874973737956	0.206527676304595
12_67595307_68600256	ENSG00000127334.10	DYRK2	Brain_Hippocampus	COVID19_HGI_B2_ALL_leave_UKBB_23andme_20210107	12_68095307_T_G	0.872066	1.107e-05	2683	0.66277390050873	0.175001424302397	0.12081145296548	0.031890007416639	0.00952321480675436	0.0785528951279596
12_67595307_68600256	ENSG00000127334.10	DYRK2	Skin_Sun_Exposed_Lower_leg	COVID19_HGI_B2_ALL_leave_UKBB_23andme_20210107	12_68087208_G_T	0.0532673	1.572e-05	2683	0.61270312813066	0.215927931213653	0.111684475036121	0.0393393325575171	0.0203451330620491	0.0731290728951429
12_67595307_68600256	ENSG00000127334.10	DYRK2	Brain_Hypothalamus	COVID19_HGI_C2_ALL_eur_leave_ukbb_23andme_20210107	12_67960823_C_T	0.245141	0.002317	3268	0.733833680626601	0.252986716574768	0.00911911468530692	0.00314286678542575	0.000917621327899299	0.0198315918830489
12_67595307_68600256	ENSG00000127334.10	DYRK2	Brain_Cerebellar_Hemisphere	COVID19_HGI_B1_ALL_leave_23andme_20210107	12_67991944_A_T	0.589702	0.001489	2948	0.735033641137498	0.198502142482296	0.0489155436205849	0.0132057193702151	0.0043429533894057	0.0202952232450411
12_67595307_68600256	ENSG00000127334.10	DYRK2	Brain_Anterior_cingulate_cortex_BA24	COVID19_HGI_B1_ALL_eur_leave_ukbb_23andme_20210107	12_67987075_G_T	0.551622	0.0002621	3075	0.670166096276002	0.195561978986661	0.0976205296666067	0.0284785920115327	0.00817280305919726	0.0484416612787906
12_67595307_68600256	ENSG00000127334.10	DYRK2	Brain_Hippocampus	COVID19_HGI_C2_ALL_eur_leave_23andme_20210107	12_67615197_G_T	0.685288	0.002115	3272	0.748481855609308	0.240258066405007	0.00794795513581446	0.00255048301425159	0.00076163983561979	0.0135934602149938
12_67595307_68600256	ENSG00000127334.10	DYRK2	Adipose_Visceral_Omentum	COVID19_HGI_C2_ALL_eur_leave_ukbb_23andme_20210107	12_68540847_A_C	0.00448637	0.008034	3282	0.734689370616496	0.252022119881597	0.00923975701109331	0.00316865418687645	0.000880098303936999	0.0170650331977955
12_67595307_68600256	ENSG00000127334.10	DYRK2	Artery_Aorta	COVID19_HGI_A2_ALL_leave_UKBB_23andme_20210107	12_68468711_C_T	0.000134766	0.006164	2910	0.737111092089902	0.224859182717909	0.0270185456505519	0.00823936177431354	0.00277181776732445	0.221385158884216
12_67595307_68600256	ENSG00000127334.10	DYRK2	Adrenal_Gland	COVID19_HGI_B2_ALL_leave_23andme_20210107	12_68095307_T_G	0.0590304	5.47e-08	2910	0.0749449319698014	0.0201200565797284	0.625966464684315	0.167938768325798	0.111029778440358	0.301753917606927
12_67595307_68600256	ENSG00000127334.10	DYRK2	Liver	COVID19_HGI_C2_ALL_leave_23andme_20210107	12_67603625_G_A	0.214037	0.001196	3144	0.730575277240804	0.257681232591606	0.00811160083369118	0.00286027140697644	0.000771617926921522	0.026373415581841
12_67595307_68600256	ENSG00000127334.10	DYRK2	Brain_Amygdala	COVID19_HGI_B1_ALL_leave_23andme_20210107	12_67991944_A_T	0.978796	0.001489	2924	0.700974258690474	0.231740556938503	0.0461321136719915	0.0152452680894545	0.00590780260957674	0.0140763891579475
12_67595307_68600256	ENSG00000127334.10	DYRK2	Adrenal_Gland	COVID19_HGI_A2_ALL_eur_leave_23andme_20210107	12_68043159_C_T	0.0757833	0.0001525	3329	0.743814753794419	0.230553010647069	0.0178967705545619	0.00554509719426855	0.00219036780968225	0.0904260785595586
12_67595307_68600256	ENSG00000127334.10	DYRK2	Cells_EBV-transformed_lymphocytes	COVID19_HGI_C2_ALL_leave_UKBB_23andme_20210107	12_68027379_G_A	0.421249	0.004004	3041	0.740441708840842	0.24800697825901	0.00797847061791008	0.0026714445350256	0.000901397747212109	0.00727226212030418
12_67595307_68600256	ENSG00000127334.10	DYRK2	Colon_Sigmoid	COVID19_HGI_B1_ALL_leave_23andme_20210107	12_67778823_G_A	0.000393478	0.01349	2955	0.71933287860892	0.212731470726447	0.0479816686045293	0.0141840596177974	0.00576992244230669	0.0447775314818971
12_67595307_68600256	ENSG00000127334.10	DYRK2	Stomach	COVID19_HGI_B1_ALL_eur_leave_ukbb_23andme_20210107	12_67987075_G_T	0.46413	0.0002621	3077	0.551890460179854	0.312772455108556	0.0804292431201496	0.045572267385581	0.00933557420585945	0.0300333631694652
12_67595307_68600256	ENSG00000127334.10	DYRK2	Cells_Transformed_fibroblasts	COVID19_HGI_B1_ALL_leave_23andme_20210107	12_67991944_A_T	0.709386	0.001489	2955	0.742471047028121	0.191386398947127	0.0495250540971441	0.012762193685504	0.00385530624210454	0.0170432521438803
12_67595307_68600256	ENSG00000127334.10	DYRK2	Uterus	COVID19_HGI_C2_ALL_leave_UKBB_23andme_20210107	12_68027379_G_A	0.349878	0.004004	3041	0.749230361965996	0.239301401110701	0.0080722321039803	0.00257742243751554	0.000818582381806899	0.00833750448310703
12_67595307_68600256	ENSG00000127334.10	DYRK2	Testis	COVID19_HGI_C2_ALL_eur_leave_23andme_20210107	12_67615197_G_T	0.0820053	0.002115	3280	0.737487956351189	0.251094724528388	0.00789295643835749	0.00268650056223836	0.000837862119827423	0.020010178261973
12_67595307_68600256	ENSG00000127334.10	DYRK2	Esophagus_Mucosa	COVID19_HGI_B2_ALL_leave_23andme_20210107	12_68095307_T_G	0.467156	5.47e-08	2910	0.0760805165364164	0.0267976416090247	0.635451266896164	0.223785454750695	0.0378851202077004	0.261301203161519
12_67595307_68600256	ENSG00000127334.10	DYRK2	Minor_Salivary_Gland	COVID19_HGI_B2_ALL_eur_leave_ukbb_23andme_20210107	12_67981877_G_A	0.397128	7.759e-05	3090	0.705459876773702	0.253447469060903	0.0273817183042026	0.00983343207429546	0.00387750378689693	0.0428928630986399
12_67595307_68600256	ENSG00000127334.10	DYRK2	Brain_Spinal_cord_cervical_c-1	COVID19_HGI_C2_ALL_eur_leave_ukbb_23andme_20210107	12_67960823_C_T	0.411486	0.002317	3272	0.739480770470137	0.247205613483683	0.00927729814969539	0.00310042965383685	0.000935888242647522	0.0189889517323915
12_67595307_68600256	ENSG00000127334.10	DYRK2	Brain_Cerebellar_Hemisphere	COVID19_HGI_C2_ALL_eur_leave_23andme_20210107	12_67615197_G_T	0.750955	0.002115	3269	0.75997013628759	0.22876524102595	0.00809094110240535	0.00243478587432953	0.000738895709724606	0.0143438893783587
12_67595307_68600256	ENSG00000127334.10	DYRK2	Whole_Blood	COVID19_HGI_B2_ALL_leave_UKBB_23andme_20210107	12_68045455_C_T	0.0496582	2.333e-05	2683	0.663538223428518	0.173032475502736	0.12095077493094	0.0315296787477123	0.010948847390094	0.105320299959074
12_67595307_68600256	ENSG00000127334.10	DYRK2	Liver	COVID19_HGI_B1_ALL_eur_leave_23andme_20210107	12_68204155_A_T	0.153998	0.002486	3069	0.690772473585255	0.236855971896099	0.0500273822708341	0.0171484760296916	0.00519569621811992	0.0166315296573539
12_67595307_68600256	ENSG00000127334.10	DYRK2	Brain_Frontal_Cortex_BA9	COVID19_HGI_B1_ALL_leave_UKBB_23andme_20210107	12_68005995_A_G	0.904041	0.001924	2713	0.7258948496017	0.203019742900539	0.0512170353330722	0.0143189348197808	0.00554943734490857	0.0133985327477369
12_67595307_68600256	ENSG00000127334.10	DYRK2	Brain_Spinal_cord_cervical_c-1	COVID19_HGI_C2_ALL_leave_23andme_20210107	12_67603625_G_A	0.800273	0.001196	3138	0.748237604530042	0.239990045640328	0.00830590124005821	0.00266323506203817	0.000803213527533449	0.0224602777840485
12_67595307_68600256	ENSG00000127334.10	DYRK2	Prostate	COVID19_HGI_A2_ALL_leave_23andme_20210107	12_68043159_C_T	0.557618	1.679e-05	2906	0.737631987372463	0.208325290654162	0.0398617144094334	0.0112549958008457	0.00292601176309555	0.230639640869929
12_67595307_68600256	ENSG00000127334.10	DYRK2	Small_Intestine_Terminal_Ileum	COVID19_HGI_C2_ALL_leave_23andme_20210107	12_67603625_G_A	0.428979	0.001196	3143	0.750854515889654	0.237356132844208	0.00834088600872306	0.00263586388605595	0.000812601371359316	0.0229128737730604
12_67595307_68600256	ENSG00000127334.10	DYRK2	Spleen	COVID19_HGI_B1_ALL_leave_UKBB_23andme_20210107	12_67986745_A_G	0.0222955	0.003107	2713	0.707549380943953	0.220529707652296	0.0499147851229585	0.0155510356897807	0.00645509059101112	0.0223048346555513
12_67595307_68600256	ENSG00000127334.10	DYRK2	Ovary	COVID19_HGI_A2_ALL_leave_23andme_20210107	12_68043159_C_T	0.950874	1.679e-05	2905	0.737860095310209	0.207998341856599	0.0398711456123254	0.0112364031475205	0.00303401407334632	0.212916093549959
12_67595307_68600256	ENSG00000127334.10	DYRK2	Artery_Aorta	COVID19_HGI_C2_ALL_leave_23andme_20210107	12_67603625_G_A	0.837221	0.001196	3146	0.743452030008644	0.24477403130858	0.00826935604095247	0.00272181873931266	0.000782763902510748	0.019305847742437
12_67595307_68600256	ENSG00000127334.10	DYRK2	Esophagus_Mucosa	COVID19_HGI_C2_ALL_eur_leave_ukbb_23andme_20210107	12_68041258_G_A	0.000718303	0.02083	3282	0.707453966045374	0.279023647075555	0.00889723331277871	0.0035079994909141	0.00111715407537802	0.0214738639374393
12_67595307_68600256	ENSG00000127334.10	DYRK2	Testis	COVID19_HGI_C2_ALL_leave_23andme_20210107	12_67603625_G_A	0.126956	0.001196	3146	0.744343047565445	0.243774141694821	0.00827926675626231	0.00271058685580476	0.000892957127666868	0.0272545940173901
12_67595307_68600256	ENSG00000127334.10	DYRK2	Brain_Anterior_cingulate_cortex_BA24	COVID19_HGI_A2_ALL_eur_leave_ukbb_23andme_20210107	12_68205382_G_C	0.396016	0.001009	3327	0.735209890393036	0.232141774399436	0.0230923253942649	0.00728911133525061	0.00226689847801289	0.0615635775467494
12_67595307_68600256	ENSG00000127334.10	DYRK2	Minor_Salivary_Gland	COVID19_HGI_B2_ALL_leave_UKBB_23andme_20210107	12_68084288_G_A	0.0265021	1.519e-05	2678	0.627342165984921	0.19878338687288	0.114341137360854	0.0362074901144147	0.0233258196669306	0.0819659278071744
12_67595307_68600256	ENSG00000127334.10	DYRK2	Colon_Sigmoid	COVID19_HGI_B2_ALL_leave_UKBB_23andme_20210107	12_68100256_A_T	0.0442272	1.122e-05	2683	0.655529034743485	0.175590597731022	0.119490847614292	0.0319895260825888	0.0173999938286128	0.141875802290956
12_67595307_68600256	ENSG00000127334.10	DYRK2	Cells_EBV-transformed_lymphocytes	COVID19_HGI_A2_ALL_leave_UKBB_23andme_20210107	12_67981834_A_G	0.0174583	0.000601	2909	0.727283543377574	0.233891125706257	0.0266541114944904	0.00856823973408315	0.00360297968759562	0.0382002458237133
12_67595307_68600256	ENSG00000127334.10	DYRK2	Muscle_Skeletal	COVID19_HGI_A2_ALL_leave_UKBB_23andme_20210107	12_68043159_C_T	0.743051	0.0001342	2910	0.788105806452024	0.174849314037005	0.0288877388192823	0.00640728974155176	0.00174985095013752	0.0469947320493374
12_67595307_68600256	ENSG00000127334.10	DYRK2	Liver	COVID19_HGI_B2_ALL_eur_leave_23andme_20210107	12_68095320_C_T	0.823163	2.48e-06	3097	0.565636552826197	0.196538944354674	0.168741671508528	0.0586213752263652	0.0104614560842358	0.202891354747001
12_67595307_68600256	ENSG00000127334.10	DYRK2	Breast_Mammary_Tissue	COVID19_HGI_C2_ALL_leave_23andme_20210107	12_67603625_G_A	0.239419	0.001196	3146	0.772034646868003	0.21625071976385	0.00858727814735848	0.00240461630605192	0.000722738914737024	0.0289038939712392
12_67595307_68600256	ENSG00000127334.10	DYRK2	Artery_Coronary	COVID19_HGI_B1_ALL_eur_leave_23andme_20210107	12_68204155_A_T	0.797474	0.002486	3073	0.727814559372426	0.199931787824083	0.0529710221693376	0.01454648576847	0.00473614486568421	0.0149799666396868
12_67595307_68600256	ENSG00000127334.10	DYRK2	Adipose_Visceral_Omentum	COVID19_HGI_A2_ALL_eur_leave_ukbb_23andme_20210107	12_68519651_G_A	0.0710125	0.001076	3334	0.717524665670037	0.249727281117403	0.0226409247909862	0.00787771794262947	0.00222941047894466	0.0591646899058833
12_67595307_68600256	ENSG00000127334.10	DYRK2	Thyroid	COVID19_HGI_A2_ALL_eur_leave_ukbb_23andme_20210107	12_68519651_G_A	0.0397543	0.001076	3334	0.757362479543478	0.21006203715291	0.023897975580876	0.00662629065349091	0.00205121706924554	0.0700795804039832
12_67595307_68600256	ENSG00000127334.10	DYRK2	Colon_Sigmoid	COVID19_HGI_C2_ALL_leave_23andme_20210107	12_67603625_G_A	0.244522	0.001196	3146	0.751985484267083	0.236158804060789	0.0083642729537779	0.00262590950691495	0.000865529211435218	0.0233681220701254
12_67595307_68600256	ENSG00000127334.10	DYRK2	Small_Intestine_Terminal_Ileum	COVID19_HGI_A2_ALL_eur_leave_23andme_20210107	12_68043159_C_T	0.125727	0.0001525	3326	0.730159360163588	0.24420952115643	0.0175435555426946	0.00586540555796869	0.00222215757931878	0.0678755561296816
12_67595307_68600256	ENSG00000127334.10	DYRK2	Muscle_Skeletal	COVID19_HGI_B1_ALL_eur_leave_23andme_20210107	12_68204155_A_T	0.182938	0.002486	3076	0.748032193827988	0.180008748979967	0.0545024287590238	0.013111285372076	0.0043453430609447	0.0206423841632178
12_67595307_68600256	ENSG00000127334.10	DYRK2	Adipose_Visceral_Omentum	COVID19_HGI_A2_ALL_leave_23andme_20210107	12_68043159_C_T	0.0510684	1.679e-05	2906	0.722728657015007	0.221217446274973	0.0390563367839667	0.0119495673396586	0.00504799258639413	0.385320523984586
12_67595307_68600256	ENSG00000127334.10	DYRK2	Minor_Salivary_Gland	COVID19_HGI_C2_ALL_eur_leave_ukbb_23andme_20210107	12_67960823_C_T	0.742227	0.002317	3263	0.715953655219584	0.27082268126708	0.00892791655220087	0.00337622966151729	0.000919517299618071	0.0184851738748577
12_67595307_68600256	ENSG00000127334.10	DYRK2	Whole_Blood	COVID19_HGI_B2_ALL_eur_leave_23andme_20210107	12_68095320_C_T	0.209386	2.48e-06	3103	0.58076658048661	0.175659268368295	0.173274829266582	0.0523909780457842	0.0179083438327292	0.169990334577591
12_67595307_68600256	ENSG00000127334.10	DYRK2	Brain_Substantia_nigra	COVID19_HGI_C2_ALL_leave_UKBB_23andme_20210107	12_67629166_T_C	0.006376	0.007558	2994	0.76461631249428	0.224056065847889	0.00814200850931849	0.00238505803158643	0.000800555116925844	0.0109371177284579
12_67595307_68600256	ENSG00000127334.10	DYRK2	Spleen	COVID19_HGI_B2_ALL_leave_23andme_20210107	12_68100256_A_T	0.9544	5.271e-08	2910	0.076877656657858	0.0256598860404189	0.642109261914131	0.214279330821312	0.0410738645662798	0.286159306253244
12_67595307_68600256	ENSG00000127334.10	DYRK2	Brain_Anterior_cingulate_cortex_BA24	COVID19_HGI_B1_ALL_leave_UKBB_23andme_20210107	12_68005995_A_G	0.730183	0.001924	2713	0.740480404637131	0.189248934639946	0.0522442240289889	0.0133476850336069	0.00467875166032774	0.0171492466437115
12_67595307_68600256	ENSG00000127334.10	DYRK2	Breast_Mammary_Tissue	COVID19_HGI_B2_ALL_eur_leave_ukbb_23andme_20210107	12_67981877_G_A	0.053482	7.759e-05	3104	0.750912791972482	0.208228649986527	0.0291969412548053	0.00809276367207056	0.00356885311411507	0.118602190783213
12_67595307_68600256	ENSG00000127334.10	DYRK2	Minor_Salivary_Gland	COVID19_HGI_C2_ALL_leave_23andme_20210107	12_67603625_G_A	0.665326	0.001196	3132	0.724211402767768	0.264015500544773	0.00800858140416001	0.00291872938233327	0.000845785900966559	0.0213151467359451
12_67595307_68600256	ENSG00000127334.10	DYRK2	Small_Intestine_Terminal_Ileum	COVID19_HGI_A2_ALL_eur_leave_ukbb_23andme_20210107	12_68205382_G_C	0.0209791	0.001009	3331	0.724405187275477	0.242670761669311	0.0228339443605928	0.0076467711748569	0.00244333551976236	0.063283636272829
12_67595307_68600256	ENSG00000127334.10	DYRK2	Cells_EBV-transformed_lymphocytes	COVID19_HGI_B2_ALL_leave_UKBB_23andme_20210107	12_67981834_A_G	0.0174583	3.767e-05	2683	0.642072086274004	0.191566910564783	0.117037894207661	0.0349046947066457	0.0144184142469065	0.0727895931225217
12_67595307_68600256	ENSG00000127334.10	DYRK2	Uterus	COVID19_HGI_A2_ALL_eur_leave_ukbb_23andme_20210107	12_68205382_G_C	0.603685	0.001009	3320	0.719396539644521	0.249659624445847	0.0214074220794843	0.0074271298938873	0.00210928393626025	0.0640016263397103
12_67595307_68600256	ENSG00000127334.10	DYRK2	Heart_Left_Ventricle	COVID19_HGI_B1_ALL_eur_leave_ukbb_23andme_20210107	12_67987075_G_T	0.287204	0.0002621	3077	0.689232151819143	0.176713422374095	0.100444606864232	0.0257453018015666	0.00786451714096291	0.0528258732779306
12_67595307_68600256	ENSG00000127334.10	DYRK2	Brain_Cerebellum	COVID19_HGI_B1_ALL_eur_leave_ukbb_23andme_20210107	12_67987075_G_T	0.768563	0.0002621	3076	0.676883239697464	0.189101979627536	0.0986352656625375	0.0275480643138507	0.00783145069861204	0.0425314390879863
12_67595307_68600256	ENSG00000127334.10	DYRK2	Ovary	COVID19_HGI_B1_ALL_leave_UKBB_23andme_20210107	12_68005995_A_G	0.530808	0.001924	2712	0.736056408361977	0.194135727945339	0.0514445831291373	0.0135637687135734	0.00479951184997247	0.016366074038552
12_67595307_68600256	ENSG00000127334.10	DYRK2	Spleen	COVID19_HGI_B2_ALL_leave_UKBB_23andme_20210107	12_68095307_T_G	0.950557	1.107e-05	2683	0.638890606579692	0.198041198297752	0.116457969162098	0.0360887348238924	0.0105214911365648	0.0631405344733736
12_67595307_68600256	ENSG00000127334.10	DYRK2	Adipose_Visceral_Omentum	COVID19_HGI_B1_ALL_leave_23andme_20210107	12_67991944_A_T	0.355271	0.001489	2955	0.711847884625104	0.221219660070681	0.0474823969717173	0.0147513185840319	0.00469873974846639	0.0173787645916005
12_67595307_68600256	ENSG00000127334.10	DYRK2	Cells_Transformed_fibroblasts	COVID19_HGI_C2_ALL_leave_23andme_20210107	12_67603625_G_A	0.307608	0.001196	3146	0.77518933561807	0.213134717406729	0.008622367491956	0.00236999642288911	0.000683583060355475	0.0277780960466226
12_67595307_68600256	ENSG00000127334.10	DYRK2	Whole_Blood	COVID19_HGI_A2_ALL_leave_23andme_20210107	12_68043159_C_T	0.0494588	1.679e-05	2906	0.734984556950021	0.207825549867323	0.0397186469757743	0.0112246691880422	0.00624657701883973	0.320908904446438
12_67595307_68600256	ENSG00000127334.10	DYRK2	Colon_Transverse	COVID19_HGI_B1_ALL_eur_leave_23andme_20210107	12_68204155_A_T	0.0324206	0.002486	3076	0.709037181739369	0.218216795208658	0.0516612103116718	0.0158943194917686	0.00519049324853215	0.0269628732636954
12_67595307_68600256	ENSG00000127334.10	DYRK2	Skin_Not_Sun_Exposed_Suprapubic	COVID19_HGI_B1_ALL_leave_23andme_20210107	12_68003848_G_A	1.66872e-07	0.728	2955	0.0141062692114063	0.916119480056148	0.000940930624298558	0.0611001942348413	0.00773312587330659	0.0365485850596571
12_67595307_68600256	ENSG00000127334.10	DYRK2	Vagina	COVID19_HGI_B2_ALL_leave_UKBB_23andme_20210107	12_68095307_T_G	0.799655	1.107e-05	2683	0.669724284469499	0.168392580603117	0.122078379717308	0.0306857413535385	0.00911901385653723	0.0843326525837211
12_67595307_68600256	ENSG00000127334.10	DYRK2	Esophagus_Mucosa	COVID19_HGI_A2_ALL_leave_23andme_20210107	12_68043159_C_T	0.843286	1.679e-05	2906	0.698540204479564	0.247498178809303	0.0377491901261753	0.0133719885952443	0.00284043798971282	0.145655072407662
12_67595307_68600256	ENSG00000127334.10	DYRK2	Brain_Cerebellum	COVID19_HGI_B2_ALL_eur_leave_ukbb_23andme_20210107	12_67981877_G_A	0.274636	7.759e-05	3103	0.749804984653988	0.210631841094356	0.0291414032571155	0.00818403408809593	0.00223773690644528	0.0832874383272955
12_67595307_68600256	ENSG00000127334.10	DYRK2	Ovary	COVID19_HGI_B2_ALL_eur_leave_ukbb_23andme_20210107	12_67981877_G_A	0.489206	7.759e-05	3100	0.737488147257886	0.222854760987117	0.0286371381289425	0.00865122468379214	0.00236872894226246	0.0654636036692077
12_67595307_68600256	ENSG00000127334.10	DYRK2	Brain_Cerebellar_Hemisphere	COVID19_HGI_A2_ALL_eur_leave_23andme_20210107	12_68043159_C_T	0.473275	0.0001525	3316	0.747067693570571	0.228341585231329	0.0175704592725153	0.00536876748908718	0.00165149443649806	0.0553613497941063
12_67595307_68600256	ENSG00000127334.10	DYRK2	Nerve_Tibial	COVID19_HGI_C2_ALL_leave_23andme_20210107	12_67640162_A_G	0.00618844	0.007652	3146	0.680993884286387	0.306514198200599	0.0075746392014154	0.00340782286758207	0.00150945544401631	0.0111004668061633
12_67595307_68600256	ENSG00000127334.10	DYRK2	Esophagus_Muscularis	COVID19_HGI_B2_ALL_leave_23andme_20210107	12_68100256_A_T	0.640459	5.271e-08	2910	0.080457384697923	0.0230288639193343	0.672008411154452	0.192312989029316	0.0321923511989745	0.310961689671093
12_67595307_68600256	ENSG00000127334.10	DYRK2	Brain_Hippocampus	COVID19_HGI_B2_ALL_eur_leave_23andme_20210107	12_68095320_C_T	0.748704	2.48e-06	3101	0.583224402761839	0.177639150686434	0.174000730607377	0.0529851895326518	0.0121505264116987	0.208103240906202
12_67595307_68600256	ENSG00000127334.10	DYRK2	Small_Intestine_Terminal_Ileum	COVID19_HGI_B2_ALL_eur_leave_ukbb_23andme_20210107	12_67981877_G_A	0.233202	7.759e-05	3101	0.731697277539196	0.227486548910547	0.0284292186064574	0.00883516474946106	0.00355179019433839	0.0571360027398905
12_67595307_68600256	ENSG00000127334.10	DYRK2	Adipose_Subcutaneous	COVID19_HGI_A2_ALL_eur_leave_23andme_20210107	12_68043159_C_T	0.610495	0.0001525	3329	0.66968829421502	0.305355016519983	0.0161132293807051	0.00734558503856073	0.00149787484573118	0.0345384911682125
12_67595307_68600256	ENSG00000127334.10	DYRK2	Brain_Frontal_Cortex_BA9	COVID19_HGI_B2_ALL_eur_leave_23andme_20210107	12_68095320_C_T	0.794109	2.48e-06	3100	0.576542469036918	0.184394744415364	0.172007131047094	0.0550007371488672	0.0120549183517569	0.203491490692566
12_67595307_68600256	ENSG00000127334.10	DYRK2	Pituitary	COVID19_HGI_A2_ALL_leave_UKBB_23andme_20210107	12_68043159_C_T	0.194703	0.0001342	2910	0.733148802506233	0.228462349438449	0.0268733093311613	0.00837106191348228	0.00314447681067464	0.0608551855942655
12_67595307_68600256	ENSG00000127334.10	DYRK2	Brain_Cerebellar_Hemisphere	COVID19_HGI_B1_ALL_eur_leave_23andme_20210107	12_68204155_A_T	0.481428	0.002486	3064	0.723596091877535	0.20439546702068	0.0523828793707116	0.0147918508110807	0.00483371091999321	0.0152478555922723
12_67595307_68600256	ENSG00000127334.10	DYRK2	Adipose_Subcutaneous	COVID19_HGI_C2_ALL_eur_leave_ukbb_23andme_20210107	12_67960823_C_T	0.327365	0.002317	3282	0.679763685673185	0.306865611661978	0.00854898890848934	0.00385830528414271	0.0009634084722051	0.0162749904913691
12_67595307_68600256	ENSG00000127334.10	DYRK2	Vagina	COVID19_HGI_C2_ALL_eur_leave_ukbb_23andme_20210107	12_67960823_C_T	0.521995	0.002317	3273	0.754430544805192	0.232516892501291	0.00928866398148856	0.00286188144150643	0.000902017270521297	0.0198145552411716
12_67595307_68600256	ENSG00000127334.10	DYRK2	Heart_Left_Ventricle	COVID19_HGI_B2_ALL_eur_leave_ukbb_23andme_20210107	12_67981877_G_A	0.428929	7.759e-05	3104	0.763453475531254	0.196935828820108	0.0296845472791996	0.00765497462962879	0.00227117373980986	0.0602782064964822
12_67595307_68600256	ENSG00000127334.10	DYRK2	Brain_Anterior_cingulate_cortex_BA24	COVID19_HGI_B1_ALL_eur_leave_23andme_20210107	12_68204155_A_T	0.773578	0.002486	3074	0.718090087046028	0.209479620206862	0.0522737751457471	0.015244275515617	0.00491224208574607	0.0142145978439918
12_67595307_68600256	ENSG00000127334.10	DYRK2	Adrenal_Gland	COVID19_HGI_B1_ALL_leave_UKBB_23andme_20210107	12_68005995_A_G	0.769385	0.001924	2714	0.744488540179173	0.185302215538653	0.0525395959791889	0.0130724389208266	0.00459720938215843	0.0152918758686868
12_67595307_68600256	ENSG00000127334.10	DYRK2	Artery_Coronary	COVID19_HGI_B2_ALL_leave_23andme_20210107	12_68100256_A_T	0.946171	5.271e-08	2909	0.0815917302720347	0.0209610567158057	0.68148203771736	0.175032982722214	0.0409321925725853	0.293101002101631
12_67595307_68600256	ENSG00000127334.10	DYRK2	Heart_Atrial_Appendage	COVID19_HGI_B2_ALL_eur_leave_23andme_20210107	12_68095320_C_T	0.265588	2.48e-06	3103	0.598801696441338	0.158427316895123	0.178655702999434	0.0472507765874992	0.0168645070766059	0.176253484722881
12_67595307_68600256	ENSG00000127334.10	DYRK2	Ovary	COVID19_HGI_C2_ALL_eur_leave_23andme_20210107	12_67612683_T_A	0.00815636	0.00269	3275	0.749708768388199	0.238908326012014	0.00799947656526217	0.00254834352325422	0.000835085511270358	0.0198320949592082
12_67595307_68600256	ENSG00000127334.10	DYRK2	Brain_Amygdala	COVID19_HGI_A2_ALL_leave_23andme_20210107	12_68043159_C_T	0.998559	1.679e-05	2883	0.712254705259697	0.233762802280477	0.038402453251636	0.0126007494329073	0.00297928977528339	0.217650080202368
12_67595307_68600256	ENSG00000127334.10	DYRK2	Uterus	COVID19_HGI_C2_ALL_eur_leave_ukbb_23andme_20210107	12_67960823_C_T	0.214415	0.002317	3270	0.735305809592711	0.251458867648356	0.00917535527077697	0.00313685223829853	0.000923115249856957	0.020132797745946
12_67595307_68600256	ENSG00000127334.10	DYRK2	Cells_EBV-transformed_lymphocytes	COVID19_HGI_B2_ALL_leave_23andme_20210107	12_68100256_A_T	0.384474	5.271e-08	2909	0.0769049573141756	0.0246974319672421	0.642337029655677	0.206231737963483	0.0498288430994233	0.309453402732701
12_67595307_68600256	ENSG00000127334.10	DYRK2	Spleen	COVID19_HGI_C2_ALL_leave_UKBB_23andme_20210107	12_68027379_G_A	0.325126	0.004004	3041	0.733543755123373	0.254824393441645	0.00790709904022037	0.0027458534511843	0.000978898943577345	0.00679314020087737
12_67595307_68600256	ENSG00000127334.10	DYRK2	Muscle_Skeletal	COVID19_HGI_B1_ALL_eur_leave_ukbb_23andme_20210107	12_67987075_G_T	0.932502	0.0002621	3077	0.698843301090693	0.168296876380862	0.101845278767809	0.0245200943638741	0.0064944493967621	0.0329140686904845
12_67595307_68600256	ENSG00000127334.10	DYRK2	Liver	COVID19_HGI_C2_ALL_leave_UKBB_23andme_20210107	12_67941572_A_G	0.252011	0.004679	3041	0.736051163154219	0.252486124445072	0.00793369602858137	0.00272067117015893	0.000808345201968063	0.00833151104101247
12_67595307_68600256	ENSG00000127334.10	DYRK2	Artery_Aorta	COVID19_HGI_B1_ALL_eur_leave_23andme_20210107	12_68468711_C_T	0.000134766	0.155	3076	0.702058440338852	0.225288337003216	0.0511527317205795	0.0164096592807969	0.00509083165655535	0.0375908404049938
12_67595307_68600256	ENSG00000127334.10	DYRK2	Esophagus_Muscularis	COVID19_HGI_B1_ALL_leave_23andme_20210107	12_67991944_A_T	0.534658	0.001489	2955	0.723039708496937	0.210584179654125	0.0482289253177274	0.0140424940686852	0.0041046924625263	0.0168581581627042
12_67595307_68600256	ENSG00000127334.10	DYRK2	Brain_Hypothalamus	COVID19_HGI_B1_ALL_eur_leave_ukbb_23andme_20210107	12_67987075_G_T	0.101895	0.0002621	3065	0.652132954624464	0.211079093312166	0.0944930357063032	0.0305733058133293	0.0117216105437381	0.0630057659954623
12_67595307_68600256	ENSG00000127334.10	DYRK2	Heart_Left_Ventricle	COVID19_HGI_C2_ALL_eur_leave_23andme_20210107	12_67615197_G_T	0.55235	0.002115	3280	0.776595842400161	0.212114888033922	0.0083115081425887	0.0022694488564562	0.000708312566872267	0.0141792315292434
12_67595307_68600256	ENSG00000127334.10	DYRK2	Brain_Hypothalamus	COVID19_HGI_B1_ALL_leave_23andme_20210107	12_67991944_A_T	0.453264	0.001489	2946	0.711344561211201	0.221963863335747	0.0472572281704822	0.0147411803622156	0.00469316692035458	0.0188035305056157
12_67595307_68600256	ENSG00000127334.10	DYRK2	Breast_Mammary_Tissue	COVID19_HGI_A2_ALL_eur_leave_ukbb_23andme_20210107	12_68519651_G_A	0.0241555	0.001076	3334	0.744645368238189	0.222607206792529	0.0234966971657949	0.00702196604025755	0.00222876176322927	0.0642190580658124
12_67595307_68600256	ENSG00000127334.10	DYRK2	Artery_Tibial	COVID19_HGI_B2_ALL_eur_leave_23andme_20210107	12_68095320_C_T	0.800655	2.48e-06	3103	0.530692115358654	0.23356850931352	0.15833484358698	0.0696786936860167	0.00772583805482962	0.190658922919486
12_67595307_68600256	ENSG00000127334.10	DYRK2	Artery_Coronary	COVID19_HGI_C2_ALL_eur_leave_ukbb_23andme_20210107	12_67960823_C_T	0.808225	0.002317	3279	0.763125397812264	0.223546015632101	0.00958889455806127	0.00280798958223343	0.000931702415340649	0.0177728029170083
12_67595307_68600256	ENSG00000127334.10	DYRK2	Pancreas	COVID19_HGI_A2_ALL_eur_leave_23andme_20210107	12_68043159_C_T	0.631071	0.0001525	3329	0.740068961484464	0.234945468103029	0.0178066438325867	0.00565144607779893	0.0015274805021214	0.0462152855256121
12_67595307_68600256	ENSG00000127334.10	DYRK2	Brain_Cortex	COVID19_HGI_B1_ALL_leave_23andme_20210107	12_67991944_A_T	0.161467	0.001489	2954	0.689721757902683	0.242664957492472	0.045994577750315	0.0161768405204124	0.00544186633411781	0.0206355028725811
12_67595307_68600256	ENSG00000127334.10	DYRK2	Brain_Caudate_basal_ganglia	COVID19_HGI_C2_ALL_leave_UKBB_23andme_20210107	12_68027379_G_A	0.4764	0.004004	3041	0.766950559842803	0.221637333867315	0.00826598574855623	0.00238798912168978	0.000758131419636292	0.00881252284591215
12_67595307_68600256	ENSG00000127334.10	DYRK2	Lung	COVID19_HGI_B1_ALL_eur_leave_ukbb_23andme_20210107	12_67987075_G_T	0.980243	0.0002621	3077	0.691265857910223	0.175764933773454	0.100740987130674	0.0256083193124325	0.00661990187321674	0.035880088996301
12_67595307_68600256	ENSG00000127334.10	DYRK2	Prostate	COVID19_HGI_A2_ALL_eur_leave_ukbb_23andme_20210107	12_68519651_G_A	0.00795444	0.001076	3332	0.729637489677744	0.237649083006308	0.0230112142415121	0.00749273704292043	0.00220947603151592	0.0651274445013284
12_67595307_68600256	ENSG00000127334.10	DYRK2	Liver	COVID19_HGI_B1_ALL_eur_leave_ukbb_23andme_20210107	12_67987075_G_T	0.474453	0.0002621	3070	0.644472286789904	0.22104058415676	0.0937631834610531	0.0321502471996503	0.00857369839263282	0.0419791805382695
12_67595307_68600256	ENSG00000127334.10	DYRK2	Muscle_Skeletal	COVID19_HGI_A2_ALL_eur_leave_ukbb_23andme_20210107	12_68205382_G_C	0.138026	0.001009	3334	0.766617812767716	0.20075689621535	0.024190020319505	0.00633262284097264	0.00210264785645699	0.0795231336888026
12_67595307_68600256	ENSG00000127334.10	DYRK2	Brain_Nucleus_accumbens_basal_ganglia	COVID19_HGI_C2_ALL_leave_23andme_20210107	12_67603625_G_A	0.757372	0.001196	3144	0.757044740344264	0.231167073198621	0.00841298701377818	0.00256813699222751	0.000807062451108792	0.0218283293834771
12_67595307_68600256	ENSG00000127334.10	DYRK2	Uterus	COVID19_HGI_B2_ALL_leave_23andme_20210107	12_68100256_A_T	0.246086	5.271e-08	2909	0.076611056016082	0.0235134373929644	0.63988229527228	0.196328776436743	0.0636644348819313	0.291852636608837
12_67595307_68600256	ENSG00000127334.10	DYRK2	Pituitary	COVID19_HGI_B2_ALL_eur_leave_23andme_20210107	12_68098228_GT_G	0.424252	2.697e-06	3103	0.571787206915256	0.189409538130223	0.170595784922823	0.0564996454172986	0.0117078246143994	0.205646796494979
12_67595307_68600256	ENSG00000127334.10	DYRK2	Stomach	COVID19_HGI_A2_ALL_eur_leave_ukbb_23andme_20210107	12_68205382_G_C	0.515665	0.001009	3334	0.601174177143313	0.366266922157917	0.0189695769110243	0.0115552296973357	0.00203409409041022	0.05424686021911
12_67595307_68600256	ENSG00000127334.10	DYRK2	Brain_Spinal_cord_cervical_c-1	COVID19_HGI_C2_ALL_leave_UKBB_23andme_20210107	12_68027379_G_A	0.798047	0.004004	3034	0.754368062068046	0.234206742988517	0.00811321684659101	0.00251809601841719	0.000793882078428697	0.00825981300169704
12_67595307_68600256	ENSG00000127334.10	DYRK2	Liver	COVID19_HGI_B1_ALL_leave_23andme_20210107	12_67991944_A_T	0.776741	0.001489	2954	0.700343743374975	0.232833152155857	0.0466885063580092	0.0155172348809237	0.00461736323023507	0.0156385950356145
12_67595307_68600256	ENSG00000127334.10	DYRK2	Prostate	COVID19_HGI_A2_ALL_leave_UKBB_23andme_20210107	12_68043159_C_T	0.557618	0.0001342	2910	0.750221741412228	0.212212003516165	0.0274991118515289	0.00777626484562116	0.00229087837445733	0.0589186910158576
12_67595307_68600256	ENSG00000127334.10	DYRK2	Brain_Cerebellar_Hemisphere	COVID19_HGI_C2_ALL_leave_UKBB_23andme_20210107	12_68027379_G_A	0.268024	0.004004	3037	0.773449920187291	0.215162034725972	0.00831773624792667	0.00231311084789951	0.00075719799091084	0.00962843327965773
12_67595307_68600256	ENSG00000127334.10	DYRK2	Cells_Transformed_fibroblasts	COVID19_HGI_A2_ALL_eur_leave_ukbb_23andme_20210107	12_68205382_G_C	0.963225	0.001009	3334	0.748188972684024	0.219034216383913	0.0236085128086373	0.00690919280298413	0.00225910532044226	0.0600824254799615
12_67595307_68600256	ENSG00000127334.10	DYRK2	Testis	COVID19_HGI_A2_ALL_eur_leave_23andme_20210107	12_68095320_C_T	0.00183582	0.0004171	3329	0.722737483753503	0.249929055488347	0.0173896347873369	0.00600955623737958	0.00393426973343342	0.207951318224479
12_67595307_68600256	ENSG00000127334.10	DYRK2	Thyroid	COVID19_HGI_A2_ALL_eur_leave_23andme_20210107	12_68043159_C_T	0.848185	0.0001525	3329	0.763677744367532	0.21144387305052	0.0183746897985686	0.00508608901242476	0.00141760377095485	0.0380437491089329
12_67595307_68600256	ENSG00000127334.10	DYRK2	Pancreas	COVID19_HGI_B1_ALL_leave_23andme_20210107	12_67991944_A_T	0.0945994	0.001489	2955	0.72767505723075	0.205388173077991	0.0485381170333103	0.0136953061330581	0.00470334652488996	0.0316695778761456
12_67595307_68600256	ENSG00000127334.10	DYRK2	Esophagus_Mucosa	COVID19_HGI_C2_ALL_leave_23andme_20210107	12_67603625_G_A	0.658243	0.001196	3146	0.716066635300872	0.272135045097298	0.0079647505384859	0.00302612837803059	0.000807440685313726	0.0175846794555583
12_67595307_68600256	ENSG00000127334.10	DYRK2	Artery_Tibial	COVID19_HGI_B2_ALL_leave_UKBB_23andme_20210107	12_68100256_A_T	0.5	1.122e-05	2683	0.601278185418814	0.239997102995508	0.109601918785782	0.0437416624664916	0.00538113033340442	0.096642563561706
12_67595307_68600256	ENSG00000127334.10	DYRK2	Brain_Cerebellar_Hemisphere	COVID19_HGI_B1_ALL_eur_leave_ukbb_23andme_20210107	12_67987075_G_T	0.936994	0.0002621	3065	0.675874651687748	0.19098010532437	0.0977223347085125	0.02760532300014	0.00781758527923036	0.0451396880424691
12_67595307_68600256	ENSG00000127334.10	DYRK2	Minor_Salivary_Gland	COVID19_HGI_B1_ALL_leave_UKBB_23andme_20210107	12_67983377_A_T	0.0100635	0.006968	2705	0.704976185074191	0.223098781907919	0.0496405902099257	0.015702821680005	0.00658162112795982	0.0125282315865324
12_67595307_68600256	ENSG00000127334.10	DYRK2	Esophagus_Mucosa	COVID19_HGI_B1_ALL_leave_UKBB_23andme_20210107	12_67986745_A_G	0.015794	0.003107	2714	0.702528457685254	0.224648385491286	0.0495784143591825	0.0158463519012127	0.00739839056306555	0.0284370790371329
12_67595307_68600256	ENSG00000127334.10	DYRK2	Brain_Hippocampus	COVID19_HGI_C2_ALL_eur_leave_ukbb_23andme_20210107	12_67960823_C_T	0.569462	0.002317	3274	0.74690924144109	0.239893664176924	0.00932077505146069	0.00299277988845933	0.000883539442066199	0.0199246812133368
12_67595307_68600256	ENSG00000127334.10	DYRK2	Breast_Mammary_Tissue	COVID19_HGI_B1_ALL_leave_UKBB_23andme_20210107	12_68005995_A_G	0.0406207	0.001924	2714	0.749453860965205	0.179914557910005	0.0528900056012664	0.0126917718036229	0.00504980371990045	0.0384800231474654
12_67595307_68600256	ENSG00000127334.10	DYRK2	Artery_Aorta	COVID19_HGI_B2_ALL_leave_23andme_20210107	12_68100256_A_T	0.474908	5.271e-08	2910	0.0786712982605363	0.0239320653727375	0.657090388234876	0.199848580326155	0.0404576678056948	0.287235802882452
12_67595307_68600256	ENSG00000127334.10	DYRK2	Brain_Substantia_nigra	COVID19_HGI_C2_ALL_eur_leave_ukbb_23andme_20210107	12_67960823_C_T	0.764976	0.002317	3219	0.74982472877947	0.237059363532828	0.00922836467698381	0.00291660455994016	0.000970938450778177	0.0181615437738034
12_67595307_68600256	ENSG00000127334.10	DYRK2	Ovary	COVID19_HGI_C2_ALL_eur_leave_ukbb_23andme_20210107	12_67638013_A_G	0.0102847	0.004087	3277	0.748136906226719	0.238543144894442	0.0093780682443411	0.00298924056309867	0.000952640071399019	0.0191872538362394
12_67595307_68600256	ENSG00000127334.10	DYRK2	Brain_Hippocampus	COVID19_HGI_C2_ALL_leave_23andme_20210107	12_67603625_G_A	0.424139	0.001196	3144	0.755135768798319	0.233075978220635	0.00839229362617486	0.00258951191285529	0.000806447442016126	0.0232935768590453
12_67595307_68600256	ENSG00000127334.10	DYRK2	Testis	COVID19_HGI_B1_ALL_leave_23andme_20210107	12_68095320_C_T	0.00183582	0.01711	2955	0.713324692083928	0.219494203122813	0.0475809044752518	0.0146359599103426	0.00496424040766406	0.0298240583381219
12_67595307_68600256	ENSG00000127334.10	DYRK2	Esophagus_Gastroesophageal_Junction	COVID19_HGI_B2_ALL_eur_leave_23andme_20210107	12_68095320_C_T	0.0667723	2.48e-06	3103	0.58691882504016	0.159913403346346	0.175110384480055	0.047680646229908	0.0303767409035312	0.215866304463478
12_67595307_68600256	ENSG00000127334.10	DYRK2	Brain_Cerebellar_Hemisphere	COVID19_HGI_B2_ALL_eur_leave_ukbb_23andme_20210107	12_67981877_G_A	0.637693	7.759e-05	3096	0.747904370233509	0.212682879193573	0.0288712127625584	0.00820782376134318	0.00233371404901652	0.0635630753663001
12_67595307_68600256	ENSG00000127334.10	DYRK2	Brain_Frontal_Cortex_BA9	COVID19_HGI_A2_ALL_leave_UKBB_23andme_20210107	12_68043159_C_T	0.78061	0.0001342	2910	0.739986357884335	0.221902028729182	0.0271239374984809	0.00813088336891404	0.00285679251908805	0.0455945418592587
12_67595307_68600256	ENSG00000127334.10	DYRK2	Cells_EBV-transformed_lymphocytes	COVID19_HGI_B1_ALL_eur_leave_ukbb_23andme_20210107	12_67987075_G_T	0.0164466	0.0002621	3075	0.641200487744758	0.215550209986071	0.0934174224592539	0.0313853740032403	0.0184465058066768	0.0941571364720475
12_67595307_68600256	ENSG00000127334.10	DYRK2	Liver	COVID19_HGI_A2_ALL_eur_leave_ukbb_23andme_20210107	12_68205382_G_C	0.6719	0.001009	3326	0.705568724785999	0.261866778558418	0.0221732739002304	0.00822728785678608	0.00216393489856627	0.0615247583827391
12_67595307_68600256	ENSG00000127334.10	DYRK2	Brain_Frontal_Cortex_BA9	COVID19_HGI_B1_ALL_eur_leave_23andme_20210107	12_68204155_A_T	0.971607	0.002486	3071	0.704079162465655	0.223298190603737	0.051188783786946	0.0162292806973087	0.00520458244635281	0.0129416183894227
12_67595307_68600256	ENSG00000127334.10	DYRK2	Artery_Coronary	COVID19_HGI_A2_ALL_eur_leave_ukbb_23andme_20210107	12_68205382_G_C	0.0576081	0.001009	3331	0.745176666211349	0.222050225151117	0.0235008460195011	0.00700058870334773	0.00227167391468489	0.065254788154334
12_67595307_68600256	ENSG00000127334.10	DYRK2	Lung	COVID19_HGI_B2_ALL_leave_UKBB_23andme_20210107	12_68100256_A_T	0.0229973	1.122e-05	2683	0.68038421542681	0.147262358506015	0.124021488440322	0.0268217005238806	0.0215102371029724	0.186311165296556
12_67595307_68600256	ENSG00000127334.10	DYRK2	Thyroid	COVID19_HGI_C2_ALL_leave_UKBB_23andme_20210107	12_68027379_G_A	0.0812877	0.004004	3042	0.790940164899297	0.197594379835514	0.00852824788562455	0.0021297378318887	0.000807469547675854	0.0140120628389137
12_67595307_68600256	ENSG00000127334.10	DYRK2	Liver	COVID19_HGI_A2_ALL_leave_UKBB_23andme_20210107	12_68043159_C_T	0.634696	0.0001342	2910	0.723701573544854	0.238693451602516	0.0265270245042155	0.00874689275387376	0.00233105759454081	0.0505591795625797
12_67595307_68600256	ENSG00000127334.10	DYRK2	Heart_Atrial_Appendage	COVID19_HGI_C2_ALL_leave_UKBB_23andme_20210107	12_67676562_A_G	0.026326	0.009702	3042	0.786307954631931	0.202293967743075	0.00847830145582924	0.00218047892790619	0.000739297241258454	0.0115278419898483
12_67595307_68600256	ENSG00000127334.10	DYRK2	Artery_Coronary	COVID19_HGI_A2_ALL_leave_23andme_20210107	12_68043159_C_T	0.824635	1.679e-05	2906	0.753353819285469	0.192730110393983	0.0407113239497433	0.0104123641594535	0.00279238221135173	0.214434472654418
12_67595307_68600256	ENSG00000127334.10	DYRK2	Lung	COVID19_HGI_C2_ALL_eur_leave_23andme_20210107	12_67615197_G_T	0.460105	0.002115	3280	0.778019053267733	0.210676568800412	0.00832674004066054	0.0022540399759219	0.00072359791527219	0.0134915213457676
12_67595307_68600256	ENSG00000127334.10	DYRK2	Adipose_Subcutaneous	COVID19_HGI_B2_ALL_leave_23andme_20210107	12_68100256_A_T	0.325008	5.271e-08	2910	0.0730533903029093	0.0301412129135382	0.610167642550423	0.25171510223811	0.0349226519950196	0.327092333321781
12_67595307_68600256	ENSG00000127334.10	DYRK2	Esophagus_Gastroesophageal_Junction	COVID19_HGI_B2_ALL_leave_UKBB_23andme_20210107	12_68100256_A_T	0.0299056	1.122e-05	2683	0.674440708105898	0.15595021183212	0.12293809672167	0.0284085837197743	0.0182623996205376	0.177006479325658
12_67595307_68600256	ENSG00000127334.10	DYRK2	Pituitary	COVID19_HGI_A2_ALL_eur_leave_ukbb_23andme_20210107	12_68205382_G_C	0.856255	0.001009	3334	0.713083314303741	0.253996045648812	0.022500781452275	0.00801223722902732	0.00240762136614462	0.053213884428641
12_67595307_68600256	ENSG00000127334.10	DYRK2	Brain_Frontal_Cortex_BA9	COVID19_HGI_B1_ALL_leave_23andme_20210107	12_67991944_A_T	0.280658	0.001489	2954	0.71567610172966	0.217392657059692	0.0477253613183705	0.014492267747243	0.00471361214503498	0.0211404510380669
12_67595307_68600256	ENSG00000127334.10	DYRK2	Brain_Cerebellar_Hemisphere	COVID19_HGI_C2_ALL_leave_23andme_20210107	12_67603625_G_A	0.762079	0.001196	3139	0.767192723078304	0.221091192697708	0.00850231754642872	0.00244945121772728	0.000764315459831548	0.0236384096661217
12_67595307_68600256	ENSG00000127334.10	DYRK2	Brain_Nucleus_accumbens_basal_ganglia	COVID19_HGI_C2_ALL_leave_UKBB_23andme_20210107	12_67941572_A_G	0.243521	0.004679	3041	0.763304983058169	0.225244154822591	0.00822669470774491	0.00242682324991001	0.000797344161584428	0.00887550076687932
12_67595307_68600256	ENSG00000127334.10	DYRK2	Esophagus_Mucosa	COVID19_HGI_C2_ALL_eur_leave_23andme_20210107	12_68041258_G_A	0.000718303	0.05282	3280	0.709157253980937	0.279457307516756	0.00758974741948371	0.00299008303713791	0.000805608045685819	0.0119199497008919
12_67595307_68600256	ENSG00000127334.10	DYRK2	Brain_Substantia_nigra	COVID19_HGI_B2_ALL_eur_leave_23andme_20210107	12_68095320_C_T	0.0957665	2.48e-06	3046	0.580382106090579	0.173443995231761	0.17303466758819	0.0516890069818415	0.0214502241076288	0.23767123379913
12_67595307_68600256	ENSG00000127334.10	DYRK2	Lung	COVID19_HGI_B1_ALL_leave_23andme_20210107	12_67991944_A_T	0.984007	0.001489	2955	0.751983490625243	0.181607985482236	0.0501595627229406	0.0121096600739532	0.00413930109562709	0.0145588199152011
12_67595307_68600256	ENSG00000127334.10	DYRK2	Brain_Cerebellum	COVID19_HGI_B2_ALL_leave_23andme_20210107	12_68100256_A_T	0.704082	5.271e-08	2909	0.0811855002564682	0.0212301961543681	0.678089472539105	0.177279750871128	0.0422150801789307	0.296559636174811
12_67595307_68600256	ENSG00000127334.10	DYRK2	Breast_Mammary_Tissue	COVID19_HGI_B1_ALL_eur_leave_23andme_20210107	12_67991944_A_T	0.00994632	0.007106	3076	0.727185041315852	0.200388048852897	0.0529834828446685	0.0145956405975056	0.0048477863890774	0.0258305004456729
12_67595307_68600256	ENSG00000127334.10	DYRK2	Cells_Transformed_fibroblasts	COVID19_HGI_B2_ALL_eur_leave_ukbb_23andme_20210107	12_67981877_G_A	0.38408	7.759e-05	3104	0.754918832361386	0.205786744766439	0.0293527038508745	0.00799944425399425	0.00194227476730643	0.0716120769777222
12_67595307_68600256	ENSG00000127334.10	DYRK2	Brain_Hypothalamus	COVID19_HGI_B2_ALL_leave_UKBB_23andme_20210107	12_68100256_A_T	0.336901	1.122e-05	2681	0.649402581071417	0.183855243114326	0.118367833371078	0.0334967643766831	0.0148775780664954	0.0630315418565978
12_67595307_68600256	ENSG00000127334.10	DYRK2	Brain_Cortex	COVID19_HGI_B2_ALL_leave_UKBB_23andme_20210107	12_68095307_T_G	0.0514331	1.107e-05	2683	0.623975170880557	0.203129092317426	0.113739160444612	0.0370045334732334	0.0221520428841716	0.0949439409638364
12_67595307_68600256	ENSG00000127334.10	DYRK2	Adipose_Visceral_Omentum	COVID19_HGI_A2_ALL_eur_leave_23andme_20210107	12_68043159_C_T	0.0510684	0.0001525	3329	0.723312941960833	0.251367213155482	0.0174034807663899	0.00604622357611921	0.00187014054117622	0.12919030428705
12_67595307_68600256	ENSG00000127334.10	DYRK2	Nerve_Tibial	COVID19_HGI_B1_ALL_leave_23andme_20210107	12_67658426_A_G	0.00159875	0.04647	2955	0.654859046840845	0.274735295952748	0.043681069922675	0.0183172640263749	0.00840732325735691	0.00996116312453236
12_67595307_68600256	ENSG00000127334.10	DYRK2	Heart_Atrial_Appendage	COVID19_HGI_A2_ALL_leave_UKBB_23andme_20210107	12_68043159_C_T	0.0848136	0.0001342	2910	0.773587061328545	0.188673448623732	0.0283555593661211	0.00691328769981306	0.0024706429817887	0.122109448998639
12_67595307_68600256	ENSG00000127334.10	DYRK2	Brain_Cerebellum	COVID19_HGI_A2_ALL_eur_leave_23andme_20210107	12_68043159_C_T	0.97409	0.0001525	3327	0.749132739890766	0.225890408757799	0.0180174587455089	0.00543138247966658	0.00152801012625917	0.0477824987249014
12_67595307_68600256	ENSG00000127334.10	DYRK2	Spleen	COVID19_HGI_B2_ALL_eur_leave_ukbb_23andme_20210107	12_67981877_G_A	0.279124	7.759e-05	3103	0.708751054517435	0.250419444471364	0.0275521671571618	0.00973132259952495	0.00354601125451408	0.0497405390724362
12_67595307_68600256	ENSG00000127334.10	DYRK2	Lung	COVID19_HGI_C2_ALL_leave_UKBB_23andme_20210107	12_67941572_A_G	0.433995	0.004679	3042	0.791615301789378	0.197000436891278	0.00853552749413459	0.00212341584204892	0.000725317983160544	0.00772958750991909
12_67595307_68600256	ENSG00000127334.10	DYRK2	Liver	COVID19_HGI_C2_ALL_eur_leave_23andme_20210107	12_67615197_G_T	0.282634	0.002115	3274	0.72399996230366	0.264668013799042	0.00772834341195819	0.00282442157990619	0.000779258905434266	0.0144068363560276
12_67595307_68600256	ENSG00000127334.10	DYRK2	Minor_Salivary_Gland	COVID19_HGI_C2_ALL_eur_leave_23andme_20210107	12_67615197_G_T	0.203204	0.002115	3261	0.717472001450009	0.271263399358508	0.00760696919301856	0.00287527736529777	0.000782352633165991	0.0150085541092095
12_67595307_68600256	ENSG00000127334.10	DYRK2	Brain_Frontal_Cortex_BA9	COVID19_HGI_B2_ALL_leave_UKBB_23andme_20210107	12_68100256_A_T	0.723439	1.122e-05	2683	0.655113738721017	0.181388516525512	0.119415146812184	0.0330527498449174	0.0110298480963698	0.0680498959594395
12_67595307_68600256	ENSG00000127334.10	DYRK2	Artery_Tibial	COVID19_HGI_A2_ALL_eur_leave_ukbb_23andme_20210107	12_68205382_G_C	0.582789	0.001009	3334	0.65454354704301	0.31274814351434	0.0206536052766736	0.00986633257914101	0.00218837158683499	0.0534737613051316
12_67595307_68600256	ENSG00000127334.10	DYRK2	Small_Intestine_Terminal_Ileum	COVID19_HGI_B2_ALL_leave_UKBB_23andme_20210107	12_68084288_G_A	0.0196768	1.519e-05	2680	0.65267571018009	0.175479531935794	0.118958126913599	0.0319623656061053	0.0209242653644117	0.123952118825031
12_67595307_68600256	ENSG00000127334.10	DYRK2	Vagina	COVID19_HGI_A2_ALL_leave_23andme_20210107	12_68043159_C_T	0.221951	1.679e-05	2906	0.743073239796073	0.202461592787009	0.0401557602939025	0.0109376751975912	0.00337173192542439	0.291256774539781
12_67595307_68600256	ENSG00000127334.10	DYRK2	Vagina	COVID19_HGI_A2_ALL_eur_leave_ukbb_23andme_20210107	12_68205382_G_C	0.882853	0.001009	3323	0.736948809767151	0.230700550595243	0.0229740107551327	0.00718978749977241	0.00218684138270096	0.0634265642169053
12_67595307_68600256	ENSG00000127334.10	DYRK2	Thyroid	COVID19_HGI_C2_ALL_leave_23andme_20210107	12_67603625_G_A	0.0469592	0.001196	3146	0.784712930435614	0.203550463761275	0.00872829765712768	0.00226333015961654	0.000744977986366919	0.0521388231950688
12_67595307_68600256	ENSG00000127334.10	DYRK2	Stomach	COVID19_HGI_B2_ALL_leave_UKBB_23andme_20210107	12_68100256_A_T	0.79613	1.122e-05	2683	0.555367012632888	0.285418495862318	0.101233159111692	0.0520205646610468	0.00596076773205485	0.0844798238723265
12_67595307_68600256	ENSG00000127334.10	DYRK2	Pituitary	COVID19_HGI_C2_ALL_eur_leave_ukbb_23andme_20210107	12_67960823_C_T	0.599062	0.002317	3282	0.730321940386782	0.256371834638095	0.00918483040442197	0.00322334004021213	0.000898054530489257	0.0183197035327438
12_67595307_68600256	ENSG00000127334.10	DYRK2	Artery_Tibial	COVID19_HGI_A2_ALL_leave_23andme_20210107	12_68043159_C_T	0.697061	1.679e-05	2906	0.659854280179585	0.286710365595343	0.0356585984862929	0.0154915747752682	0.00228518096351046	0.174293388591994
12_67595307_68600256	ENSG00000127334.10	DYRK2	Uterus	COVID19_HGI_A2_ALL_eur_leave_23andme_20210107	12_68043159_C_T	0.0953042	0.0001525	3315	0.724322424174096	0.251029520953604	0.0169684355930386	0.00587897581200357	0.0018006434672584	0.0921803266594257
12_67595307_68600256	ENSG00000127334.10	DYRK2	Adipose_Visceral_Omentum	COVID19_HGI_B1_ALL_eur_leave_ukbb_23andme_20210107	12_67987075_G_T	0.965253	0.0002621	3077	0.655772118087715	0.210738192578745	0.0955683399562733	0.0307045177399173	0.00721683163734894	0.0339931042517209
12_67595307_68600256	ENSG00000127334.10	DYRK2	Prostate	COVID19_HGI_B2_ALL_eur_leave_ukbb_23andme_20210107	12_67981877_G_A	0.054916	7.759e-05	3104	0.73685846958446	0.223099065105566	0.0286504820260827	0.00867180283677149	0.00272018044711981	0.141576574698529
12_67595307_68600256	ENSG00000127334.10	DYRK2	Brain_Frontal_Cortex_BA9	COVID19_HGI_C2_ALL_leave_UKBB_23andme_20210107	12_68027379_G_A	0.832803	0.004004	3040	0.753106945604622	0.235424368488553	0.00811471150041566	0.00253587451940416	0.000818099887004537	0.00776832290409817
12_67595307_68600256	ENSG00000127334.10	DYRK2	Brain_Frontal_Cortex_BA9	COVID19_HGI_C2_ALL_leave_23andme_20210107	12_67603625_G_A	0.293213	0.001196	3144	0.746506758115011	0.24164349701261	0.00829790376385571	0.00268515653165672	0.000866684576866972	0.0227276338397344
12_67595307_68600256	ENSG00000127334.10	DYRK2	Cells_Transformed_fibroblasts	COVID19_HGI_C2_ALL_leave_UKBB_23andme_20210107	12_67941572_A_G	0.165193	0.004679	3042	0.781149416842643	0.2074805392571	0.00842267994241171	0.00223643107703709	0.00071093288080839	0.0114404160604436
12_67595307_68600256	ENSG00000127334.10	DYRK2	Prostate	COVID19_HGI_B2_ALL_leave_23andme_20210107	12_68100256_A_T	0.85436	5.271e-08	2910	0.0798379277700212	0.0224997939770548	0.666834488742472	0.187883258372316	0.0429445311381361	0.290577401534028
12_67595307_68600256	ENSG00000127334.10	DYRK2	Brain_Substantia_nigra	COVID19_HGI_B1_ALL_leave_23andme_20210107	12_67991944_A_T	0.324668	0.001489	2925	0.725683864124555	0.207932540361299	0.0480676455879973	0.0137684301505441	0.00454751977560484	0.0221160106818067
12_67595307_68600256	ENSG00000127334.10	DYRK2	Whole_Blood	COVID19_HGI_A2_ALL_eur_leave_ukbb_23andme_20210107	12_68205382_G_C	0.747552	0.001009	3334	0.730004008199974	0.237243296313745	0.0230347005999299	0.00748379085685013	0.00223420402950026	0.059138954748813
12_67595307_68600256	ENSG00000127334.10	DYRK2	Brain_Hypothalamus	COVID19_HGI_B2_ALL_eur_leave_23andme_20210107	12_68095320_C_T	0.231011	2.48e-06	3092	0.571580244248458	0.186801064184373	0.170496446415947	0.0557053991735287	0.0154168459776928	0.232512389835776
12_67595307_68600256	ENSG00000127334.10	DYRK2	Pituitary	COVID19_HGI_B1_ALL_leave_UKBB_23andme_20210107	12_68005995_A_G	0.307976	0.001924	2714	0.72207898031445	0.207059525183831	0.050958122043968	0.0146071836677609	0.00529618878999065	0.0163427010708627
12_67595307_68600256	ENSG00000127334.10	DYRK2	Artery_Aorta	COVID19_HGI_C2_ALL_eur_leave_ukbb_23andme_20210107	12_67960823_C_T	0.350714	0.002317	3282	0.734814180245279	0.251823391753963	0.00924132666854138	0.00316607997680103	0.00095502135541568	0.0181433083401898
12_67595307_68600256	ENSG00000127334.10	DYRK2	Artery_Coronary	COVID19_HGI_C2_ALL_leave_23andme_20210107	12_67603625_G_A	0.547444	0.001196	3143	0.772564247048033	0.215693717628259	0.00858672254506139	0.00239658507258441	0.000758727706062053	0.0239765482067493
12_67595307_68600256	ENSG00000127334.10	DYRK2	Esophagus_Gastroesophageal_Junction	COVID19_HGI_C2_ALL_eur_leave_23andme_20210107	12_67615197_G_T	0.801532	0.002115	3280	0.767581069264961	0.221102146230847	0.00821502763596477	0.00236560704751334	0.000736149820713993	0.0133605889094233
12_67595307_68600256	ENSG00000127334.10	DYRK2	Colon_Sigmoid	COVID19_HGI_B2_ALL_eur_leave_ukbb_23andme_20210107	12_67981877_G_A	0.278342	7.759e-05	3102	0.732528652976681	0.227299706785145	0.0284752738747285	0.00883286104422757	0.00286350531921725	0.059946183111987
12_67595307_68600256	ENSG00000127334.10	DYRK2	Skin_Not_Sun_Exposed_Suprapubic	COVID19_HGI_B1_ALL_leave_UKBB_23andme_20210107	12_67996779_A_G	4.63434e-07	0.01169	2714	0.0138095673117823	0.862865803699664	0.000974560450633453	0.0608321268412411	0.0615179416966794	0.0544967547651063
12_67595307_68600256	ENSG00000127334.10	DYRK2	Muscle_Skeletal	COVID19_HGI_C2_ALL_eur_leave_23andme_20210107	12_67615197_G_T	0.127875	0.002115	3280	0.786721356614689	0.201994301075388	0.00841987634294096	0.00216113837497987	0.00070332759200144	0.0223335878782
12_67595307_68600256	ENSG00000127334.10	DYRK2	Artery_Coronary	COVID19_HGI_A2_ALL_leave_UKBB_23andme_20210107	12_68043159_C_T	0.824635	0.0001342	2910	0.766253872700032	0.19627734099757	0.0280867639377931	0.00719228658511814	0.00218973577948653	0.0546948754197582
12_67595307_68600256	ENSG00000127334.10	DYRK2	Brain_Putamen_basal_ganglia	COVID19_HGI_B1_ALL_leave_23andme_20210107	12_67991944_A_T	0.468691	0.001489	2952	0.717120979896396	0.216176563165163	0.0478019382068808	0.014405428763731	0.00449508996782965	0.0199813866838096
12_67595307_68600256	ENSG00000127334.10	DYRK2	Stomach	COVID19_HGI_B2_ALL_eur_leave_23andme_20210107	12_68095320_C_T	0.817684	2.48e-06	3103	0.489105557998631	0.274664872793197	0.145927270788446	0.0819393774240018	0.00836292099572404	0.199988220104118
12_67595307_68600256	ENSG00000127334.10	DYRK2	Pancreas	COVID19_HGI_B1_ALL_eur_leave_23andme_20210107	12_68204155_A_T	0.853268	0.002486	3076	0.716892982940535	0.210564292812654	0.0522335924214852	0.0153369682808729	0.00497216354445303	0.0132984408930592
12_67595307_68600256	ENSG00000127334.10	DYRK2	Nerve_Tibial	COVID19_HGI_B1_ALL_eur_leave_ukbb_23andme_20210107	12_67987075_G_T	0.31697	0.0002621	3077	0.606642149401728	0.258336271226464	0.0884084296460952	0.0376394225840666	0.00897372714164682	0.0357185787545026
12_67595307_68600256	ENSG00000127334.10	DYRK2	Prostate	COVID19_HGI_B1_ALL_eur_leave_23andme_20210107	12_68204155_A_T	0.690091	0.002486	3074	0.713312217416711	0.214216773968272	0.0519155637679207	0.0155859376966879	0.00496950715040858	0.0144875223358406
12_67595307_68600256	ENSG00000127334.10	DYRK2	Stomach	COVID19_HGI_A2_ALL_leave_23andme_20210107	12_68043159_C_T	0.874098	1.679e-05	2906	0.606131815036559	0.340421344191541	0.0327554305115278	0.0183941098963681	0.00229730036400461	0.186940807936909
12_67595307_68600256	ENSG00000127334.10	DYRK2	Ovary	COVID19_HGI_A2_ALL_leave_UKBB_23andme_20210107	12_68043159_C_T	0.950874	0.0001342	2909	0.75062553111033	0.211838847955671	0.0275080155782313	0.00776094693894035	0.00226665841682749	0.0570143934702372
12_67595307_68600256	ENSG00000127334.10	DYRK2	Stomach	COVID19_HGI_B2_ALL_eur_leave_ukbb_23andme_20210107	12_67981877_G_A	0.712815	7.759e-05	3104	0.615085182765237	0.34549053169541	0.0239157011837879	0.0134312625624634	0.00207732179310144	0.0477793697602286
12_67595307_68600256	ENSG00000127334.10	DYRK2	Brain_Anterior_cingulate_cortex_BA24	COVID19_HGI_A2_ALL_leave_UKBB_23andme_20210107	12_68043159_C_T	0.630011	0.0001342	2910	0.754769150953351	0.207457428861485	0.0276657955354363	0.00760177262430023	0.00250585202542711	0.0547200026214226
12_67595307_68600256	ENSG00000127334.10	DYRK2	Nerve_Tibial	COVID19_HGI_C2_ALL_leave_UKBB_23andme_20210107	12_67658426_A_G	0.00159875	0.03744	3042	0.687129607499888	0.300903296506267	0.00740891900850306	0.00324315025153886	0.00131502673380367	0.00934970590671426
12_67595307_68600256	ENSG00000127334.10	DYRK2	Adipose_Subcutaneous	COVID19_HGI_C2_ALL_leave_23andme_20210107	12_67603625_G_A	0.373341	0.001196	3146	0.687110570890864	0.301031680003422	0.00764267460555943	0.00334748313076857	0.000867591369386493	0.0184537774768189
12_67595307_68600256	ENSG00000127334.10	DYRK2	Brain_Amygdala	COVID19_HGI_A2_ALL_eur_leave_23andme_20210107	12_68043159_C_T	0.998559	0.0001525	3290	0.712282491172481	0.262958676192092	0.0169514687647393	0.00625655020823678	0.0015508136624517	0.0518968808515415
12_67595307_68600256	ENSG00000127334.10	DYRK2	Artery_Aorta	COVID19_HGI_A2_ALL_leave_23andme_20210107	12_68043159_C_T	0.665584	1.679e-05	2906	0.725132001664408	0.220930994763553	0.0391862137953787	0.0119363209920124	0.00281446878464846	0.179262386134814
12_67595307_68600256	ENSG00000127334.10	DYRK2	Brain_Cerebellum	COVID19_HGI_C2_ALL_leave_23andme_20210107	12_67603625_G_A	0.730774	0.001196	3145	0.769835114908848	0.218404386462479	0.00855893262008891	0.00242741910053241	0.000774146908051327	0.0235839355514353
12_67595307_68600256	ENSG00000127334.10	DYRK2	Brain_Cerebellum	COVID19_HGI_C2_ALL_leave_UKBB_23andme_20210107	12_68027379_G_A	0.199351	0.004004	3041	0.776216978452928	0.212371544978938	0.00836585670267242	0.00228812559169017	0.000757494273772598	0.0102239315780258
12_67595307_68600256	ENSG00000127334.10	DYRK2	Ovary	COVID19_HGI_B1_ALL_eur_leave_ukbb_23andme_20210107	12_67987075_G_T	0.725181	0.0002621	3072	0.666806704690497	0.199511199717816	0.0966724223635919	0.0289166776008832	0.00809299562721227	0.0442110933522194
12_67595307_68600256	ENSG00000127334.10	DYRK2	Artery_Coronary	COVID19_HGI_B2_ALL_leave_UKBB_23andme_20210107	12_68095307_T_G	0.961075	1.107e-05	2683	0.67928449006569	0.159745404987659	0.123821028798448	0.0291106013302567	0.00803847481794615	0.0842680187636825
12_67595307_68600256	ENSG00000127334.10	DYRK2	Colon_Transverse	COVID19_HGI_B1_ALL_leave_UKBB_23andme_20210107	12_68005995_A_G	0.872898	0.001924	2714	0.731065299851404	0.198758872270777	0.0515922991633335	0.0140221297894614	0.00456139892502445	0.0135907588265629
12_67595307_68600256	ENSG00000127334.10	DYRK2	Colon_Sigmoid	COVID19_HGI_C2_ALL_leave_UKBB_23andme_20210107	12_67780305_T_G	0.000176892	0.03482	3042	0.758422209914517	0.229974621501777	0.00817762568542424	0.0024787358119137	0.000946807086367201	0.033180094633147
12_67595307_68600256	ENSG00000127334.10	DYRK2	Heart_Left_Ventricle	COVID19_HGI_B2_ALL_leave_UKBB_23andme_20210107	12_68100256_A_T	0.775732	1.122e-05	2683	0.688043772146431	0.150977002938796	0.12541768430087	0.0275122726327592	0.00804926798114445	0.0718916807415793
12_67595307_68600256	ENSG00000127334.10	DYRK2	Artery_Tibial	COVID19_HGI_B1_ALL_leave_UKBB_23andme_20210107	12_68337584_T_C	0.0136325	0.003501	2714	0.661759601589797	0.265807855869326	0.046701299249696	0.0187514518052016	0.00697979148598021	0.0279663479790312
12_67595307_68600256	ENSG00000127334.10	DYRK2	Ovary	COVID19_HGI_C2_ALL_leave_23andme_20210107	12_67603625_G_A	0.341241	0.001196	3144	0.756818548607263	0.231376572815021	0.0084142870495575	0.00257161916858075	0.00081897235957787	0.0240727800521583
12_67595307_68600256	ENSG00000127334.10	DYRK2	Whole_Blood	COVID19_HGI_B2_ALL_eur_leave_ukbb_23andme_20210107	12_67981877_G_A	0.290081	7.759e-05	3104	0.737067590848201	0.223000264706536	0.0286586130651566	0.00866807601130325	0.00260545536880305	0.0563677567201435
12_67595307_68600256	ENSG00000127334.10	DYRK2	Adrenal_Gland	COVID19_HGI_B2_ALL_leave_UKBB_23andme_20210107	12_68095307_T_G	0.0590304	1.107e-05	2683	0.666505193323081	0.163537136772249	0.121491598798011	0.0297911276031941	0.0186749435034648	0.113026061673755
12_67595307_68600256	ENSG00000127334.10	DYRK2	Heart_Atrial_Appendage	COVID19_HGI_B2_ALL_leave_23andme_20210107	12_68100256_A_T	0.220018	5.271e-08	2910	0.0806903484374328	0.0197001620618458	0.673954206348174	0.164481517453644	0.0611737656989041	0.283835802869995
12_67595307_68600256	ENSG00000127334.10	DYRK2	Brain_Cortex	COVID19_HGI_B1_ALL_eur_leave_ukbb_23andme_20210107	12_67987075_G_T	0.881551	0.0002621	3076	0.635263584488738	0.230417905024567	0.0925704593450835	0.0335682628573655	0.00817978828424639	0.0382969828238713
12_67595307_68600256	ENSG00000127334.10	DYRK2	Artery_Aorta	COVID19_HGI_B1_ALL_eur_leave_ukbb_23andme_20210107	12_67987075_G_T	0.245983	0.0002621	3077	0.654803317298741	0.210181912543358	0.0954271526739889	0.0306216996999888	0.0089659177839233	0.0481228153294524
12_67595307_68600256	ENSG00000127334.10	DYRK2	Brain_Nucleus_accumbens_basal_ganglia	COVID19_HGI_C2_ALL_eur_leave_23andme_20210107	12_67615197_G_T	0.781871	0.002115	3277	0.749767565360695	0.238881032742299	0.00801280195594431	0.00255214660862879	0.000786453332432994	0.013092424733043
12_67595307_68600256	ENSG00000127334.10	DYRK2	Esophagus_Gastroesophageal_Junction	COVID19_HGI_B2_ALL_leave_23andme_20210107	12_68100256_A_T	0.0299056	5.271e-08	2910	0.0746040853010793	0.0188587792130128	0.623119593273378	0.157389136956271	0.126028405256259	0.420150103689433
12_67595307_68600256	ENSG00000127334.10	DYRK2	Colon_Transverse	COVID19_HGI_B2_ALL_eur_leave_ukbb_23andme_20210107	12_68043159_C_T	0.00412195	0.000644	3104	0.731370881773202	0.227617168584797	0.0284371140016347	0.00884646724793015	0.00372836839243682	0.0779265422104956
12_67595307_68600256	ENSG00000127334.10	DYRK2	Heart_Left_Ventricle	COVID19_HGI_C2_ALL_eur_leave_ukbb_23andme_20210107	12_67960823_C_T	0.082194	0.002317	3282	0.77493326967096	0.2117807800895	0.00974588090959232	0.00266256506876088	0.000877504261187311	0.0293224791077395
12_67595307_68600256	ENSG00000127334.10	DYRK2	Cells_EBV-transformed_lymphocytes	COVID19_HGI_B1_ALL_leave_23andme_20210107	12_67991944_A_T	0.162219	0.001489	2955	0.703514878271126	0.228900134632625	0.0469265603608158	0.0152629326055313	0.00539549412990217	0.0211060173331432
12_67595307_68600256	ENSG00000127334.10	DYRK2	Uterus	COVID19_HGI_B2_ALL_eur_leave_ukbb_23andme_20210107	12_67981877_G_A	0.758424	7.759e-05	3094	0.725371437153718	0.234843504351971	0.0281462440158053	0.00910999235040969	0.00252882212809661	0.0562531983029939
12_67595307_68600256	ENSG00000127334.10	DYRK2	Brain_Anterior_cingulate_cortex_BA24	COVID19_HGI_B2_ALL_leave_23andme_20210107	12_68100256_A_T	0.118434	5.271e-08	2910	0.076989140606951	0.0211644110731536	0.643040415117538	0.176690499082781	0.0821155341195768	0.303512661668387
12_67595307_68600256	ENSG00000127334.10	DYRK2	Breast_Mammary_Tissue	COVID19_HGI_B2_ALL_leave_UKBB_23andme_20210107	12_68095307_T_G	0.93924	1.107e-05	2683	0.679530200026761	0.159780634428743	0.123865817190662	0.0291173554892876	0.00770599286454703	0.0733457509196193
12_67595307_68600256	ENSG00000127334.10	DYRK2	Stomach	COVID19_HGI_B1_ALL_leave_UKBB_23andme_20210107	12_68210091_T_A	4.31351e-05	0.7653	2714	0.615404999749101	0.313338569737655	0.0434299902623204	0.0221070210331084	0.00571941921781548	0.0256047147476836
12_67595307_68600256	ENSG00000127334.10	DYRK2	Whole_Blood	COVID19_HGI_C2_ALL_eur_leave_23andme_20210107	12_67615197_G_T	0.997976	0.002115	3280	0.749401197561383	0.239278271223982	0.00802045776648349	0.00256013302726867	0.000739940420883574	0.011062202297456
12_67595307_68600256	ENSG00000127334.10	DYRK2	Cells_Transformed_fibroblasts	COVID19_HGI_B2_ALL_eur_leave_23andme_20210107	12_68095320_C_T	0.815835	2.48e-06	3103	0.59968628575024	0.163382404475142	0.178919624971912	0.0487367431520103	0.00927494165069577	0.199528931610546
12_67595307_68600256	ENSG00000127334.10	DYRK2	Heart_Left_Ventricle	COVID19_HGI_A2_ALL_eur_leave_ukbb_23andme_20210107	12_68205382_G_C	0.829539	0.001009	3334	0.756801110079992	0.210597964933416	0.0238802620103037	0.00664317516108109	0.00207748781520695	0.067056609822207
12_67595307_68600256	ENSG00000127334.10	DYRK2	Colon_Sigmoid	COVID19_HGI_A2_ALL_eur_leave_23andme_20210107	12_68043159_C_T	0.115717	0.0001525	3327	0.731368512827799	0.243152627604593	0.0175901942827662	0.00584603790235305	0.00204262738248918	0.0754214361528236
12_67595307_68600256	ENSG00000127334.10	DYRK2	Breast_Mammary_Tissue	COVID19_HGI_C2_ALL_eur_leave_23andme_20210107	12_67615197_G_T	0.365157	0.002115	3280	0.764123062803028	0.224537123322855	0.00817801836126064	0.00240234655150798	0.000759448961348012	0.014544768091615
12_67595307_68600256	ENSG00000127334.10	DYRK2	Brain_Putamen_basal_ganglia	COVID19_HGI_B1_ALL_eur_leave_23andme_20210107	12_68177762_A_G	0.0827656	0.003707	3066	0.706222960322994	0.221470801390019	0.0512419982202772	0.0160644386737884	0.00499980139292129	0.0148133074359344
12_67595307_68600256	ENSG00000127334.10	DYRK2	Adipose_Subcutaneous	COVID19_HGI_B1_ALL_leave_23andme_20210107	12_67991944_A_T	0.0573919	0.001489	2955	0.659679106953741	0.272495932439522	0.044002582443329	0.018170647330709	0.00565173083269885	0.0317738914384065
12_67595307_68600256	ENSG00000127334.10	DYRK2	Brain_Substantia_nigra	COVID19_HGI_A2_ALL_eur_leave_23andme_20210107	12_68043159_C_T	0.24411	0.0001525	3261	0.739089323123182	0.236732502123456	0.0169589308924162	0.00543020682313149	0.00178903703781435	0.0668407767586889
12_67595307_68600256	ENSG00000127334.10	DYRK2	Uterus	COVID19_HGI_B2_ALL_leave_UKBB_23andme_20210107	12_68095307_T_G	0.22581	1.107e-05	2683	0.651242363782936	0.185147901696952	0.118709466593206	0.0337378838598321	0.0111623840670736	0.0993830553128055
12_67595307_68600256	ENSG00000127334.10	DYRK2	Brain_Frontal_Cortex_BA9	COVID19_HGI_B2_ALL_eur_leave_ukbb_23andme_20210107	12_67980091_T_A	0.010585	0.0003358	3101	0.726597598874673	0.232457244201175	0.0282286101314861	0.00902736863011747	0.0036891781625484	0.0551814734441741
12_67595307_68600256	ENSG00000127334.10	DYRK2	Lung	COVID19_HGI_B1_ALL_leave_UKBB_23andme_20210107	12_68519604_T_A	0.0365822	0.007325	2714	0.761272179854954	0.16880250522212	0.0537240408699237	0.0119083355924107	0.00429293846059183	0.0150764621189674
12_67595307_68600256	ENSG00000127334.10	DYRK2	Brain_Amygdala	COVID19_HGI_C2_ALL_eur_leave_ukbb_23andme_20210107	12_67960823_C_T	0.292625	0.002317	3245	0.723325465485412	0.26372586788108	0.00879764293101412	0.00320669334867152	0.000944330353822391	0.0188333428666573
12_67595307_68600256	ENSG00000127334.10	DYRK2	Esophagus_Muscularis	COVID19_HGI_C2_ALL_eur_leave_23andme_20210107	12_68174145_C_T	0.005306	0.01417	3280	0.747035459413641	0.241665121902582	0.00799513848094956	0.00258569962927055	0.000718580573557463	0.0131012612546307
12_67595307_68600256	ENSG00000127334.10	DYRK2	Uterus	COVID19_HGI_C2_ALL_eur_leave_23andme_20210107	12_67615197_G_T	0.930617	0.002115	3268	0.73690051956943	0.251820778663807	0.00783061952840405	0.00267518220475436	0.000772900033604336	0.0141703176799659
12_67595307_68600256	ENSG00000127334.10	DYRK2	Esophagus_Muscularis	COVID19_HGI_C2_ALL_eur_leave_ukbb_23andme_20210107	12_67960823_C_T	0.86032	0.002317	3282	0.745438673504957	0.241265507703274	0.00937494468455139	0.00303336718014661	0.000887506927070374	0.0168788082402704
12_67595307_68600256	ENSG00000127334.10	DYRK2	Stomach	COVID19_HGI_A2_ALL_leave_UKBB_23andme_20210107	12_68043159_C_T	0.874098	0.0001342	2910	0.616396279977793	0.346379745981793	0.0225937870263104	0.0126944910430451	0.00193569597105892	0.0443683089756938
12_67595307_68600256	ENSG00000127334.10	DYRK2	Brain_Frontal_Cortex_BA9	COVID19_HGI_A2_ALL_eur_leave_23andme_20210107	12_68043159_C_T	0.78061	0.0001525	3324	0.726415046593529	0.248603976387429	0.0174487167590624	0.00596998303905905	0.00156227722091999	0.0516549245608725
12_67595307_68600256	ENSG00000127334.10	DYRK2	Vagina	COVID19_HGI_C2_ALL_leave_23andme_20210107	12_67603625_G_A	0.563098	0.001196	3146	0.762614532753784	0.225595800074357	0.0084824989895748	0.00250848492463929	0.00079868325764469	0.0237250727920169
12_67595307_68600256	ENSG00000127334.10	DYRK2	Brain_Putamen_basal_ganglia	COVID19_HGI_B2_ALL_leave_23andme_20210107	12_68100256_A_T	0.887685	5.271e-08	2908	0.0786404586512166	0.0233526223097423	0.656832151190959	0.195002959526071	0.0461718083220113	0.278628691873285
12_67595307_68600256	ENSG00000127334.10	DYRK2	Adipose_Subcutaneous	COVID19_HGI_C2_ALL_leave_UKBB_23andme_20210107	12_67799497_G_A	0.00104779	0.09875	3042	0.692096318561449	0.29639733120536	0.00746247216585808	0.00319503122770268	0.000848846839630678	0.00925981318564674
12_67595307_68600256	ENSG00000127334.10	DYRK2	Artery_Tibial	COVID19_HGI_C2_ALL_eur_leave_23andme_20210107	12_67628008_A_C	0.000482797	0.01479	3280	0.67220035101989	0.316087987524174	0.00719421658720901	0.00338179242757802	0.00113565244114906	0.0551083346820946
12_67595307_68600256	ENSG00000127334.10	DYRK2	Brain_Spinal_cord_cervical_c-1	COVID19_HGI_B2_ALL_leave_23andme_20210107	12_68100256_A_T	0.132184	5.271e-08	2905	0.0760856666052986	0.0226571556412044	0.635490703737638	0.189162873761695	0.0766036002541649	0.304797168156983
12_67595307_68600256	ENSG00000127334.10	DYRK2	Esophagus_Gastroesophageal_Junction	COVID19_HGI_B1_ALL_leave_UKBB_23andme_20210107	12_68005995_A_G	0.731755	0.001924	2714	0.752153473072641	0.177798690966147	0.0530805209977707	0.0125430776849699	0.0044242372784712	0.0156652035970865
12_67595307_68600256	ENSG00000127334.10	DYRK2	Adipose_Subcutaneous	COVID19_HGI_A2_ALL_leave_UKBB_23andme_20210107	12_68043159_C_T	0.610495	0.0001342	2910	0.679992227166694	0.282567961428289	0.0249248739150475	0.0103552687394798	0.00215966875048977	0.03853947793558
12_67595307_68600256	ENSG00000127334.10	DYRK2	Brain_Putamen_basal_ganglia	COVID19_HGI_C2_ALL_eur_leave_ukbb_23andme_20210107	12_67960823_C_T	0.678742	0.002317	3272	0.740421304275199	0.246338578974738	0.00923024073396832	0.00306996630661866	0.000939909709475708	0.018577203706584
12_67595307_68600256	ENSG00000127334.10	DYRK2	Brain_Spinal_cord_cervical_c-1	COVID19_HGI_B2_ALL_leave_UKBB_23andme_20210107	12_68100256_A_T	0.132184	1.122e-05	2681	0.654139823907826	0.180298579066167	0.119233246530282	0.0328504207982985	0.0134779296974273	0.100576747329483
12_67595307_68600256	ENSG00000127334.10	DYRK2	Brain_Hypothalamus	COVID19_HGI_C2_ALL_leave_UKBB_23andme_20210107	12_67941572_A_G	0.0208388	0.004679	3034	0.748396880363599	0.240177432447524	0.00803863465000967	0.00257897101868801	0.000808081520179546	0.0167368506910756
12_67595307_68600256	ENSG00000127334.10	DYRK2	Pituitary	COVID19_HGI_B1_ALL_leave_23andme_20210107	12_68495027_A_G	0.00301471	0.01132	2955	0.707547281784895	0.225349899442506	0.0471955338150135	0.0150266360753698	0.00488064888221571	0.0200817170298033
12_67595307_68600256	ENSG00000127334.10	DYRK2	Artery_Tibial	COVID19_HGI_C2_ALL_eur_leave_ukbb_23andme_20210107	12_67628008_A_C	0.000482797	0.01544	3282	0.670755888841383	0.315564734603567	0.00843570313458287	0.00396739617892921	0.00127627724153793	0.0522690363483281
12_67595307_68600256	ENSG00000127334.10	DYRK2	Pancreas	COVID19_HGI_B2_ALL_leave_UKBB_23andme_20210107	12_68095307_T_G	0.834415	1.107e-05	2683	0.668077813543739	0.171674743158144	0.121778258447214	0.031285954810687	0.00718323004021732	0.0851055867348834
12_67595307_68600256	ENSG00000127334.10	DYRK2	Ovary	COVID19_HGI_A2_ALL_eur_leave_23andme_20210107	12_68043159_C_T	0.950874	0.0001525	3323	0.736624355598103	0.238379230934719	0.0176923222745256	0.00572383751889801	0.00158025367375432	0.0506504930529261
12_67595307_68600256	ENSG00000127334.10	DYRK2	Nerve_Tibial	COVID19_HGI_B2_ALL_eur_leave_23andme_20210107	12_68095320_C_T	0.962656	2.48e-06	3103	0.531282803827673	0.233129692815713	0.158511078664992	0.069547967807669	0.00752845688395327	0.195749090201737
12_67595307_68600256	ENSG00000127334.10	DYRK2	Heart_Atrial_Appendage	COVID19_HGI_A2_ALL_eur_leave_ukbb_23andme_20210107	12_68205382_G_C	0.767904	0.001009	3334	0.752319291701643	0.214995272855849	0.0237388417669503	0.00678184147928471	0.00216475219627351	0.0621596137407563
12_67595307_68600256	ENSG00000127334.10	DYRK2	Prostate	COVID19_HGI_A2_ALL_eur_leave_23andme_20210107	12_68043159_C_T	0.557618	0.0001525	3327	0.735704900735458	0.239277632998306	0.0176928412779043	0.00575277500533847	0.00157184998299354	0.0531465635821804
12_67595307_68600256	ENSG00000127334.10	DYRK2	Artery_Tibial	COVID19_HGI_C2_ALL_leave_23andme_20210107	12_67628008_A_C	0.000482797	0.01998	3146	0.68086416792823	0.307138591917748	0.0075731963769874	0.00341526862805502	0.00100877514897947	0.0465670595317194
12_67595307_68600256	ENSG00000127334.10	DYRK2	Brain_Cerebellum	COVID19_HGI_B1_ALL_leave_23andme_20210107	12_67991944_A_T	0.877396	0.001489	2954	0.737086915080827	0.196349289569122	0.0491531563793416	0.0130893684120282	0.00432127055868202	0.0185190278902026
12_67595307_68600256	ENSG00000127334.10	DYRK2	Cells_Transformed_fibroblasts	COVID19_HGI_B1_ALL_leave_UKBB_23andme_20210107	12_68005995_A_G	0.950222	0.001924	2714	0.750582163359086	0.179662915389809	0.0529696314769079	0.0126749525059987	0.00411033726819936	0.0147210205853339
12_67595307_68600256	ENSG00000127334.10	DYRK2	Breast_Mammary_Tissue	COVID19_HGI_B2_ALL_leave_23andme_20210107	12_68100256_A_T	0.917558	5.271e-08	2910	0.0821296502957011	0.0210963826362237	0.685975762338068	0.176169788738536	0.0346284159914716	0.29130810817787
12_67595307_68600256	ENSG00000127334.10	DYRK2	Esophagus_Muscularis	COVID19_HGI_B2_ALL_eur_leave_ukbb_23andme_20210107	12_67981877_G_A	0.219504	7.759e-05	3104	0.735253594522898	0.225086503644627	0.0285880813806354	0.00874947612603841	0.00232234432580123	0.0753431490473843
12_67595307_68600256	ENSG00000127334.10	DYRK2	Cells_EBV-transformed_lymphocytes	COVID19_HGI_A2_ALL_leave_23andme_20210107	12_68043159_C_T	0.850947	1.679e-05	2905	0.715947755388909	0.229917229898207	0.0386863773568956	0.0124205945605921	0.00302804279539604	0.204755887722917
12_67595307_68600256	ENSG00000127334.10	DYRK2	Pancreas	COVID19_HGI_C2_ALL_leave_UKBB_23andme_20210107	12_68027379_G_A	0.743935	0.004004	3042	0.766460929800952	0.222109788596056	0.00826430252763941	0.00239410982974127	0.000770869245611742	0.00739853625360071
12_67595307_68600256	ENSG00000127334.10	DYRK2	Heart_Left_Ventricle	COVID19_HGI_C2_ALL_leave_23andme_20210107	12_67603625_G_A	0.788289	0.001196	3146	0.784153555329304	0.204114782851725	0.00872207577363311	0.00226961203862144	0.00073997400671636	0.022246316191063
12_67595307_68600256	ENSG00000127334.10	DYRK2	Brain_Cortex	COVID19_HGI_B2_ALL_eur_leave_23andme_20210107	12_68098228_GT_G	0.0692628	2.697e-06	3102	0.544337458043977	0.199901003620409	0.162402639000176	0.0596065499060797	0.033752349429358	0.162923027879986
12_67595307_68600256	ENSG00000127334.10	DYRK2	Brain_Amygdala	COVID19_HGI_B2_ALL_leave_UKBB_23andme_20210107	12_68095307_T_G	0.994099	1.107e-05	2663	0.64301203699083	0.195353120780398	0.117149872027311	0.0355823332700347	0.00890263693142566	0.0849031271636684
12_67595307_68600256	ENSG00000127334.10	DYRK2	Pancreas	COVID19_HGI_A2_ALL_leave_UKBB_23andme_20210107	12_68043159_C_T	0.631071	0.0001342	2910	0.753986923379103	0.208662525237137	0.0276371232611336	0.00764638381225523	0.00206704431037103	0.0551297464302413
12_67595307_68600256	ENSG00000127334.10	DYRK2	Skin_Not_Sun_Exposed_Suprapubic	COVID19_HGI_B1_ALL_eur_leave_ukbb_23andme_20210107	12_68006669_G_A	2.35685e-07	0.07088	3077	0.0131562071436914	0.822639157511299	0.00191730761672193	0.119844109591762	0.0424432181365251	0.0344192716015039
12_67595307_68600256	ENSG00000127334.10	DYRK2	Cells_Transformed_fibroblasts	COVID19_HGI_A2_ALL_eur_leave_23andme_20210107	12_68043159_C_T	0.588888	0.0001525	3329	0.754510244889071	0.220421277407733	0.0181541125192284	0.00530189758915776	0.00161246759481043	0.0411938129181513
12_67595307_68600256	ENSG00000127334.10	DYRK2	Testis	COVID19_HGI_B2_ALL_eur_leave_ukbb_23andme_20210107	12_68095320_C_T	0.00183582	0.0002946	3104	0.724265471459971	0.233607184564456	0.0281608419102222	0.00907821072807431	0.00488829133727651	0.210267874983039
12_67595307_68600256	ENSG00000127334.10	DYRK2	Vagina	COVID19_HGI_C2_ALL_eur_leave_23andme_20210107	12_67615197_G_T	0.834259	0.002115	3271	0.755912642227296	0.232836462857203	0.00801149436236416	0.0024669306816951	0.000772469871442299	0.0140417750807557
12_67595307_68600256	ENSG00000127334.10	DYRK2	Brain_Anterior_cingulate_cortex_BA24	COVID19_HGI_C2_ALL_leave_23andme_20210107	12_68447643_G_A	0.000743244	0.002785	3145	0.761192738049553	0.226808473742402	0.0084638585513353	0.00252091603647303	0.00101401362023661	0.039977224103527
12_67595307_68600256	ENSG00000127334.10	DYRK2	Artery_Tibial	COVID19_HGI_C2_ALL_leave_UKBB_23andme_20210107	12_67628008_A_C	0.000482797	0.0245	3042	0.686160918539147	0.302009577327452	0.00739847419870848	0.00325521784900641	0.00117581208568661	0.0373574466212538
12_67595307_68600256	ENSG00000127334.10	DYRK2	Artery_Tibial	COVID19_HGI_B2_ALL_leave_23andme_20210107	12_68100256_A_T	0.5	5.271e-08	2910	0.0728845621231928	0.0310070059462756	0.608757530138302	0.258953035333808	0.0283978664584223	0.32871794778721
12_67595307_68600256	ENSG00000127334.10	DYRK2	Brain_Substantia_nigra	COVID19_HGI_A2_ALL_eur_leave_ukbb_23andme_20210107	12_68205382_G_C	0.756613	0.001009	3265	0.734216272521461	0.235471574230617	0.0213546152224638	0.0068465588906489	0.00211097913480976	0.0642474433417802
12_67595307_68600256	ENSG00000127334.10	DYRK2	Prostate	COVID19_HGI_B1_ALL_eur_leave_ukbb_23andme_20210107	12_67987075_G_T	0.472254	0.0002621	3075	0.665698508360891	0.199981984131322	0.0968383610628737	0.0290827402130544	0.00839840623185939	0.0466822076526439
12_67595307_68600256	ENSG00000127334.10	DYRK2	Brain_Cerebellum	COVID19_HGI_A2_ALL_eur_leave_ukbb_23andme_20210107	12_68205382_G_C	0.202706	0.001009	3332	0.742922775088464	0.22437254737667	0.0234313658437726	0.0070743848301196	0.00219892686097418	0.0664219175596528
12_67595307_68600256	ENSG00000127334.10	DYRK2	Artery_Tibial	COVID19_HGI_A2_ALL_eur_leave_23andme_20210107	12_67856361_G_C	7.88413e-06	0.03006	3329	0.659858287734355	0.314995906385163	0.0158767116595429	0.00757735860378988	0.00169173561714834	0.0755600541452479
12_67595307_68600256	ENSG00000127334.10	DYRK2	Testis	COVID19_HGI_A2_ALL_eur_leave_ukbb_23andme_20210107	12_68095320_C_T	0.00183582	0.002484	3334	0.717849730960607	0.248625688893431	0.0226511819697957	0.00784215623755627	0.00303124193861033	0.0731893141476917
12_67595307_68600256	ENSG00000127334.10	DYRK2	Testis	COVID19_HGI_C2_ALL_leave_UKBB_23andme_20210107	12_68060988_G_A	0.00140025	0.02432	3042	0.750286481024844	0.238167709265546	0.00808990285153553	0.00256713514856585	0.000888771709509207	0.0154975557903472
12_67595307_68600256	ENSG00000127334.10	DYRK2	Skin_Not_Sun_Exposed_Suprapubic	COVID19_HGI_C2_ALL_eur_leave_23andme_20210107	12_68003848_G_A	1.66872e-07	0.8182	3280	0.0149834160461723	0.973613036570306	0.000160359839278389	0.0104192584862363	0.000823929058007214	0.0409514552158845
12_67595307_68600256	ENSG00000127334.10	DYRK2	Adipose_Subcutaneous	COVID19_HGI_B2_ALL_eur_leave_23andme_20210107	12_68095320_C_T	0.334647	2.48e-06	3103	0.53463616065478	0.228505795182864	0.159511570689171	0.0681667518437861	0.00917972162939871	0.228448120070563
12_67595307_68600256	ENSG00000127334.10	DYRK2	Heart_Left_Ventricle	COVID19_HGI_A2_ALL_leave_UKBB_23andme_20210107	12_68043159_C_T	0.17993	0.0001342	2910	0.777608619390283	0.184977526556794	0.0285029681505546	0.00677815289725286	0.00213273300511523	0.0909450670446875
12_67595307_68600256	ENSG00000127334.10	DYRK2	Adipose_Visceral_Omentum	COVID19_HGI_A2_ALL_leave_UKBB_23andme_20210107	12_68043159_C_T	0.0510684	0.0001342	2910	0.736543926069521	0.225681815965064	0.0269977563812307	0.00826978020060976	0.00250672138357436	0.155508223130467
12_67595307_68600256	ENSG00000127334.10	DYRK2	Pituitary	COVID19_HGI_C2_ALL_eur_leave_23andme_20210107	12_67615197_G_T	0.46804	0.002115	3280	0.731898161400314	0.25676562112426	0.00783313172167344	0.00274727532003875	0.000755810433714594	0.0138098604977686
12_67595307_68600256	ENSG00000127334.10	DYRK2	Skin_Sun_Exposed_Lower_leg	COVID19_HGI_A2_ALL_eur_leave_ukbb_23andme_20210107	12_68033822_T_C	0.00194199	0.002736	3334	0.671397487951733	0.294106009946232	0.0211854180864671	0.0092762482965013	0.00403483571906708	0.0537744532624536
12_67595307_68600256	ENSG00000127334.10	DYRK2	Skin_Sun_Exposed_Lower_leg	COVID19_HGI_A2_ALL_leave_23andme_20210107	12_68045455_C_T	0.0304684	2.464e-05	2906	0.678395976971626	0.264419386842648	0.036660593837421	0.014283011961725	0.00624103038657955	0.285454332683822
12_67595307_68600256	ENSG00000127334.10	DYRK2	Cells_Transformed_fibroblasts	COVID19_HGI_C2_ALL_eur_leave_23andme_20210107	12_67615197_G_T	0.23706	0.002115	3280	0.768025368461257	0.220711972877097	0.00821978274304382	0.00236148598153021	0.000681389937072163	0.0178266496710636
12_67595307_68600256	ENSG00000127334.10	DYRK2	Prostate	COVID19_HGI_B2_ALL_eur_leave_23andme_20210107	12_68095320_C_T	0.798027	2.48e-06	3103	0.584380661324927	0.176871266252884	0.174353109700161	0.0527588563631874	0.0116361063588406	0.201586600010231
12_67595307_68600256	ENSG00000127334.10	DYRK2	Brain_Frontal_Cortex_BA9	COVID19_HGI_C2_ALL_eur_leave_ukbb_23andme_20210107	12_67960823_C_T	0.877298	0.002317	3277	0.737667064039491	0.249018957666322	0.0092620479609614	0.00312572216958014	0.000926208163645467	0.018674351795041
12_67595307_68600256	ENSG00000127334.10	DYRK2	Ovary	COVID19_HGI_B1_ALL_leave_23andme_20210107	12_67991944_A_T	0.686723	0.001489	2952	0.724872924510189	0.208293309282464	0.0482232194663159	0.0138522552998456	0.00475829144118611	0.0168055824953644
12_67595307_68600256	ENSG00000127334.10	DYRK2	Brain_Substantia_nigra	COVID19_HGI_B1_ALL_eur_leave_23andme_20210107	12_68204155_A_T	0.281652	0.002486	3019	0.715964595290614	0.212445486745455	0.0513783016479419	0.0152403192851401	0.00497129703084916	0.0158091342604082
12_67595307_68600256	ENSG00000127334.10	DYRK2	Adipose_Subcutaneous	COVID19_HGI_B2_ALL_eur_leave_ukbb_23andme_20210107	12_67981877_G_A	0.532988	7.759e-05	3104	0.673024958999347	0.287716995996338	0.026168511711333	0.0111850886655151	0.00190444462746713	0.0515717325735329
12_67595307_68600256	ENSG00000127334.10	DYRK2	Cells_Transformed_fibroblasts	COVID19_HGI_C2_ALL_eur_leave_ukbb_23andme_20210107	12_67960823_C_T	0.460466	0.002317	3282	0.766360600382323	0.220406612823433	0.00963806747941162	0.00277110099032713	0.000823618324505402	0.0210730351939734
12_67595307_68600256	ENSG00000127334.10	DYRK2	Colon_Transverse	COVID19_HGI_A2_ALL_leave_UKBB_23andme_20210107	12_68043159_C_T	0.00412195	0.0001342	2910	0.742581728153677	0.215712962615032	0.0272190698752079	0.00790029619492393	0.006585943161159	0.302510777648669
12_67595307_68600256	ENSG00000127334.10	DYRK2	Brain_Amygdala	COVID19_HGI_B2_ALL_eur_leave_23andme_20210107	12_68095320_C_T	0.994099	2.48e-06	3072	0.565687258954417	0.195357571918418	0.168652025630296	0.0582311528738639	0.0120719906230054	0.206778552745953
12_67595307_68600256	ENSG00000127334.10	DYRK2	Brain_Cerebellum	COVID19_HGI_B1_ALL_leave_UKBB_23andme_20210107	12_68005995_A_G	0.804248	0.001924	2713	0.746544044121813	0.18324294515993	0.0526739826112027	0.012924476213721	0.00461455189333324	0.0164526402034243
12_67595307_68600256	ENSG00000127334.10	DYRK2	Heart_Left_Ventricle	COVID19_HGI_A2_ALL_eur_leave_23andme_20210107	12_68043159_C_T	0.17993	0.0001525	3329	0.763008400422665	0.211988115786632	0.0183585848545053	0.00509905568309933	0.00154584325309805	0.0777026077087875
12_67595307_68600256	ENSG00000127334.10	DYRK2	Liver	COVID19_HGI_A2_ALL_leave_23andme_20210107	12_68043159_C_T	0.634696	1.679e-05	2906	0.711753066722732	0.234350646656846	0.0384632146672536	0.0126615634289794	0.00277150852418864	0.212672548944496
12_67595307_68600256	ENSG00000127334.10	DYRK2	Small_Intestine_Terminal_Ileum	COVID19_HGI_C2_ALL_eur_leave_ukbb_23andme_20210107	12_67960823_C_T	0.939061	0.002317	3279	0.742055739348261	0.244627656706171	0.00931952651293502	0.00307136901498502	0.000925708417647317	0.0179920211808989
12_67595307_68600256	ENSG00000127334.10	DYRK2	Adipose_Subcutaneous	COVID19_HGI_B1_ALL_eur_leave_ukbb_23andme_20210107	12_67991944_A_T	0.0573919	0.0006933	3077	0.60791280814118	0.257263542602548	0.0885936079161542	0.0374833164776582	0.00874672486246032	0.0465106916194958
12_67595307_68600256	ENSG00000127334.10	DYRK2	Stomach	COVID19_HGI_A2_ALL_eur_leave_23andme_20210107	12_68043159_C_T	0.874098	0.0001525	3329	0.606118892983412	0.368987778529737	0.01458369937027	0.00887670450960881	0.00143292460697242	0.0371964636334002
12_67595307_68600256	ENSG00000127334.10	DYRK2	Brain_Amygdala	COVID19_HGI_B2_ALL_eur_leave_ukbb_23andme_20210107	12_67981877_G_A	0.447802	7.759e-05	3073	0.713951434178297	0.24662974652732	0.0275488632979362	0.00951421478028659	0.0023557412161607	0.0702103417326763
12_67595307_68600256	ENSG00000127334.10	DYRK2	Nerve_Tibial	COVID19_HGI_B2_ALL_eur_leave_ukbb_23andme_20210107	12_67981877_G_A	0.334186	7.759e-05	3104	0.667626485570473	0.293013722945312	0.0259586086263763	0.0113909298422166	0.00201025301562182	0.0621190305555614
12_67595307_68600256	ENSG00000127334.10	DYRK2	Small_Intestine_Terminal_Ileum	COVID19_HGI_B2_ALL_eur_leave_23andme_20210107	12_68098228_GT_G	0.0344631	2.697e-06	3100	0.567915037357349	0.176510917592018	0.169411022672151	0.0526202753332246	0.0335427470452574	0.237124821318542
12_67595307_68600256	ENSG00000127334.10	DYRK2	Adrenal_Gland	COVID19_HGI_C2_ALL_leave_UKBB_23andme_20210107	12_68027379_G_A	0.0412513	0.004004	3042	0.771771355538472	0.216792686720936	0.00832156176048358	0.00233677185710999	0.000777624122998205	0.0149938077786988
12_67595307_68600256	ENSG00000127334.10	DYRK2	Colon_Transverse	COVID19_HGI_A2_ALL_eur_leave_23andme_20210107	12_68043159_C_T	0.00412195	0.0001525	3329	0.72851634855641	0.243463505631319	0.0175286788395231	0.00585328608919255	0.00463818088355603	0.265964302529307
12_67595307_68600256	ENSG00000127334.10	DYRK2	Brain_Frontal_Cortex_BA9	COVID19_HGI_B2_ALL_leave_23andme_20210107	12_68100256_A_T	0.723439	5.271e-08	2909	0.0786219180891015	0.0235270658671304	0.656677544618617	0.19646150692727	0.0447119644978811	0.298337089353623
12_67595307_68600256	ENSG00000127334.10	DYRK2	Brain_Substantia_nigra	COVID19_HGI_B2_ALL_leave_UKBB_23andme_20210107	12_68100256_A_T	0.0336026	1.122e-05	2662	0.661711235535643	0.172234870924074	0.120571671155783	0.0313691325063766	0.0141130898781239	0.162634512372439
12_67595307_68600256	ENSG00000127334.10	DYRK2	Brain_Amygdala	COVID19_HGI_A2_ALL_eur_leave_ukbb_23andme_20210107	12_68205382_G_C	0.753971	0.001009	3295	0.706521163989775	0.26116663025927	0.0220078162969463	0.00813305165988767	0.00217133779412156	0.0612919840137942
12_67595307_68600256	ENSG00000127334.10	DYRK2	Uterus	COVID19_HGI_B1_ALL_leave_23andme_20210107	12_67991944_A_T	0.751248	0.001489	2946	0.712203273131927	0.220945640929681	0.0473334442547054	0.0146793376507833	0.0048383040329035	0.015811263439192
12_67595307_68600256	ENSG00000127334.10	DYRK2	Heart_Atrial_Appendage	COVID19_HGI_A2_ALL_leave_23andme_20210107	12_68043159_C_T	0.0848136	1.679e-05	2906	0.759130620229796	0.184913514295623	0.041023502913488	0.00998780226125969	0.00494456029983283	0.304469435181936
12_67595307_68600256	ENSG00000127334.10	DYRK2	Thyroid	COVID19_HGI_B2_ALL_leave_UKBB_23andme_20210107	12_68100256_A_T	0.264214	1.122e-05	2683	0.690630663868744	0.149700653120361	0.125889226930109	0.0272811685917741	0.00649828748901189	0.12567687101136
12_67595307_68600256	ENSG00000127334.10	DYRK2	Brain_Hypothalamus	COVID19_HGI_B2_ALL_leave_23andme_20210107	12_68100256_A_T	0.336901	5.271e-08	2906	0.0771632338528051	0.0236999271770584	0.644493022693605	0.197892932421252	0.0567508838552797	0.290750871042602
12_67595307_68600256	ENSG00000127334.10	DYRK2	Adipose_Subcutaneous	COVID19_HGI_B1_ALL_leave_UKBB_23andme_20210107	12_68337584_T_C	0.00863791	0.003501	2714	0.669041796517257	0.259435597335236	0.0472152139155127	0.0183027277484188	0.0060046644835759	0.0457343934913036
12_67595307_68600256	ENSG00000127334.10	DYRK2	Minor_Salivary_Gland	COVID19_HGI_A2_ALL_eur_leave_ukbb_23andme_20210107	12_68205382_G_C	0.0292813	0.001009	3304	0.700152867151713	0.267668323696027	0.0213842589721861	0.00817257664537848	0.0026219735346953	0.0562770276975886
12_67595307_68600256	ENSG00000127334.10	DYRK2	Adipose_Visceral_Omentum	COVID19_HGI_B2_ALL_leave_23andme_20210107	12_68100256_A_T	0.38877	5.271e-08	2910	0.078227532308444	0.0239988825271031	0.653383898724813	0.200403131843191	0.0439865545964487	0.273560505680516
12_67595307_68600256	ENSG00000127334.10	DYRK2	Brain_Cerebellum	COVID19_HGI_C2_ALL_eur_leave_ukbb_23andme_20210107	12_67960823_C_T	0.780253	0.002317	3280	0.760785662439236	0.225941516820477	0.00955423786802716	0.00283657814014557	0.000882004732113856	0.0189440410614248
12_67595307_68600256	ENSG00000127334.10	DYRK2	Ovary	COVID19_HGI_B2_ALL_leave_UKBB_23andme_20210107	12_68095307_T_G	0.403261	1.107e-05	2683	0.665316467971525	0.172899348523791	0.121274916100053	0.0315073590949084	0.00900190830972248	0.0996985594936688
12_67595307_68600256	ENSG00000127334.10	DYRK2	Esophagus_Gastroesophageal_Junction	COVID19_HGI_B1_ALL_eur_leave_ukbb_23andme_20210107	12_67987075_G_T	0.561836	0.0002621	3077	0.681702162015223	0.184491259232637	0.0993472308008116	0.0268790818761344	0.00758026607519455	0.043563206523551
12_67595307_68600256	ENSG00000127334.10	DYRK2	Lung	COVID19_HGI_B1_ALL_eur_leave_23andme_20210107	12_68204155_A_T	0.700836	0.002486	3076	0.739903176021749	0.188071418100316	0.0539101397940286	0.013698668846406	0.00441659723750097	0.0137936541653611
12_67595307_68600256	ENSG00000127334.10	DYRK2	Whole_Blood	COVID19_HGI_B2_ALL_leave_23andme_20210107	12_68095307_T_G	0.242109	5.47e-08	2910	0.0787379926662108	0.0223143643024745	0.657647443398408	0.186322451211368	0.0549777484215389	0.259793142083199
12_67595307_68600256	ENSG00000127334.10	DYRK2	Muscle_Skeletal	COVID19_HGI_A2_ALL_eur_leave_23andme_20210107	12_68043159_C_T	0.743051	0.0001525	3329	0.773070840020373	0.20209563905236	0.0186006951000747	0.00486120910481748	0.00137161672237481	0.0371167025868571
12_67595307_68600256	ENSG00000127334.10	DYRK2	Adrenal_Gland	COVID19_HGI_C2_ALL_eur_leave_ukbb_23andme_20210107	12_67960823_C_T	0.387958	0.002317	3282	0.756004997117726	0.230665344662171	0.00950783113505309	0.00290002085170947	0.000921806233340879	0.0193491328392431
12_67595307_68600256	ENSG00000127334.10	DYRK2	Thyroid	COVID19_HGI_C2_ALL_eur_leave_ukbb_23andme_20210107	12_67960823_C_T	0.421075	0.002317	3282	0.775544755164109	0.211148280606992	0.00975357120374721	0.00265458919442581	0.000898803830725614	0.0186168755953473
12_67595307_68600256	ENSG00000127334.10	DYRK2	Brain_Substantia_nigra	COVID19_HGI_C2_ALL_eur_leave_23andme_20210107	12_67629166_T_C	0.006376	0.003414	3217	0.751371635068293	0.237406415087888	0.00788845286297234	0.00249162554066519	0.000841871440181614	0.0194503326235929
12_67595307_68600256	ENSG00000127334.10	DYRK2	Nerve_Tibial	COVID19_HGI_A2_ALL_leave_23andme_20210107	12_68043159_C_T	0.752885	1.679e-05	2906	0.663084944488852	0.283631968043641	0.0358331839438833	0.0153253784860707	0.00212452503755277	0.188748987110405
12_67595307_68600256	ENSG00000127334.10	DYRK2	Heart_Atrial_Appendage	COVID19_HGI_A2_ALL_eur_leave_23andme_20210107	12_68043159_C_T	0.0848136	0.0001525	3329	0.758340691556839	0.216347674205526	0.0182462760919255	0.00520363422183088	0.00186172392387872	0.100257369439808
12_67595307_68600256	ENSG00000127334.10	DYRK2	Brain_Cortex	COVID19_HGI_A2_ALL_leave_UKBB_23andme_20210107	12_68043159_C_T	0.0269116	0.0001342	2910	0.709952229332956	0.250839164099829	0.0260230471685861	0.00919042546141981	0.0039951339372098	0.128231230642176
12_67595307_68600256	ENSG00000127334.10	DYRK2	Brain_Hypothalamus	COVID19_HGI_B1_ALL_eur_leave_23andme_20210107	12_68204155_A_T	0.49404	0.002486	3064	0.70092769892456	0.226807147724847	0.0506954091573341	0.0163989193136049	0.00517082487965465	0.0136693117586621
12_67595307_68600256	ENSG00000127334.10	DYRK2	Heart_Atrial_Appendage	COVID19_HGI_B2_ALL_eur_leave_ukbb_23andme_20210107	12_67981877_G_A	0.511228	7.759e-05	3104	0.759375610930954	0.200990409502566	0.029525992018918	0.00781260035270982	0.00229538719485161	0.0561855709955186
12_67595307_68600256	ENSG00000127334.10	DYRK2	Brain_Amygdala	COVID19_HGI_B1_ALL_leave_UKBB_23andme_20210107	12_68337584_T_C	0.0221696	0.003501	2683	0.713201467504614	0.216499975183395	0.0495387086305465	0.0150322801723561	0.00572756850908795	0.0180701555827808
12_67595307_68600256	ENSG00000127334.10	DYRK2	Ovary	COVID19_HGI_C2_ALL_leave_UKBB_23andme_20210107	12_67638013_A_G	0.0102847	0.004447	3040	0.763066461776659	0.225460522452582	0.00821902055710858	0.00242761827589063	0.000826376937760321	0.0200718179344555
12_67595307_68600256	ENSG00000127334.10	DYRK2	Brain_Hypothalamus	COVID19_HGI_B2_ALL_eur_leave_ukbb_23andme_20210107	12_67981877_G_A	0.405325	7.759e-05	3093	0.723016849429839	0.236362801312381	0.0280245383106126	0.00915811695830743	0.00343769398885979	0.0481365160046945
12_67595307_68600256	ENSG00000127334.10	DYRK2	Lung	COVID19_HGI_B2_ALL_eur_leave_23andme_20210107	12_68095320_C_T	0.0707138	2.48e-06	3103	0.594127058229612	0.151748816435926	0.177260999576002	0.0452434549336914	0.0316196708247696	0.193276092927332
12_67595307_68600256	ENSG00000127334.10	DYRK2	Cells_Transformed_fibroblasts	COVID19_HGI_A2_ALL_leave_UKBB_23andme_20210107	12_68043159_C_T	0.588888	0.0001342	2910	0.76881411433683	0.193767453753455	0.0281806086869532	0.00710033981073023	0.0021374834120319	0.0501717539235386
12_67595307_68600256	ENSG00000127334.10	DYRK2	Adipose_Subcutaneous	COVID19_HGI_A2_ALL_leave_23andme_20210107	12_68043159_C_T	0.610495	1.679e-05	2906	0.668795495067576	0.277731478081991	0.0361417827305229	0.0150063149499789	0.00232492916993091	0.179051283564467
12_67595307_68600256	ENSG00000127334.10	DYRK2	Colon_Sigmoid	COVID19_HGI_B2_ALL_eur_leave_23andme_20210107	12_68095320_C_T	0.0748069	2.48e-06	3101	0.573193601460876	0.177805499366893	0.171011368414434	0.0530230118270375	0.0249665189307598	0.240346775263807
12_67595307_68600256	ENSG00000127334.10	DYRK2	Stomach	COVID19_HGI_B1_ALL_leave_23andme_20210107	12_68210091_T_A	4.31351e-05	0.5283	2955	0.603019491016863	0.32944844892528	0.0402232154826521	0.0219698643904414	0.00533898018476386	0.0240385616413452
12_67595307_68600256	ENSG00000127334.10	DYRK2	Brain_Putamen_basal_ganglia	COVID19_HGI_C2_ALL_leave_23andme_20210107	12_67603625_G_A	0.942673	0.001196	3141	0.748849474107641	0.239404132793302	0.00830370128047256	0.00265387072366215	0.000788821094922984	0.0219090163807962
12_67595307_68600256	ENSG00000127334.10	DYRK2	Pancreas	COVID19_HGI_A2_ALL_eur_leave_ukbb_23andme_20210107	12_68205382_G_C	0.105224	0.001009	3334	0.733959584510487	0.233330935557603	0.0231595156899696	0.00736038402334799	0.00218958021859269	0.0670962048918843
12_67595307_68600256	ENSG00000127334.10	DYRK2	Ovary	COVID19_HGI_A2_ALL_eur_leave_ukbb_23andme_20210107	12_68205382_G_C	0.0989305	0.001009	3328	0.730588240914954	0.236779420719185	0.0229969722112581	0.00745100123749221	0.00218436491711069	0.0682119772203798
12_67595307_68600256	ENSG00000127334.10	DYRK2	Pancreas	COVID19_HGI_C2_ALL_leave_23andme_20210107	12_67603625_G_A	0.426844	0.001196	3146	0.760604502961089	0.227617590590548	0.00846014159281239	0.00253098503840644	0.00078677981714454	0.022884327469022
12_67595307_68600256	ENSG00000127334.10	DYRK2	Pancreas	COVID19_HGI_A2_ALL_leave_23andme_20210107	12_68043159_C_T	0.631071	1.679e-05	2906	0.741352265026789	0.204873228024603	0.0400627586264945	0.011068728945858	0.00264301937625566	0.215576314175885
12_67595307_68600256	ENSG00000127334.10	DYRK2	Testis	COVID19_HGI_B2_ALL_eur_leave_23andme_20210107	12_68095320_C_T	0.00183582	2.48e-06	3103	0.507063505276492	0.163503539337845	0.151285120831991	0.0486526641603126	0.12949517039336	0.43694075245374
12_67595307_68600256	ENSG00000127334.10	DYRK2	Brain_Putamen_basal_ganglia	COVID19_HGI_A2_ALL_leave_UKBB_23andme_20210107	12_68043159_C_T	0.450106	0.0001342	2909	0.742061007207629	0.220268322231696	0.0271937513308191	0.00806960013399147	0.00240731909586399	0.061198901065244
12_67595307_68600256	ENSG00000127334.10	DYRK2	Colon_Transverse	COVID19_HGI_C2_ALL_eur_leave_23andme_20210107	12_67615197_G_T	0.516017	0.002115	3280	0.743788763913201	0.244858636295048	0.00796039075939981	0.00261982437653672	0.000772384655815363	0.0125240569490011
12_67595307_68600256	ENSG00000127334.10	DYRK2	Colon_Sigmoid	COVID19_HGI_B1_ALL_leave_UKBB_23andme_20210107	12_67780305_T_G	0.000176892	0.04729	2714	0.729911014296881	0.1989561723979	0.0515108396197592	0.0140350279881952	0.00558694569726498	0.0315182915223015
12_67595307_68600256	ENSG00000127334.10	DYRK2	Brain_Hippocampus	COVID19_HGI_C2_ALL_leave_UKBB_23andme_20210107	12_68027379_G_A	0.358366	0.004004	3040	0.761382475384507	0.227201126194339	0.00820125169040764	0.00244653439305765	0.00076861233768886	0.00899156745147225
12_67595307_68600256	ENSG00000127334.10	DYRK2	Brain_Cerebellum	COVID19_HGI_B1_ALL_eur_leave_23andme_20210107	12_68204155_A_T	0.148446	0.002486	3075	0.725143384027185	0.2025111233338	0.0528228066279352	0.0147470736680832	0.00477561234299608	0.018651409572378
12_67595307_68600256	ENSG00000127334.10	DYRK2	Skin_Not_Sun_Exposed_Suprapubic	COVID19_HGI_C2_ALL_eur_leave_ukbb_23andme_20210107	12_68003848_G_A	1.66872e-07	0.8655	3282	0.0149543497113839	0.971726481093035	0.000188072079328104	0.0122199224533101	0.000911174662942905	0.0411489659118651
12_67595307_68600256	ENSG00000127334.10	DYRK2	Brain_Putamen_basal_ganglia	COVID19_HGI_B1_ALL_leave_UKBB_23andme_20210107	12_68005995_A_G	0.664162	0.001924	2712	0.72657538990337	0.202924739698012	0.0512548124021475	0.0143099861455598	0.00493507185091066	0.0155671897660367
12_67595307_68600256	ENSG00000127334.10	DYRK2	Esophagus_Muscularis	COVID19_HGI_B2_ALL_leave_UKBB_23andme_20210107	12_68100256_A_T	0.640459	1.122e-05	2683	0.665955773061196	0.173492496906882	0.121391449621835	0.0316169376663018	0.00754334274378553	0.0741768086043916
12_67595307_68600256	ENSG00000127334.10	DYRK2	Esophagus_Mucosa	COVID19_HGI_B2_ALL_eur_leave_23andme_20210107	12_68098228_GT_G	0.264035	2.697e-06	3103	0.554690133795434	0.207178507354785	0.165494781309094	0.0618019860765693	0.010834591464117	0.218885448721516
12_67595307_68600256	ENSG00000127334.10	DYRK2	Pancreas	COVID19_HGI_B1_ALL_eur_leave_ukbb_23andme_20210107	12_67987075_G_T	0.188271	0.0002621	3077	0.668354811679978	0.196364337322674	0.097402067108775	0.0286077030583958	0.00927108083017757	0.0572137960274556
12_67595307_68600256	ENSG00000127334.10	DYRK2	Heart_Left_Ventricle	COVID19_HGI_A2_ALL_leave_23andme_20210107	12_68043159_C_T	0.17993	1.679e-05	2906	0.764105269182586	0.181535512708907	0.0412923334946423	0.00980693929583633	0.00325994531802938	0.297305027713073
12_67595307_68600256	ENSG00000127334.10	DYRK2	Adipose_Subcutaneous	COVID19_HGI_A2_ALL_eur_leave_ukbb_23andme_20210107	12_68205382_G_C	0.665312	0.001009	3334	0.664128530455727	0.303186831000626	0.0209560518669487	0.00956465734766847	0.00216392932902978	0.0552183627834268
12_67595307_68600256	ENSG00000127334.10	DYRK2	Brain_Amygdala	COVID19_HGI_C2_ALL_leave_UKBB_23andme_20210107	12_68027379_G_A	0.843239	0.004004	3018	0.737136607740432	0.251621306817983	0.00770239537358347	0.00262829840361458	0.000911391664387462	0.00693208072342308
12_67595307_68600256	ENSG00000127334.10	DYRK2	Brain_Cortex	COVID19_HGI_C2_ALL_eur_leave_ukbb_23andme_20210107	12_67960823_C_T	0.706849	0.002317	3280	0.710048248528837	0.276621115598968	0.00891705798249373	0.0034729733613025	0.000940604528399301	0.0174046357994258
12_67595307_68600256	ENSG00000127334.10	DYRK2	Brain_Putamen_basal_ganglia	COVID19_HGI_C2_ALL_eur_leave_23andme_20210107	12_67615197_G_T	0.784947	0.002115	3270	0.741983791875868	0.246725387923588	0.00789718241828957	0.00262521265018203	0.000768425132072437	0.0132911677618472
12_67595307_68600256	ENSG00000127334.10	DYRK2	Muscle_Skeletal	COVID19_HGI_B2_ALL_leave_UKBB_23andme_20210107	12_68100256_A_T	0.762459	1.122e-05	2683	0.698218427429808	0.142859837738391	0.127272336222534	0.026035098157205	0.00561430045206238	0.0825135009626261
12_67595307_68600256	ENSG00000127334.10	DYRK2	Cells_Transformed_fibroblasts	COVID19_HGI_B2_ALL_leave_23andme_20210107	12_68100256_A_T	0.767802	5.271e-08	2910	0.0823323049088944	0.020876078928031	0.687668405035024	0.174329569358999	0.0347936417690519	0.291406298730684
12_67595307_68600256	ENSG00000127334.10	DYRK2	Colon_Sigmoid	COVID19_HGI_A2_ALL_leave_UKBB_23andme_20210107	12_68043159_C_T	0.115717	0.0001342	2910	0.745593493995572	0.216022793883357	0.0273294650839644	0.00791509974604712	0.00313914729106022	0.0792722064863649
12_67595307_68600256	ENSG00000127334.10	DYRK2	Artery_Aorta	COVID19_HGI_C2_ALL_eur_leave_23andme_20210107	12_67615197_G_T	0.81171	0.002115	3280	0.736415589993475	0.252250140356901	0.0078814794496494	0.00269895040928925	0.000753839790685212	0.0117297506429064
12_67595307_68600256	ENSG00000127334.10	DYRK2	Brain_Cerebellum	COVID19_HGI_A2_ALL_leave_23andme_20210107	12_68043159_C_T	0.97409	1.679e-05	2906	0.750413941694355	0.195713565141957	0.0405524526386535	0.0105736363629825	0.00274640416205226	0.21456575142688
12_67595307_68600256	ENSG00000127334.10	DYRK2	Heart_Atrial_Appendage	COVID19_HGI_C2_ALL_leave_23andme_20210107	12_67603625_G_A	0.217502	0.001196	3146	0.779939665405332	0.208316858464855	0.00867520502112698	0.00231633942383753	0.00075193168484864	0.0287180429834206
12_67595307_68600256	ENSG00000127334.10	DYRK2	Prostate	COVID19_HGI_B1_ALL_leave_UKBB_23andme_20210107	12_68005995_A_G	0.700928	0.001924	2714	0.735078382890253	0.194436239612952	0.0518755080377661	0.0137167438394285	0.00489312561960031	0.0156788469958259
12_67595307_68600256	ENSG00000127334.10	DYRK2	Skin_Sun_Exposed_Lower_leg	COVID19_HGI_A2_ALL_eur_leave_23andme_20210107	12_68045455_C_T	0.0304684	0.0002532	3329	0.677395449644042	0.296429051872317	0.0162986696286135	0.00712956989393512	0.00274725896109234	0.0719100499757881
12_67595307_68600256	ENSG00000127334.10	DYRK2	Spleen	COVID19_HGI_B1_ALL_eur_leave_ukbb_23andme_20210107	12_67987075_G_T	0.038211	0.0002621	3075	0.637502279413674	0.222495091119646	0.0928566549554241	0.03239320964175	0.0147527648695067	0.0823045775850155
12_67595307_68600256	ENSG00000127334.10	DYRK2	Liver	COVID19_HGI_A2_ALL_eur_leave_23andme_20210107	12_68043159_C_T	0.634696	0.0001525	3321	0.711387067415939	0.263674720674185	0.017060683350692	0.00632196523576111	0.00155556332342303	0.0470033631838212
12_67595307_68600256	ENSG00000127334.10	DYRK2	Colon_Transverse	COVID19_HGI_C2_ALL_eur_leave_ukbb_23andme_20210107	12_67960823_C_T	0.0927848	0.002317	3282	0.742215505377869	0.244483612895994	0.00933440879075561	0.0030738342686487	0.000892638666732912	0.0259288475135868
12_67595307_68600256	ENSG00000127334.10	DYRK2	Lung	COVID19_HGI_B2_ALL_leave_23andme_20210107	12_68100256_A_T	0.0229973	5.271e-08	2910	0.0737618392697436	0.0174642599314821	0.616084857811319	0.14572068086121	0.146968362126245	0.437768803035521
12_67595307_68600256	ENSG00000127334.10	DYRK2	Ovary	COVID19_HGI_B1_ALL_eur_leave_23andme_20210107	12_68177762_A_G	0.0778631	0.003707	3071	0.713961742837229	0.213524245605165	0.0518512667581409	0.0155019763145287	0.00516076848493625	0.0146248677649022
12_67595307_68600256	ENSG00000127334.10	DYRK2	Liver	COVID19_HGI_B2_ALL_leave_UKBB_23andme_20210107	12_68100256_A_T	0.65553	1.122e-05	2683	0.642179219991712	0.196715712742411	0.117057422707633	0.0358494465573354	0.00819819800090803	0.0818803373911089
12_67595307_68600256	ENSG00000127334.10	DYRK2	Esophagus_Gastroesophageal_Junction	COVID19_HGI_B2_ALL_eur_leave_ukbb_23andme_20210107	12_67981877_G_A	0.276984	7.759e-05	3104	0.75424167638287	0.205573233474961	0.0293263747171369	0.00799021629779386	0.00286849912723839	0.061058768742246
12_67595307_68600256	ENSG00000127334.10	DYRK2	Nerve_Tibial	COVID19_HGI_C2_ALL_eur_leave_23andme_20210107	12_68464747_C_CTT	0.0018292	0.01133	3280	0.674888394478396	0.313500853810087	0.007222985341654	0.00335420575034296	0.00103356061951981	0.0290593308299468
12_67595307_68600256	ENSG00000127334.10	DYRK2	Brain_Substantia_nigra	COVID19_HGI_A2_ALL_leave_23andme_20210107	12_68043159_C_T	0.24411	1.679e-05	2896	0.735825616438668	0.20885023058515	0.0396943423738385	0.011262123139298	0.00436768746304633	0.21962151603203
12_67595307_68600256	ENSG00000127334.10	DYRK2	Uterus	COVID19_HGI_B2_ALL_eur_leave_23andme_20210107	12_68098228_GT_G	0.157226	2.697e-06	3093	0.571319829194111	0.184915908290978	0.170431557551718	0.055144445094862	0.018188259868331	0.214702463122108
12_67595307_68600256	ENSG00000127334.10	DYRK2	Whole_Blood	COVID19_HGI_B1_ALL_leave_UKBB_23andme_20210107	12_68005995_A_G	0.14385	0.001924	2714	0.735901976293554	0.193670958201188	0.0519336301744079	0.0136627993511036	0.00483063597974661	0.0226135492036375
12_67595307_68600256	ENSG00000127334.10	DYRK2	Brain_Cerebellar_Hemisphere	COVID19_HGI_B1_ALL_leave_UKBB_23andme_20210107	12_68005995_A_G	0.920826	0.001924	2709	0.744576469073388	0.185412681518943	0.052448120610365	0.0130560009391364	0.00450672785816802	0.0170267902636546
12_67595307_68600256	ENSG00000127334.10	DYRK2	Colon_Transverse	COVID19_HGI_C2_ALL_leave_23andme_20210107	12_68049130_G_A	0.00253499	0.00857	3146	0.750841709616212	0.237241821260595	0.00835155084201158	0.00263789432378317	0.000927023957397827	0.030066955390854
12_67595307_68600256	ENSG00000127334.10	DYRK2	Brain_Cortex	COVID19_HGI_B1_ALL_leave_UKBB_23andme_20210107	12_68005995_A_G	0.156263	0.001924	2713	0.701704730101791	0.227555491438219	0.0495102506578292	0.016050476463535	0.00517905133862533	0.0194293689000585
12_67595307_68600256	ENSG00000127334.10	DYRK2	Brain_Cortex	COVID19_HGI_B2_ALL_leave_23andme_20210107	12_68100256_A_T	0.0514331	5.271e-08	2909	0.0692230820604413	0.0243742005141418	0.578175204360537	0.203457010948815	0.124770502116066	0.275163012136797
12_67595307_68600256	ENSG00000127334.10	DYRK2	Adipose_Visceral_Omentum	COVID19_HGI_B1_ALL_eur_leave_23andme_20210107	12_68204155_A_T	0.649061	0.002486	3076	0.701760623798661	0.225456466240371	0.0511310324877136	0.0164217700817912	0.00523010739146323	0.0113728009735808
12_67595307_68600256	ENSG00000127334.10	DYRK2	Nerve_Tibial	COVID19_HGI_B2_ALL_leave_23andme_20210107	12_68100256_A_T	0.863871	5.271e-08	2910	0.0729981748907546	0.0310100933906562	0.609706463983252	0.258979915270555	0.0273053524647833	0.294113662669944
12_67595307_68600256	ENSG00000127334.10	DYRK2	Colon_Transverse	COVID19_HGI_A2_ALL_leave_23andme_20210107	12_68043159_C_T	0.00412195	1.679e-05	2906	0.71889712839791	0.20860195649158	0.0388492805525384	0.0112504717022926	0.0224011628556789	0.437840125705931
12_67595307_68600256	ENSG00000127334.10	DYRK2	Heart_Atrial_Appendage	COVID19_HGI_B1_ALL_eur_leave_23andme_20210107	12_68204155_A_T	0.191418	0.002486	3076	0.734550408808981	0.193226326136884	0.0535201314279654	0.0140740484925658	0.00462908513360461	0.0188477388012784
12_67595307_68600256	ENSG00000127334.10	DYRK2	Nerve_Tibial	COVID19_HGI_B1_ALL_eur_leave_23andme_20210107	12_67617718_A_G	0.00385528	0.01006	3076	0.648463702369783	0.276081537318612	0.0472477615707394	0.0201074977199853	0.00809950102088001	0.0223624880505609
12_67595307_68600256	ENSG00000127334.10	DYRK2	Pancreas	COVID19_HGI_B1_ALL_leave_UKBB_23andme_20210107	12_68005995_A_G	0.0210791	0.001924	2714	0.7372368624789	0.192283086575875	0.0520278349567131	0.0135647985308265	0.00488741745768479	0.0500735658066524
12_67595307_68600256	ENSG00000127334.10	DYRK2	Nerve_Tibial	COVID19_HGI_A2_ALL_leave_UKBB_23andme_20210107	12_68043159_C_T	0.752885	0.0001342	2910	0.67415553193732	0.288575808479226	0.0247109319215061	0.0105756618452723	0.00198206581667645	0.0404496291414766
12_67595307_68600256	ENSG00000127334.10	DYRK2	Colon_Transverse	COVID19_HGI_A2_ALL_eur_leave_ukbb_23andme_20210107	12_68043159_C_T	0.00412195	0.001242	3334	0.724236174620485	0.242357664537332	0.0228527011614044	0.0076444959518704	0.00290896372890832	0.0843461769249085
12_67595307_68600256	ENSG00000127334.10	DYRK2	Spleen	COVID19_HGI_B1_ALL_eur_leave_23andme_20210107	12_68204155_A_T	0.141468	0.002486	3074	0.686710074572194	0.239602904230675	0.0499178575604269	0.017410691440611	0.00635847219609326	0.0133017473287106
12_67595307_68600256	ENSG00000127334.10	DYRK2	Cells_EBV-transformed_lymphocytes	COVID19_HGI_B1_ALL_eur_leave_23andme_20210107	12_68204155_A_T	0.400139	0.002486	3074	0.693741318720935	0.233142948656862	0.0505225877642828	0.0169733098716328	0.00561983498628741	0.0130108917095231
12_67595307_68600256	ENSG00000127334.10	DYRK2	Heart_Left_Ventricle	COVID19_HGI_B1_ALL_eur_leave_23andme_20210107	12_68204155_A_T	0.324267	0.002486	3076	0.738667909390317	0.189323605431594	0.0538201369410318	0.0137899227314923	0.00439842550556571	0.0176330411399651
12_67595307_68600256	ENSG00000127334.10	DYRK2	Colon_Transverse	COVID19_HGI_B2_ALL_leave_UKBB_23andme_20210107	12_68045455_C_T	0.00497313	2.333e-05	2683	0.643821509089649	0.172339541112922	0.117356781707676	0.0313792154888384	0.0351029526009146	0.141197092795276
12_67595307_68600256	ENSG00000127334.10	DYRK2	Colon_Sigmoid	COVID19_HGI_B1_ALL_eur_leave_ukbb_23andme_20210107	12_67987075_G_T	0.357903	0.0002621	3075	0.661446744721586	0.203876049806751	0.0963751127021247	0.0296968509179789	0.00860524185155963	0.0452062675782943
12_67595307_68600256	ENSG00000127334.10	DYRK2	Brain_Substantia_nigra	COVID19_HGI_A2_ALL_leave_UKBB_23andme_20210107	12_68043159_C_T	0.24411	0.0001342	2900	0.749266952952134	0.212933891600199	0.0273669578009871	0.00777474792343871	0.00265744972324173	0.0722800184569359
12_67595307_68600256	ENSG00000127334.10	DYRK2	Brain_Cerebellum	COVID19_HGI_A2_ALL_leave_UKBB_23andme_20210107	12_68043159_C_T	0.97409	0.0001342	2910	0.763261219543371	0.199341869816421	0.0279770692977352	0.00730469038690552	0.00211515095556753	0.0557251161811454
12_67595307_68600256	ENSG00000127334.10	DYRK2	Cells_Transformed_fibroblasts	COVID19_HGI_A2_ALL_leave_23andme_20210107	12_68043159_C_T	0.588888	1.679e-05	2906	0.755895165177253	0.190296002915969	0.0408486585635996	0.0102809378681075	0.00267923547507095	0.200122617361101
12_67595307_68600256	ENSG00000127334.10	DYRK2	Whole_Blood	COVID19_HGI_B1_ALL_leave_23andme_20210107	12_67991944_A_T	0.199666	0.001489	2955	0.72504017602303	0.207767960297633	0.0483623625242634	0.0138537727232149	0.00497572843185956	0.020445107973329
12_67595307_68600256	ENSG00000127334.10	DYRK2	Heart_Atrial_Appendage	COVID19_HGI_C2_ALL_eur_leave_ukbb_23andme_20210107	12_67960823_C_T	0.243091	0.002317	3282	0.770431405628743	0.216265147831011	0.00968926360776291	0.00271894459580975	0.000895238336673837	0.0216706484899409
12_67595307_68600256	ENSG00000127334.10	DYRK2	Breast_Mammary_Tissue	COVID19_HGI_B2_ALL_eur_leave_23andme_20210107	12_68095320_C_T	0.929717	2.48e-06	3103	0.5972422530152	0.165565127518022	0.178190434675647	0.0493876306853639	0.00961455410576686	0.193987873157169
12_67595307_68600256	ENSG00000127334.10	DYRK2	Adrenal_Gland	COVID19_HGI_C2_ALL_eur_leave_23andme_20210107	12_67615197_G_T	0.885476	0.002115	3280	0.757636953278726	0.231040331319053	0.00810860084808113	0.00247196435965471	0.000742150194485423	0.013622227288958
12_67595307_68600256	ENSG00000127334.10	DYRK2	Esophagus_Muscularis	COVID19_HGI_B2_ALL_eur_leave_23andme_20210107	12_68095320_C_T	0.992697	2.48e-06	3103	0.584669099718199	0.17893015219493	0.174439166844335	0.0533761867565606	0.00858539448597556	0.198058258543712
12_67595307_68600256	ENSG00000127334.10	DYRK2	Spleen	COVID19_HGI_B1_ALL_leave_23andme_20210107	12_67991944_A_T	0.558471	0.001489	2954	0.696764052462461	0.234737350722096	0.0464668546062795	0.0156481357507303	0.00638360645843307	0.0125392589752836
12_67595307_68600256	ENSG00000127334.10	DYRK2	Pituitary	COVID19_HGI_B1_ALL_eur_leave_ukbb_23andme_20210107	12_67987075_G_T	0.222687	0.0002621	3077	0.651713409780378	0.212797274498404	0.0949768478744964	0.0310023027957307	0.00951016505099091	0.0525266807616922
12_67595307_68600256	ENSG00000127334.10	DYRK2	Pancreas	COVID19_HGI_B2_ALL_eur_leave_ukbb_23andme_20210107	12_67981877_G_A	0.952691	7.759e-05	3104	0.740853191225627	0.219537850444913	0.0288058045273549	0.00853378673847844	0.00226936706362668	0.0499630435546889
12_67595307_68600256	ENSG00000127334.10	DYRK2	Esophagus_Muscularis	COVID19_HGI_B1_ALL_eur_leave_ukbb_23andme_20210107	12_67987075_G_T	0.379147	0.0002621	3077	0.66368046143327	0.201950382437722	0.0967208550213279	0.0294228257553528	0.00822547535232788	0.0399966967769011
12_67595307_68600256	ENSG00000127334.10	DYRK2	Muscle_Skeletal	COVID19_HGI_C2_ALL_leave_UKBB_23andme_20210107	12_67941572_A_G	0.0761327	0.004679	3042	0.800496346341913	0.188161798918889	0.00863128663343301	0.0020281568549782	0.000682411250786422	0.0175614042886229
12_67595307_68600256	ENSG00000127334.10	DYRK2	Brain_Frontal_Cortex_BA9	COVID19_HGI_C2_ALL_eur_leave_23andme_20210107	12_67615197_G_T	0.196421	0.002115	3275	0.739218562260485	0.249410530799739	0.00789727517772338	0.00266371136533031	0.0008099203967223	0.0151398869779447
12_67595307_68600256	ENSG00000127334.10	DYRK2	Vagina	COVID19_HGI_C2_ALL_leave_UKBB_23andme_20210107	12_68027379_G_A	0.327488	0.004004	3042	0.769177454867322	0.219368326026952	0.00829359323783677	0.00236452500133154	0.000796100866557836	0.00888014671249548
12_67595307_68600256	ENSG00000127334.10	DYRK2	Colon_Transverse	COVID19_HGI_B2_ALL_eur_leave_23andme_20210107	12_68095320_C_T	0.0321975	2.48e-06	3103	0.556776198084899	0.173217828025435	0.166117169796553	0.0516282089523446	0.0522605951407682	0.186323592421641
12_67595307_68600256	ENSG00000127334.10	DYRK2	Skin_Sun_Exposed_Lower_leg	COVID19_HGI_C2_ALL_leave_UKBB_23andme_20210107	12_68070577_A_C	8.05568e-05	0.01951	3042	0.700949620401307	0.286890616820373	0.00755793217161741	0.00309186473538106	0.00150996587132143	0.0605602167160227
12_67595307_68600256	ENSG00000127334.10	DYRK2	Uterus	COVID19_HGI_C2_ALL_leave_23andme_20210107	12_67603625_G_A	0.812444	0.001196	3141	0.743359523142811	0.244869323350123	0.00823826868379122	0.00271293997262189	0.000819944850652957	0.0228867850678664
12_67595307_68600256	ENSG00000127334.10	DYRK2	Brain_Cortex	COVID19_HGI_C2_ALL_eur_leave_23andme_20210107	12_67615197_G_T	0.873062	0.002115	3278	0.711543470490247	0.277081406046087	0.00760609021876218	0.0029610717545528	0.000807961490351515	0.0125305484476218
12_67595307_68600256	ENSG00000127334.10	DYRK2	Small_Intestine_Terminal_Ileum	COVID19_HGI_B2_ALL_leave_23andme_20210107	12_68095307_T_G	0.0569768	5.47e-08	2907	0.072817025386951	0.0212775269428523	0.608192060801279	0.177596878814954	0.120116508053963	0.266140520344764
12_67595307_68600256	ENSG00000127334.10	DYRK2	Pituitary	COVID19_HGI_B1_ALL_eur_leave_23andme_20210107	12_68204155_A_T	0.0129131	0.002486	3076	0.698880282924677	0.228136042534951	0.0509211677591882	0.0166167912794022	0.0054457155017818	0.0268925246196991
12_67595307_68600256	ENSG00000127334.10	DYRK2	Esophagus_Muscularis	COVID19_HGI_B1_ALL_leave_UKBB_23andme_20210107	12_67997143_C_G	0.0097418	0.01077	2714	0.734370766672142	0.194758706125049	0.0518255705730484	0.013739088008519	0.00530586862124132	0.0177953088338022
12_67595307_68600256	ENSG00000127334.10	DYRK2	Skin_Not_Sun_Exposed_Suprapubic	COVID19_HGI_C2_ALL_leave_23andme_20210107	12_68005058_T_G	2.48761e-07	0.2148	3146	0.0149741822306765	0.972813279825678	0.000166556602564025	0.0108192957523576	0.00122668558872411	0.0404123417959071
12_67595307_68600256	ENSG00000127334.10	DYRK2	Pancreas	COVID19_HGI_B2_ALL_eur_leave_23andme_20210107	12_68095320_C_T	0.874444	2.48e-06	3103	0.58824251914749	0.17426462371631	0.17550531572809	0.0519827819059231	0.0100047595021879	0.200881639047154
12_67595307_68600256	ENSG00000127334.10	DYRK2	Stomach	COVID19_HGI_B1_ALL_eur_leave_23andme_20210107	12_68210408_T_A	5.41584e-05	0.1375	3076	0.590537075877645	0.334607174866881	0.0430271653722229	0.0243723818061169	0.00745620207713389	0.0381202664788816
12_67595307_68600256	ENSG00000127334.10	DYRK2	Brain_Cortex	COVID19_HGI_B2_ALL_eur_leave_ukbb_23andme_20210107	12_67981877_G_A	0.867747	7.759e-05	3103	0.701879021487126	0.257821971208527	0.0272787458358985	0.0100173279328953	0.00300293353555364	0.0413261190885115
12_67595307_68600256	ENSG00000127334.10	DYRK2	Brain_Frontal_Cortex_BA9	COVID19_HGI_A2_ALL_eur_leave_ukbb_23andme_20210107	12_68205382_G_C	0.500131	0.001009	3329	0.720348263005601	0.246885707694571	0.0226780355555068	0.00777014881429813	0.00231784493002295	0.0583184142485921
12_67595307_68600256	ENSG00000127334.10	DYRK2	Brain_Putamen_basal_ganglia	COVID19_HGI_B2_ALL_leave_UKBB_23andme_20210107	12_68095307_T_G	0.773311	1.107e-05	2682	0.657384861610485	0.180650825377661	0.119826858562418	0.0329194698599737	0.0092179845894622	0.080602985329961
12_67595307_68600256	ENSG00000127334.10	DYRK2	Brain_Frontal_Cortex_BA9	COVID19_HGI_A2_ALL_leave_23andme_20210107	12_68043159_C_T	0.78061	1.679e-05	2906	0.727898662187287	0.218031587707368	0.0393357244368894	0.0117794966528878	0.0029545290155679	0.220523718742015
12_67595307_68600256	ENSG00000127334.10	DYRK2	Skin_Not_Sun_Exposed_Suprapubic	COVID19_HGI_C2_ALL_leave_UKBB_23andme_20210107	12_68005058_T_G	2.48761e-07	0.2796	3042	0.0149822360749221	0.973188017957618	0.000161544739789704	0.0104921444556829	0.0011760567719865	0.0393756636305057
12_67595307_68600256	ENSG00000127334.10	DYRK2	Brain_Putamen_basal_ganglia	COVID19_HGI_B2_ALL_eur_leave_ukbb_23andme_20210107	12_67981877_G_A	0.715977	7.759e-05	3096	0.729865144824272	0.230408202731972	0.0283266060537847	0.00893985255617504	0.00246019383379715	0.05763466568047
12_67595307_68600256	ENSG00000127334.10	DYRK2	Minor_Salivary_Gland	COVID19_HGI_B2_ALL_eur_leave_23andme_20210107	12_68098228_GT_G	0.0292214	2.697e-06	3089	0.55059374677692	0.197754361446653	0.16423131760972	0.058957785299801	0.0284627888669063	0.265586278562751
12_67595307_68600256	ENSG00000127334.10	DYRK2	Small_Intestine_Terminal_Ileum	COVID19_HGI_C2_ALL_eur_leave_23andme_20210107	12_67615197_G_T	0.636836	0.002115	3277	0.743640805160351	0.245007023244518	0.00794777587310082	0.00261776374149331	0.000786631980537016	0.0132280838473835
12_67595307_68600256	ENSG00000127334.10	DYRK2	Pancreas	COVID19_HGI_C2_ALL_eur_leave_ukbb_23andme_20210107	12_67960823_C_T	0.267749	0.002317	3282	0.751733923376247	0.234978517924965	0.00945411634738083	0.00295430777200624	0.000879134579400866	0.0212068284198143
12_67595307_68600256	ENSG00000127334.10	DYRK2	Muscle_Skeletal	COVID19_HGI_C2_ALL_leave_23andme_20210107	12_67603625_G_A	0.247433	0.001196	3146	0.794277698750845	0.194043098757245	0.00883468579174202	0.00215763861723477	0.000686878082933493	0.0295388216724176
12_67595307_68600256	ENSG00000127334.10	DYRK2	Pancreas	COVID19_HGI_C2_ALL_eur_leave_23andme_20210107	12_67615197_G_T	0.494993	0.002115	3280	0.753300206880791	0.23535396120998	0.00806218686923806	0.00251810754704682	0.000765537492944256	0.0133486570455846
12_67595307_68600256	ENSG00000127334.10	DYRK2	Cells_Transformed_fibroblasts	COVID19_HGI_B1_ALL_eur_leave_23andme_20210107	12_68177762_A_G	0.0193007	0.003707	3076	0.730203877852809	0.197710048239535	0.0532034385158926	0.01440088463324	0.00448175075852308	0.0315135603451919
12_67595307_68600256	ENSG00000127334.10	DYRK2	Muscle_Skeletal	COVID19_HGI_C2_ALL_eur_leave_ukbb_23andme_20210107	12_67960823_C_T	0.0605335	0.002317	3282	0.785056766259506	0.201671935168768	0.00987319818451398	0.00253544691005001	0.000862653477161806	0.0364152416065231
12_67595307_68600256	ENSG00000127334.10	DYRK2	Brain_Cerebellar_Hemisphere	COVID19_HGI_B2_ALL_eur_leave_23andme_20210107	12_68095320_C_T	0.342446	2.48e-06	3095	0.590717731269492	0.167926184380224	0.176202640815227	0.0500748977381914	0.0150785457968655	0.208011557520998
12_67595307_68600256	ENSG00000127334.10	DYRK2	Nerve_Tibial	COVID19_HGI_B2_ALL_leave_UKBB_23andme_20210107	12_68100256_A_T	0.863871	1.122e-05	2683	0.604009674995476	0.236886086654505	0.110099818935839	0.0431741324334438	0.00583028698073601	0.0769658148451203
12_67595307_68600256	ENSG00000127334.10	DYRK2	Testis	COVID19_HGI_B2_ALL_leave_UKBB_23andme_20210107	12_68095307_T_G	0.00297765	1.107e-05	2683	0.63025825617934	0.174178150174866	0.114884450962946	0.0317004842901531	0.0489786583926953	0.2770779427382
12_67595307_68600256	ENSG00000127334.10	DYRK2	Brain_Cortex	COVID19_HGI_C2_ALL_leave_23andme_20210107	12_67603625_G_A	0.952584	0.001196	3145	0.717979114458313	0.270144467394234	0.00798240395153632	0.00300254166443425	0.000891472531482031	0.0193727095202831
12_67595307_68600256	ENSG00000127334.10	DYRK2	Brain_Cortex	COVID19_HGI_C2_ALL_leave_UKBB_23andme_20210107	12_67638013_A_G	0.0232508	0.004447	3041	0.723894938936563	0.264586541549185	0.00780194390878084	0.0028507764007222	0.000865799204749794	0.012236323957763
12_67595307_68600256	ENSG00000127334.10	DYRK2	Lung	COVID19_HGI_B2_ALL_eur_leave_ukbb_23andme_20210107	12_67981877_G_A	0.474218	7.759e-05	3104	0.764585258948597	0.195349833124018	0.0297285532067888	0.00759283570513895	0.00274351901545824	0.0427306976865401
12_67595307_68600256	ENSG00000127334.10	DYRK2	Cells_Transformed_fibroblasts	COVID19_HGI_B1_ALL_eur_leave_ukbb_23andme_20210107	12_67987075_G_T	0.792669	0.0002621	3077	0.682046682822295	0.184732196637409	0.0993974392203282	0.0269148661156896	0.00690881520427845	0.038057562122381
12_67595307_68600256	ENSG00000127334.10	DYRK2	Nerve_Tibial	COVID19_HGI_B1_ALL_leave_UKBB_23andme_20210107	12_68005995_A_G	0.371661	0.001924	2714	0.673014455545033	0.25509325982507	0.0474955700110305	0.01799588676276	0.00640082785610655	0.0105868667474978
12_67595307_68600256	ENSG00000127334.10	DYRK2	Vagina	COVID19_HGI_B2_ALL_eur_leave_ukbb_23andme_20210107	12_67981877_G_A	0.414518	7.759e-05	3097	0.74346179071327	0.216673494002957	0.0288526479090755	0.00840617060228447	0.00260589677241369	0.0650109825325177
12_67595307_68600256	ENSG00000127334.10	DYRK2	Pancreas	COVID19_HGI_B2_ALL_leave_23andme_20210107	12_68100256_A_T	0.906947	5.271e-08	2910	0.0806281030373229	0.0223548887837026	0.673434310845895	0.186679000000919	0.0369036973321606	0.291289313496939
12_67595307_68600256	ENSG00000127334.10	DYRK2	Esophagus_Muscularis	COVID19_HGI_C2_ALL_leave_UKBB_23andme_20210107	12_67941572_A_G	0.094269	0.004679	3042	0.760478740836955	0.228117629027966	0.00819980006253813	0.00245891483371213	0.000744915238828704	0.0130709267207821
12_67595307_68600256	ENSG00000127334.10	DYRK2	Esophagus_Muscularis	COVID19_HGI_C2_ALL_leave_23andme_20210107	12_67603625_G_A	0.588885	0.001196	3146	0.754566297142971	0.233683557029282	0.00839297912402744	0.00259848438379813	0.000758682319921499	0.0205256310853873
12_67595307_68600256	ENSG00000127334.10	DYRK2	Cells_Transformed_fibroblasts	COVID19_HGI_B2_ALL_leave_UKBB_23andme_20210107	12_68095307_T_G	0.718816	1.107e-05	2683	0.681355445345865	0.158885570069527	0.124198525734028	0.0289553026084033	0.0066051562421768	0.0873545273294609
12_67595307_68600256	ENSG00000127334.10	DYRK2	Thyroid	COVID19_HGI_C2_ALL_eur_leave_23andme_20210107	12_67615197_G_T	0.0550834	0.002115	3280	0.777181592743477	0.211465459492	0.00831777712895483	0.0022624339307581	0.00077273670481029	0.0282101659202929
12_67595307_68600256	ENSG00000127334.10	DYRK2	Brain_Hypothalamus	COVID19_HGI_C2_ALL_leave_23andme_20210107	12_67603625_G_A	0.0396268	0.001196	3137	0.742145525563513	0.246102474941861	0.00822390370096706	0.00272632246953209	0.00080177332412707	0.0330388519018949
12_67595307_68600256	ENSG00000127334.10	DYRK2	Artery_Coronary	COVID19_HGI_A2_ALL_eur_leave_23andme_20210107	12_68043159_C_T	0.824635	0.0001525	3326	0.751429806438159	0.223548671063059	0.0180655322906725	0.00537287195529502	0.00158311825281399	0.0468228548084867
12_67595307_68600256	ENSG00000127334.10	DYRK2	Colon_Sigmoid	COVID19_HGI_B1_ALL_eur_leave_23andme_20210107	12_68204155_A_T	0.0539436	0.002486	3074	0.708726543993833	0.218379498226379	0.0516194172336205	0.0159000865870404	0.00537445395912668	0.02120534212427
12_67595307_68600256	ENSG00000127334.10	DYRK2	Breast_Mammary_Tissue	COVID19_HGI_B1_ALL_leave_23andme_20210107	12_67991944_A_T	0.00994632	0.001489	2955	0.73895301650831	0.194166108100759	0.0492903908701988	0.0129468202965757	0.00464366422415681	0.104160853955111
19_9927721_10977067	ENSG00000127445.9	PIN1	Esophagus_Muscularis	COVID19_HGI_B1_ALL_leave_23andme_20210107	19_10474237_C_T	0.934409	0.0009212	2561	0.755435697487421	0.171515392496262	0.0554336579875998	0.0125807164937975	0.00503453553491988	0.0294135668365419
19_9927721_10977067	ENSG00000127445.9	PIN1	Artery_Tibial	COVID19_HGI_A2_ALL_leave_23andme_20210107	19_10427721_T_A	0.985086	4.581e-08	2504	0.0380112888980596	0.00751689552729433	0.75970097456945	0.150189547128792	0.0445812938764048	0.515745322146956
19_9927721_10977067	ENSG00000127445.9	PIN1	Lung	COVID19_HGI_B2_ALL_eur_leave_ukbb_23andme_20210107	19_10427721_T_A	0.685816	2.05e-10	2647	0.000308032274421197	0.000111410377466816	0.697026320555838	0.252052839472887	0.0505013973193868	0.855062987782793
19_9927721_10977067	ENSG00000127445.9	PIN1	Pituitary	COVID19_HGI_C2_ALL_eur_leave_23andme_20210107	19_10556897_C_T	0.838303	1.836e-05	2834	0.755196727201284	0.199048732443216	0.0338987000419725	0.00893182507965862	0.00292401523386812	0.28625851789314
19_9927721_10977067	ENSG00000127445.9	PIN1	Brain_Nucleus_accumbens_basal_ganglia	COVID19_HGI_C2_ALL_leave_23andme_20210107	19_10556897_C_T	0.383983	6.05e-06	2696	0.718821236542522	0.191000294118545	0.0662491286253208	0.0175969358477479	0.00633240486586501	0.411739158864723
19_9927721_10977067	ENSG00000127445.9	PIN1	Brain_Cerebellum	COVID19_HGI_C2_ALL_leave_23andme_20210107	19_10556897_C_T	0.987391	6.05e-06	2696	0.699834651838711	0.210735715476648	0.064498951484387	0.0194165488547392	0.00551413234551532	0.397362202856887
19_9927721_10977067	ENSG00000127445.9	PIN1	Spleen	COVID19_HGI_B1_ALL_leave_23andme_20210107	19_10081276_C_G	0.000566216	0.0122	2561	0.714999010634422	0.21130648871941	0.0524664253341573	0.0154998822317269	0.00572819308028315	0.0545654087580303
19_9927721_10977067	ENSG00000127445.9	PIN1	Brain_Cerebellar_Hemisphere	COVID19_HGI_B2_ALL_eur_leave_ukbb_23andme_20210107	19_10427721_T_A	0.426508	2.05e-10	2642	0.000324432734864918	8.83919376483869e-05	0.734137854980707	0.199950901065789	0.0654984192809914	0.827661464549345
19_9927721_10977067	ENSG00000127445.9	PIN1	Breast_Mammary_Tissue	COVID19_HGI_A2_ALL_eur_leave_23andme_20210107	19_10466123_C_T	0.380965	3.738e-09	2920	0.00969117206582675	0.00301708959813315	0.712053260900809	0.221625299567486	0.0536131778677438	0.539976865921558
19_9927721_10977067	ENSG00000127445.9	PIN1	Brain_Nucleus_accumbens_basal_ganglia	COVID19_HGI_C2_ALL_eur_leave_ukbb_23andme_20210107	19_10481532_A_G	0.828639	4.517e-05	2833	0.763200264911299	0.213366255068168	0.0171437156798011	0.00479133325507437	0.00149843108565688	0.113638237092748
19_9927721_10977067	ENSG00000127445.9	PIN1	Muscle_Skeletal	COVID19_HGI_C2_ALL_eur_leave_ukbb_23andme_20210107	19_9996754_C_T	5.04128e-12	0.6834	2836	0.0189379476125402	0.957400320061089	0.000425626035114507	0.0215156324401008	0.00172047385115518	0.337934712454918
19_9927721_10977067	ENSG00000127445.9	PIN1	Pituitary	COVID19_HGI_A2_ALL_leave_23andme_20210107	19_10427721_T_A	0.651486	4.581e-08	2504	0.0366508534043174	0.00847673804774854	0.732511047566276	0.169364730121711	0.0529966308599468	0.483539451801015
19_9927721_10977067	ENSG00000127445.9	PIN1	Brain_Anterior_cingulate_cortex_BA24	COVID19_HGI_B2_ALL_eur_leave_ukbb_23andme_20210107	19_10427721_T_A	0.963219	2.05e-10	2646	0.000331945368579112	8.17337587301892e-05	0.751137711992302	0.184886475844353	0.0635621330360348	0.816990396454585
19_9927721_10977067	ENSG00000127445.9	PIN1	Adipose_Visceral_Omentum	COVID19_HGI_A2_ALL_eur_leave_23andme_20210107	19_10466123_C_T	0.521832	3.738e-09	2920	0.00963034627616434	0.00323387909533355	0.707584121194921	0.237565409388836	0.0419862440447442	0.564826909590487
19_9927721_10977067	ENSG00000127445.9	PIN1	Colon_Sigmoid	COVID19_HGI_C2_ALL_eur_leave_23andme_20210107	19_10556897_C_T	0.590964	1.836e-05	2833	0.660994223666417	0.293541844420698	0.0296654000799816	0.0131715217845565	0.00262701004834689	0.275784105017003
19_9927721_10977067	ENSG00000127445.9	PIN1	Small_Intestine_Terminal_Ileum	COVID19_HGI_B2_ALL_leave_UKBB_23andme_20210107	19_10466123_C_T	0.530607	9.816e-08	2239	0.245028808904353	0.0518777032929074	0.545689002234721	0.115491816914899	0.0419126686531195	0.700743480161377
19_9927721_10977067	ENSG00000127445.9	PIN1	Brain_Hypothalamus	COVID19_HGI_A2_ALL_eur_leave_ukbb_23andme_20210107	19_10466123_C_T	0.0615177	1.915e-09	2932	0.00327714781024959	0.000969988059494008	0.686706564660091	0.203149252450099	0.105897047020066	0.619881470749433
19_9927721_10977067	ENSG00000127445.9	PIN1	Colon_Sigmoid	COVID19_HGI_B2_ALL_eur_leave_ukbb_23andme_20210107	19_10427721_T_A	0.117176	2.05e-10	2646	0.000287884287443397	0.000121939840534348	0.65143474113738	0.275857483275121	0.0722979514595208	0.873496641562044
19_9927721_10977067	ENSG00000127445.9	PIN1	Small_Intestine_Terminal_Ileum	COVID19_HGI_A2_ALL_leave_23andme_20210107	19_10427721_T_A	0.954627	4.581e-08	2497	0.0362429556561657	0.00855250795892317	0.724356679837657	0.170871620187036	0.0599762363602188	0.44396785683999
19_9927721_10977067	ENSG00000127445.9	PIN1	Esophagus_Mucosa	COVID19_HGI_A2_ALL_eur_leave_ukbb_23andme_20210107	19_10466123_C_T	0.53545	1.915e-09	2943	0.00362508887746678	0.00089192753469151	0.759616417764323	0.186849241369049	0.0490173244544691	0.453226223736557
19_9927721_10977067	ENSG00000127445.9	PIN1	Pituitary	COVID19_HGI_A2_ALL_leave_UKBB_23andme_20210107	19_10427721_T_A	0.651486	1.204e-08	2510	0.011695199043031	0.00271075233081237	0.75215177094156	0.174277086693447	0.05916519099115	0.733410973449644
19_9927721_10977067	ENSG00000127445.9	PIN1	Brain_Hippocampus	COVID19_HGI_B1_ALL_eur_leave_ukbb_23andme_20210107	19_10714433_G_T	0.326594	0.0001103	2650	0.5993868642334	0.148783185655747	0.188923673414807	0.046879672407052	0.0160266042889939	0.0787612221108299
19_9927721_10977067	ENSG00000127445.9	PIN1	Brain_Hippocampus	COVID19_HGI_B2_ALL_eur_leave_ukbb_23andme_20210107	19_10427721_T_A	0.778339	2.05e-10	2644	0.000331188184438911	8.17555459872498e-05	0.749424302336524	0.184934103730683	0.0652286502023673	0.814581409063993
19_9927721_10977067	ENSG00000127445.9	PIN1	Small_Intestine_Terminal_Ileum	COVID19_HGI_B1_ALL_eur_leave_ukbb_23andme_20210107	19_10714433_G_T	0.660434	0.0001103	2646	0.598555239568264	0.15032731896935	0.188176010261474	0.0472447619265945	0.0156966692743172	0.0750687427609376
19_9927721_10977067	ENSG00000127445.9	PIN1	Artery_Aorta	COVID19_HGI_C2_ALL_leave_23andme_20210107	19_10556897_C_T	0.669934	6.05e-06	2698	0.715897419644111	0.195216314880414	0.0659855582819763	0.0179885281794354	0.00491217901406377	0.414142120314563
19_9927721_10977067	ENSG00000127445.9	PIN1	Whole_Blood	COVID19_HGI_B1_ALL_eur_leave_ukbb_23andme_20210107	19_10714433_G_T	0.0545733	0.0001103	2653	0.602094980198602	0.147471482146586	0.189899368246925	0.0464981293409446	0.0140360400669432	0.144804728249092
19_9927721_10977067	ENSG00000127445.9	PIN1	Colon_Sigmoid	COVID19_HGI_C2_ALL_eur_leave_ukbb_23andme_20210107	19_10481532_A_G	0.792977	4.517e-05	2834	0.676164495885903	0.300338023631326	0.0151903953688628	0.00674569219851327	0.00156139291539492	0.0834888087429618
19_9927721_10977067	ENSG00000127445.9	PIN1	Brain_Putamen_basal_ganglia	COVID19_HGI_B1_ALL_leave_UKBB_23andme_20210107	19_10688076_A_G	0.311021	0.001526	2269	0.749678737762359	0.193672262467874	0.0411325621763922	0.0106213051003961	0.00489513249297865	0.0278561246667032
19_9927721_10977067	ENSG00000127445.9	PIN1	Skin_Sun_Exposed_Lower_leg	COVID19_HGI_C2_ALL_leave_UKBB_23andme_20210107	19_10427721_T_A	0.900362	0.0001974	2594	0.79255684682244	0.190736825402524	0.0125989824505371	0.00303099627204994	0.00107634905244897	0.113070335051761
19_9927721_10977067	ENSG00000127445.9	PIN1	Adipose_Subcutaneous	COVID19_HGI_B2_ALL_leave_UKBB_23andme_20210107	19_10466123_C_T	0.554783	9.816e-08	2244	0.176350599213478	0.127123311038555	0.392745380426404	0.283092004859244	0.0206887044623183	0.692575080369971
19_9927721_10977067	ENSG00000127445.9	PIN1	Cells_Transformed_fibroblasts	COVID19_HGI_B1_ALL_eur_leave_ukbb_23andme_20210107	19_10714433_G_T	0.645959	0.0001103	2653	0.604818895961778	0.145589888160831	0.190758484996934	0.0459057880342538	0.0129269428462035	0.0876896667671408
19_9927721_10977067	ENSG00000127445.9	PIN1	Stomach	COVID19_HGI_A2_ALL_leave_UKBB_23andme_20210107	19_10427721_T_A	0.141788	1.204e-08	2510	0.01084534636582	0.00339297054280862	0.697495309443834	0.218141535616502	0.0701248380310353	0.755914646441229
19_9927721_10977067	ENSG00000127445.9	PIN1	Breast_Mammary_Tissue	COVID19_HGI_A2_ALL_eur_leave_ukbb_23andme_20210107	19_10466123_C_T	0.380965	1.915e-09	2943	0.00340982080896877	0.00106919865594086	0.714508238467552	0.223987371983224	0.057025370084315	0.472102520552008
19_9927721_10977067	ENSG00000127445.9	PIN1	Small_Intestine_Terminal_Ileum	COVID19_HGI_C2_ALL_eur_leave_23andme_20210107	19_10556897_C_T	0.925088	1.836e-05	2828	0.752595681615525	0.201660794454801	0.0337616730827825	0.00904362686044537	0.00293822398644594	0.295510161301872
19_9927721_10977067	ENSG00000127445.9	PIN1	Stomach	COVID19_HGI_B2_ALL_eur_leave_23andme_20210107	19_10466123_C_T	0.377185	1.268e-07	2647	0.207463888970271	0.0675313804495654	0.516828687142368	0.168192448911654	0.0399835945261419	0.407308831849643
19_9927721_10977067	ENSG00000127445.9	PIN1	Pancreas	COVID19_HGI_A2_ALL_eur_leave_23andme_20210107	19_10466123_C_T	0.000940115	3.738e-09	2920	0.00400169274216316	0.00229503725355947	0.294022059130295	0.168094948194218	0.531586262679764	0.831996210551626
19_9927721_10977067	ENSG00000127445.9	PIN1	Esophagus_Muscularis	COVID19_HGI_A2_ALL_eur_leave_23andme_20210107	19_10466123_C_T	0.947956	3.738e-09	2920	0.0101640723774315	0.00267161905426958	0.746799337708849	0.196251550980246	0.0441134198792039	0.478756093267114
19_9927721_10977067	ENSG00000127445.9	PIN1	Vagina	COVID19_HGI_A2_ALL_leave_23andme_20210107	19_10466123_C_T	0.00492578	2.507e-08	2502	0.0314330898669685	0.00794139977402169	0.628227253323541	0.158544356389604	0.173853900645865	0.635687431304862
19_9927721_10977067	ENSG00000127445.9	PIN1	Brain_Caudate_basal_ganglia	COVID19_HGI_B1_ALL_leave_23andme_20210107	19_10474237_C_T	0.0324597	0.0009212	2560	0.744029844577632	0.182134639938795	0.0545554220384199	0.0133489527017418	0.00593114074341102	0.0476047429254924
19_9927721_10977067	ENSG00000127445.9	PIN1	Brain_Putamen_basal_ganglia	COVID19_HGI_A2_ALL_eur_leave_23andme_20210107	19_10466123_C_T	0.946652	3.738e-09	2908	0.00957773655532863	0.0031535085023806	0.703717384655821	0.231649893928582	0.0519014763578868	0.564217995992273
19_9927721_10977067	ENSG00000127445.9	PIN1	Pituitary	COVID19_HGI_A2_ALL_eur_leave_23andme_20210107	19_10466123_C_T	0.953617	3.738e-09	2918	0.0100440175981489	0.00272915340243397	0.73797814317556	0.200474127825274	0.048774557998583	0.558050607762174
19_9927721_10977067	ENSG00000127445.9	PIN1	Brain_Substantia_nigra	COVID19_HGI_B1_ALL_leave_23andme_20210107	19_10474237_C_T	0.348855	0.0009212	2549	0.734897619181974	0.191606479044121	0.0537521199666917	0.0140088082487195	0.00573497355849343	0.03184898939308
19_9927721_10977067	ENSG00000127445.9	PIN1	Brain_Spinal_cord_cervical_c-1	COVID19_HGI_B2_ALL_eur_leave_ukbb_23andme_20210107	19_10427721_T_A	0.0689951	2.05e-10	2628	0.000322170457079851	8.50010325017141e-05	0.729018647280685	0.192265018321344	0.0783091629083897	0.846323805948827
19_9927721_10977067	ENSG00000127445.9	PIN1	Stomach	COVID19_HGI_B1_ALL_leave_23andme_20210107	19_10474237_C_T	0.0430176	0.0009212	2561	0.702027479644663	0.223122319654379	0.0515145780560191	0.0163656828197125	0.00696993982522609	0.0394170570212357
19_9927721_10977067	ENSG00000127445.9	PIN1	Muscle_Skeletal	COVID19_HGI_C2_ALL_leave_UKBB_23andme_20210107	19_9996754_C_T	5.04128e-12	0.5559	2594	0.019068716734049	0.963554568551846	0.000303128322529487	0.0153155117817937	0.00175807460978185	0.35288240035271
19_9927721_10977067	ENSG00000127445.9	PIN1	Small_Intestine_Terminal_Ileum	COVID19_HGI_B2_ALL_eur_leave_ukbb_23andme_20210107	19_10427721_T_A	0.954627	2.05e-10	2646	0.000329997151306026	8.27161495234623e-05	0.746729218808103	0.187107276223919	0.0657507916671487	0.806379560173546
19_9927721_10977067	ENSG00000127445.9	PIN1	Brain_Nucleus_accumbens_basal_ganglia	COVID19_HGI_A2_ALL_eur_leave_ukbb_23andme_20210107	19_10466123_C_T	0.198268	1.915e-09	2936	0.00342160943586398	0.000992498518400453	0.716977990117012	0.207901479256429	0.0707064226722939	0.587613638825388
19_9927721_10977067	ENSG00000127445.9	PIN1	Artery_Aorta	COVID19_HGI_C2_ALL_eur_leave_23andme_20210107	19_10556897_C_T	0.669934	1.836e-05	2835	0.742389475861796	0.212158171652285	0.0333265329786524	0.00952136717462603	0.00260445233264137	0.284595459529583
19_9927721_10977067	ENSG00000127445.9	PIN1	Brain_Cerebellum	COVID19_HGI_C2_ALL_eur_leave_ukbb_23andme_20210107	19_10481532_A_G	0.611799	4.517e-05	2835	0.742462079458069	0.234052583482788	0.0166843730556007	0.00525801268862332	0.00154295131491863	0.109128391518697
19_9927721_10977067	ENSG00000127445.9	PIN1	Uterus	COVID19_HGI_C2_ALL_leave_UKBB_23andme_20210107	19_10427721_T_A	0.235625	0.0001974	2588	0.782521958283924	0.200702435715646	0.0124197878886025	0.0031842747612882	0.00117154335053943	0.144870648401378
19_9927721_10977067	ENSG00000127445.9	PIN1	Skin_Sun_Exposed_Lower_leg	COVID19_HGI_B1_ALL_leave_23andme_20210107	19_10474237_C_T	0.0117732	0.0009212	2561	0.747383926477244	0.178748486998168	0.0548428213063877	0.0131105992938097	0.00591416592439048	0.0968683427135066
19_9927721_10977067	ENSG00000127445.9	PIN1	Colon_Sigmoid	COVID19_HGI_C2_ALL_leave_UKBB_23andme_20210107	19_10427721_T_A	0.117176	0.0001974	2593	0.69178411741116	0.291430351399903	0.01099449607645	0.00463052989411514	0.00116050521837154	0.157453061719983
19_9927721_10977067	ENSG00000127445.9	PIN1	Artery_Tibial	COVID19_HGI_C2_ALL_eur_leave_23andme_20210107	19_10556897_C_T	0.792684	1.836e-05	2835	0.776087466302871	0.178545671628479	0.0348392661547863	0.00801256115798621	0.0025150347558771	0.28591192393721
19_9927721_10977067	ENSG00000127445.9	PIN1	Brain_Hippocampus	COVID19_HGI_B2_ALL_leave_UKBB_23andme_20210107	19_10466123_C_T	0.72562	9.816e-08	2243	0.246303448950785	0.0511748081689267	0.548534420094163	0.11392969733312	0.0400576254530063	0.711479368938753
19_9927721_10977067	ENSG00000127445.9	PIN1	Cells_Transformed_fibroblasts	COVID19_HGI_C2_ALL_leave_23andme_20210107	19_10556897_C_T	0.450593	6.05e-06	2698	0.73271462749633	0.177959118821125	0.0675356307063529	0.0163974202235313	0.00539320275266101	0.422802764389828
19_9927721_10977067	ENSG00000127445.9	PIN1	Artery_Tibial	COVID19_HGI_B2_ALL_eur_leave_ukbb_23andme_20210107	19_10427721_T_A	0.985086	2.05e-10	2647	0.000344463906416702	7.34902362496424e-05	0.779465105418194	0.166242430206929	0.0538745102322103	0.845782965341797
19_9927721_10977067	ENSG00000127445.9	PIN1	Cells_Transformed_fibroblasts	COVID19_HGI_B2_ALL_eur_leave_23andme_20210107	19_10466123_C_T	0.0669838	1.268e-07	2647	0.214682055925661	0.0512162395776439	0.534810398415809	0.127516800029326	0.0717745060515601	0.580882980235864
19_9927721_10977067	ENSG00000127445.9	PIN1	Small_Intestine_Terminal_Ileum	COVID19_HGI_C2_ALL_leave_23andme_20210107	19_10556897_C_T	0.925088	6.05e-06	2691	0.725805470230531	0.184598279397306	0.0668774587631954	0.0170036135256932	0.00571517808327441	0.417009821559776
19_9927721_10977067	ENSG00000127445.9	PIN1	Spleen	COVID19_HGI_B1_ALL_eur_leave_23andme_20210107	19_10474237_C_T	0.784891	0.0001851	2647	0.647123037734547	0.196833356755254	0.111783771903206	0.0339906452768682	0.0102691883301258	0.0660763882493765
19_9927721_10977067	ENSG00000127445.9	PIN1	Brain_Putamen_basal_ganglia	COVID19_HGI_A2_ALL_eur_leave_ukbb_23andme_20210107	19_10466123_C_T	0.946652	1.915e-09	2931	0.00337446461413363	0.00111918511212773	0.707098921207987	0.234464618178895	0.0539428108868568	0.505519064618504
19_9927721_10977067	ENSG00000127445.9	PIN1	Esophagus_Gastroesophageal_Junction	COVID19_HGI_A2_ALL_eur_leave_ukbb_23andme_20210107	19_10466123_C_T	0.247907	1.915e-09	2942	0.00351008180295167	0.000936916415191709	0.735517075439052	0.196261570841057	0.0637743555017472	0.565730573831552
19_9927721_10977067	ENSG00000127445.9	PIN1	Brain_Anterior_cingulate_cortex_BA24	COVID19_HGI_B1_ALL_leave_UKBB_23andme_20210107	19_10688076_A_G	0.287725	0.001526	2270	0.780431974377452	0.163767824695836	0.0428138088256541	0.00898015198060573	0.0040062401204525	0.0355876930690914
19_9927721_10977067	ENSG00000127445.9	PIN1	Brain_Substantia_nigra	COVID19_HGI_B1_ALL_eur_leave_23andme_20210107	19_10474237_C_T	0.348855	0.0001851	2631	0.662938016372443	0.178238747667795	0.114140473776421	0.0306740112474353	0.0140087509359057	0.0558150207034707
19_9927721_10977067	ENSG00000127445.9	PIN1	Thyroid	COVID19_HGI_C2_ALL_leave_UKBB_23andme_20210107	19_10427721_T_A	0.748237	0.0001974	2594	0.808125165608925	0.175167987014582	0.0128464662442381	0.00278350369004743	0.00107687744220717	0.122600426522645
19_9927721_10977067	ENSG00000127445.9	PIN1	Colon_Sigmoid	COVID19_HGI_B1_ALL_eur_leave_23andme_20210107	19_9950127_T_C	3.90886e-06	0.1811	2650	0.590192189076559	0.252591020948877	0.102007274350228	0.0436456075171045	0.0115639081072317	0.113938480848771
19_9927721_10977067	ENSG00000127445.9	PIN1	Artery_Tibial	COVID19_HGI_B1_ALL_eur_leave_ukbb_23andme_20210107	19_10651171_G_A	0.0444154	9.314e-05	2653	0.607247603931423	0.130553407074521	0.19152449388965	0.0411467157391532	0.029527779365253	0.0974876507956535
19_9927721_10977067	ENSG00000127445.9	PIN1	Artery_Coronary	COVID19_HGI_A2_ALL_eur_leave_23andme_20210107	19_10466123_C_T	0.154882	3.738e-09	2918	0.0096081567836684	0.00271166225865905	0.705953658446519	0.199155215406115	0.0825713071050396	0.592104174760191
19_9927721_10977067	ENSG00000127445.9	PIN1	Colon_Transverse	COVID19_HGI_C2_ALL_eur_leave_23andme_20210107	19_10556897_C_T	0.951475	1.836e-05	2835	0.703084760348484	0.251409211787387	0.0315621088584824	0.0112833256176141	0.00266059338803299	0.26071716939833
19_9927721_10977067	ENSG00000127445.9	PIN1	Esophagus_Muscularis	COVID19_HGI_C2_ALL_eur_leave_ukbb_23andme_20210107	19_10481532_A_G	0.34384	4.517e-05	2836	0.778188812432556	0.198342680143702	0.0174896153259402	0.0044561836000596	0.00152270849774234	0.115434385306892
19_9927721_10977067	ENSG00000127445.9	PIN1	Brain_Caudate_basal_ganglia	COVID19_HGI_C2_ALL_leave_23andme_20210107	19_10556897_C_T	0.302372	6.05e-06	2697	0.72379445987261	0.185667208718166	0.0667093091178487	0.0171054981162173	0.00672352417515809	0.409967816580535
19_9927721_10977067	ENSG00000127445.9	PIN1	Esophagus_Muscularis	COVID19_HGI_A2_ALL_leave_UKBB_23andme_20210107	19_10427721_T_A	0.134952	1.204e-08	2510	0.0116233212379581	0.00258266508075309	0.747529103282973	0.166026355157442	0.0722385552408731	0.832315601619105
19_9927721_10977067	ENSG00000127445.9	PIN1	Brain_Nucleus_accumbens_basal_ganglia	COVID19_HGI_C2_ALL_leave_UKBB_23andme_20210107	19_10427721_T_A	0.764091	0.0001974	2594	0.782646593023954	0.200585387950364	0.0124414428189156	0.00318749248605611	0.00113908372071075	0.129172719341816
19_9927721_10977067	ENSG00000127445.9	PIN1	Brain_Cerebellum	COVID19_HGI_C2_ALL_eur_leave_23andme_20210107	19_10556897_C_T	0.987391	1.836e-05	2834	0.725437850709559	0.228609114094419	0.0325635227081979	0.0102586966733815	0.00313081581444195	0.254888811983219
19_9927721_10977067	ENSG00000127445.9	PIN1	Esophagus_Gastroesophageal_Junction	COVID19_HGI_A2_ALL_leave_UKBB_23andme_20210107	19_10427721_T_A	0.455357	1.204e-08	2510	0.0116859660860769	0.00262100700517686	0.751557973016577	0.168498836549689	0.0656362173424793	0.677744844083255
19_9927721_10977067	ENSG00000127445.9	PIN1	Liver	COVID19_HGI_C2_ALL_leave_UKBB_23andme_20210107	19_10427721_T_A	0.447263	0.0001974	2593	0.797233336564894	0.18598297442006	0.0126714669838554	0.00295491215163773	0.00115730987955392	0.136666322346691
19_9927721_10977067	ENSG00000127445.9	PIN1	Brain_Hypothalamus	COVID19_HGI_B2_ALL_eur_leave_ukbb_23andme_20210107	19_10427721_T_A	0.139012	2.05e-10	2644	0.000317694774441897	8.46497804473725e-05	0.7188909616244	0.191459266942014	0.0892474268786967	0.688922637364552
19_9927721_10977067	ENSG00000127445.9	PIN1	Liver	COVID19_HGI_B1_ALL_eur_leave_ukbb_23andme_20210107	19_10714433_G_T	0.563699	0.0001103	2651	0.604225320377174	0.144925125753708	0.19052665481926	0.0456837095521248	0.0146391894977328	0.0809913034057917
19_9927721_10977067	ENSG00000127445.9	PIN1	Stomach	COVID19_HGI_B1_ALL_leave_UKBB_23andme_20210107	19_10688076_A_G	0.27461	0.001526	2271	0.73324249421455	0.210352744458383	0.0402518301272295	0.0115428424983247	0.00461008870151269	0.0291496741198025
19_9927721_10977067	ENSG00000127445.9	PIN1	Artery_Coronary	COVID19_HGI_C2_ALL_leave_23andme_20210107	19_10556897_C_T	0.526881	6.05e-06	2697	0.722840551009829	0.187514649062713	0.0666230109487581	0.017277168603163	0.00574462037553662	0.424783357611651
19_9927721_10977067	ENSG00000127445.9	PIN1	Thyroid	COVID19_HGI_B1_ALL_leave_UKBB_23andme_20210107	19_10688076_A_G	0.487771	0.001526	2271	0.793305841553429	0.151232167941749	0.0435490471775685	0.00829837499418498	0.0036145683330692	0.0348991235918547
19_9927721_10977067	ENSG00000127445.9	PIN1	Thyroid	COVID19_HGI_A2_ALL_leave_UKBB_23andme_20210107	19_10427721_T_A	0.748237	1.204e-08	2510	0.0120138185543224	0.0024980820828639	0.77264310493191	0.16060658027462	0.0522384141562837	0.75718004458621
19_9927721_10977067	ENSG00000127445.9	PIN1	Skin_Sun_Exposed_Lower_leg	COVID19_HGI_A2_ALL_leave_UKBB_23andme_20210107	19_10466123_C_T	0.0360914	1.796e-08	2510	0.0112930892440433	0.00262114175759221	0.72629093725171	0.168481826075416	0.0913130056712384	0.414268476192875
19_9927721_10977067	ENSG00000127445.9	PIN1	Stomach	COVID19_HGI_A2_ALL_eur_leave_ukbb_23andme_20210107	19_10466123_C_T	0.377185	1.915e-09	2943	0.00330090601442982	0.00117451328437399	0.691685772904437	0.246054684798381	0.0577841229983781	0.469108435511715
19_9927721_10977067	ENSG00000127445.9	PIN1	Pancreas	COVID19_HGI_B2_ALL_leave_23andme_20210107	19_10466123_C_T	0.000940115	6.699e-06	2516	0.406751050112907	0.216164867440811	0.209574940032885	0.111320879155619	0.0561882632577773	0.427983408195623
19_9927721_10977067	ENSG00000127445.9	PIN1	Cells_EBV-transformed_lymphocytes	COVID19_HGI_B2_ALL_eur_leave_23andme_20210107	19_10466123_C_T	0.993081	1.268e-07	2640	0.219567396198063	0.0556314993105411	0.546972513383109	0.13854641646756	0.0392821746407277	0.412905986366935
19_9927721_10977067	ENSG00000127445.9	PIN1	Esophagus_Gastroesophageal_Junction	COVID19_HGI_B1_ALL_leave_23andme_20210107	19_10474237_C_T	0.150781	0.0009212	2561	0.75402122049813	0.17302241459877	0.0553298640658716	0.0126914007852622	0.00493510005196628	0.044138052301407
19_9927721_10977067	ENSG00000127445.9	PIN1	Brain_Substantia_nigra	COVID19_HGI_A2_ALL_eur_leave_23andme_20210107	19_10466123_C_T	0.712736	3.738e-09	2889	0.00974464810359962	0.00287953024917342	0.715978241819946	0.211510708921976	0.0598868709053048	0.558825624483206
19_9927721_10977067	ENSG00000127445.9	PIN1	Skin_Sun_Exposed_Lower_leg	COVID19_HGI_C2_ALL_eur_leave_ukbb_23andme_20210107	19_10481532_A_G	0.5643	4.517e-05	2836	0.772537719297207	0.204119924840834	0.0173626083020287	0.00458615496733407	0.00139359259259664	0.0906908852426769
19_9927721_10977067	ENSG00000127445.9	PIN1	Brain_Cortex	COVID19_HGI_B2_ALL_leave_UKBB_23andme_20210107	19_10466123_C_T	0.43418	9.816e-08	2244	0.24208483152612	0.0546741103341607	0.539140210905059	0.121720768776349	0.0423800784583111	0.7164920817495
19_9927721_10977067	ENSG00000127445.9	PIN1	Thyroid	COVID19_HGI_B1_ALL_eur_leave_ukbb_23andme_20210107	19_10653070_G_C	0.355833	7.366e-05	2653	0.612171639102575	0.137169143766516	0.193077523227179	0.0432484984189573	0.0143331954847734	0.0762468149590401
19_9927721_10977067	ENSG00000127445.9	PIN1	Whole_Blood	COVID19_HGI_C2_ALL_leave_23andme_20210107	19_10556897_C_T	0.902343	6.05e-06	2698	0.730726001418531	0.180761895808262	0.0673523354487405	0.0166566473237963	0.00450312000067049	0.410507200519778
19_9927721_10977067	ENSG00000127445.9	PIN1	Brain_Spinal_cord_cervical_c-1	COVID19_HGI_B1_ALL_leave_UKBB_23andme_20210107	19_10688076_A_G	0.428132	0.001526	2256	0.770148713794592	0.174029718274085	0.0419904729980782	0.00948419739937987	0.00434689753386487	0.0312282358274683
19_9927721_10977067	ENSG00000127445.9	PIN1	Brain_Caudate_basal_ganglia	COVID19_HGI_B2_ALL_eur_leave_ukbb_23andme_20210107	19_10427721_T_A	0.444589	2.05e-10	2647	0.000327886678716982	8.26237394326759e-05	0.741953568517509	0.186893175875149	0.0707427451891923	0.769517331564151
19_9927721_10977067	ENSG00000127445.9	PIN1	Brain_Spinal_cord_cervical_c-1	COVID19_HGI_B2_ALL_eur_leave_23andme_20210107	19_10466123_C_T	0.950016	1.268e-07	2628	0.217034529625854	0.0572621067553348	0.540636787894317	0.142598435672047	0.0424681400524467	0.416132515341772
19_9927721_10977067	ENSG00000127445.9	PIN1	Artery_Tibial	COVID19_HGI_B2_ALL_leave_UKBB_23andme_20210107	19_10466123_C_T	0.671076	9.816e-08	2244	0.255497405905316	0.0452486493521982	0.56901097205103	0.10074247352797	0.0295004991634857	0.662476194522191
19_9927721_10977067	ENSG00000127445.9	PIN1	Vagina	COVID19_HGI_A2_ALL_leave_UKBB_23andme_20210107	19_10466123_C_T	0.00492578	1.796e-08	2508	0.0105186953865617	0.00266408124250331	0.676487122831006	0.171195483269998	0.13913461726993	0.504199916232219
19_9927721_10977067	ENSG00000127445.9	PIN1	Brain_Substantia_nigra	COVID19_HGI_A2_ALL_eur_leave_ukbb_23andme_20210107	19_10466123_C_T	0.712736	1.915e-09	2910	0.00343516524532022	0.00102231123433681	0.719816228613269	0.214157009623489	0.0615692852835847	0.506439730904851
19_9927721_10977067	ENSG00000127445.9	PIN1	Brain_Hypothalamus	COVID19_HGI_C2_ALL_leave_UKBB_23andme_20210107	19_10427721_T_A	0.139012	0.0001974	2594	0.778983289222756	0.20396008963755	0.0123832086361093	0.00324084538462165	0.00143256711896308	0.126714875618385
19_9927721_10977067	ENSG00000127445.9	PIN1	Pancreas	COVID19_HGI_B2_ALL_eur_leave_ukbb_23andme_20210107	19_10466123_C_T	0.000940115	3.687e-10	2647	0.000208555805455615	0.000113623751466428	0.47192744974675	0.256840932368551	0.270909438327777	0.742802272537307
19_9927721_10977067	ENSG00000127445.9	PIN1	Small_Intestine_Terminal_Ileum	COVID19_HGI_B2_ALL_eur_leave_23andme_20210107	19_10466123_C_T	0.530607	1.268e-07	2646	0.219137251185062	0.0549283215429172	0.545907986101736	0.13679251276132	0.0432339284089657	0.418973042157568
19_9927721_10977067	ENSG00000127445.9	PIN1	Liver	COVID19_HGI_C2_ALL_leave_23andme_20210107	19_10556897_C_T	0.235954	6.05e-06	2697	0.731442695497615	0.17787360627147	0.0674168432618095	0.0163876751827511	0.0068791797863544	0.42841104837997
19_9927721_10977067	ENSG00000127445.9	PIN1	Small_Intestine_Terminal_Ileum	COVID19_HGI_B1_ALL_leave_23andme_20210107	19_10474237_C_T	0.740567	0.0009212	2554	0.746278932034516	0.180560315156491	0.0546117572310501	0.0132078364794632	0.0053411590984804	0.0312444227895067
19_9927721_10977067	ENSG00000127445.9	PIN1	Esophagus_Gastroesophageal_Junction	COVID19_HGI_B2_ALL_eur_leave_23andme_20210107	19_10466123_C_T	0.247907	1.268e-07	2647	0.220841652743576	0.0524162310596038	0.550155027076392	0.13053190717066	0.0460551819497692	0.471146006282242
19_9927721_10977067	ENSG00000127445.9	PIN1	Prostate	COVID19_HGI_B2_ALL_leave_UKBB_23andme_20210107	19_10466123_C_T	0.242107	9.816e-08	2244	0.229643255152099	0.0651362814762223	0.511431931670896	0.145014377102248	0.0487741545985348	0.725943705485916
19_9927721_10977067	ENSG00000127445.9	PIN1	Colon_Sigmoid	COVID19_HGI_B2_ALL_leave_UKBB_23andme_20210107	19_10466123_C_T	0.592964	9.816e-08	2243	0.217003476433124	0.0833171221469355	0.483279017476893	0.185521064787981	0.0308793191550662	0.695789522576571
19_9927721_10977067	ENSG00000127445.9	PIN1	Pituitary	COVID19_HGI_B2_ALL_leave_23andme_20210107	19_10427721_T_A	0.651486	1.017e-06	2516	0.522595710380644	0.121865264501932	0.269262893443211	0.0627665077417127	0.0235096239325006	0.663786492484152
19_9927721_10977067	ENSG00000127445.9	PIN1	Skin_Not_Sun_Exposed_Suprapubic	COVID19_HGI_A2_ALL_leave_UKBB_23andme_20210107	19_10427721_T_A	0.196528	1.204e-08	2510	0.0117060700491332	0.00257582847800103	0.752850916502195	0.165591636646476	0.067275548324195	0.801416067721208
19_9927721_10977067	ENSG00000127445.9	PIN1	Lung	COVID19_HGI_B1_ALL_eur_leave_23andme_20210107	19_10474237_C_T	0.479598	0.0001851	2651	0.618931706498128	0.225321775494009	0.107008655499119	0.0389466558409537	0.00979120666779027	0.0644479097081485
19_9927721_10977067	ENSG00000127445.9	PIN1	Spleen	COVID19_HGI_A2_ALL_eur_leave_ukbb_23andme_20210107	19_10466123_C_T	0.643298	1.915e-09	2939	0.00337471069797983	0.00112820884832068	0.707150985485297	0.236357609350662	0.0519884856177412	0.508647575942952
19_9927721_10977067	ENSG00000127445.9	PIN1	Adipose_Subcutaneous	COVID19_HGI_A2_ALL_eur_leave_ukbb_23andme_20210107	19_10466123_C_T	0.554783	1.915e-09	2943	0.00251156577494049	0.0020941530496069	0.526284088867076	0.438787342471584	0.030322849836794	0.485501481725439
19_9927721_10977067	ENSG00000127445.9	PIN1	Brain_Caudate_basal_ganglia	COVID19_HGI_B1_ALL_eur_leave_23andme_20210107	19_10474237_C_T	0.0324597	0.0001851	2650	0.671922598133499	0.170775666019124	0.116133706796744	0.0295048483648051	0.0116631806858285	0.103747510770057
19_9927721_10977067	ENSG00000127445.9	PIN1	Brain_Amygdala	COVID19_HGI_C2_ALL_leave_UKBB_23andme_20210107	19_10427721_T_A	0.350187	0.0001974	2593	0.776289112504208	0.206780846333272	0.0123369262374163	0.00328489018695252	0.00130822473815127	0.122933469341321
19_9927721_10977067	ENSG00000127445.9	PIN1	Brain_Hypothalamus	COVID19_HGI_B2_ALL_leave_23andme_20210107	19_10427721_T_A	0.139012	1.017e-06	2516	0.510302556605373	0.129246255351585	0.262928952905007	0.066562048503237	0.0309601866347986	0.622973042682334
19_9927721_10977067	ENSG00000127445.9	PIN1	Pancreas	COVID19_HGI_C2_ALL_eur_leave_ukbb_23andme_20210107	19_10481532_A_G	7.16527e-05	4.517e-05	2836	0.579594544797562	0.327625751807267	0.0130262546461387	0.00729085113606739	0.0724625976129654	0.48608727198993
19_9927721_10977067	ENSG00000127445.9	PIN1	Cells_Transformed_fibroblasts	COVID19_HGI_C2_ALL_leave_UKBB_23andme_20210107	19_10427721_T_A	0.216127	0.0001974	2594	0.7977933712966	0.185391628622545	0.0126822255393026	0.00294591514957625	0.00118685939197657	0.149593809621764
19_9927721_10977067	ENSG00000127445.9	PIN1	Ovary	COVID19_HGI_A2_ALL_leave_23andme_20210107	19_10427721_T_A	0.405936	4.581e-08	2503	0.0356882922604935	0.00847461425228421	0.713272941148842	0.169301976872329	0.0732621754660504	0.377440583848555
19_9927721_10977067	ENSG00000127445.9	PIN1	Adipose_Visceral_Omentum	COVID19_HGI_A2_ALL_eur_leave_ukbb_23andme_20210107	19_10466123_C_T	0.521832	1.915e-09	2943	0.00339054291218395	0.00114946827866307	0.710468666641122	0.240820261698466	0.0441710604695654	0.499590758601812
19_9927721_10977067	ENSG00000127445.9	PIN1	Spleen	COVID19_HGI_C2_ALL_eur_leave_ukbb_23andme_20210107	19_10481532_A_G	0.98497	4.517e-05	2834	0.737845473891237	0.238727604811461	0.0165731891012879	0.00536071068948497	0.00149302150652895	0.105326098794941
19_9927721_10977067	ENSG00000127445.9	PIN1	Skin_Not_Sun_Exposed_Suprapubic	COVID19_HGI_C2_ALL_leave_UKBB_23andme_20210107	19_10427721_T_A	0.196528	0.0001974	2594	0.800191573635353	0.183135810383646	0.0127203488730419	0.00291020003542029	0.00104206707253881	0.175498750064793
19_9927721_10977067	ENSG00000127445.9	PIN1	Pancreas	COVID19_HGI_B1_ALL_eur_leave_ukbb_23andme_20210107	19_10653070_G_C	0.198888	7.366e-05	2653	0.483606086625891	0.263180086768113	0.152528244464572	0.0829886955532726	0.017696886588152	0.071598825994855
19_9927721_10977067	ENSG00000127445.9	PIN1	Cells_Transformed_fibroblasts	COVID19_HGI_C2_ALL_eur_leave_23andme_20210107	19_10556897_C_T	0.450593	1.836e-05	2835	0.759384194092276	0.195027970318277	0.0340894412040331	0.00875223528379492	0.00274615910161879	0.302360702145156
19_9927721_10977067	ENSG00000127445.9	PIN1	Thyroid	COVID19_HGI_C2_ALL_eur_leave_23andme_20210107	19_10556897_C_T	0.463459	1.836e-05	2835	0.770450756786939	0.184039985939564	0.0345862291820359	0.00825905694520386	0.00266397114625745	0.299140653197794
19_9927721_10977067	ENSG00000127445.9	PIN1	Minor_Salivary_Gland	COVID19_HGI_C2_ALL_leave_23andme_20210107	19_10556897_C_T	0.14869	6.05e-06	2679	0.720661789070217	0.188368762384927	0.0663737177177014	0.0173417094605195	0.00725402136663594	0.429546267901237
19_9927721_10977067	ENSG00000127445.9	PIN1	Vagina	COVID19_HGI_B2_ALL_leave_23andme_20210107	19_10427721_T_A	0.199816	1.017e-06	2515	0.50886338619627	0.129087855847115	0.262185458293501	0.0664775080228877	0.0333857916402262	0.548146463038105
19_9927721_10977067	ENSG00000127445.9	PIN1	Muscle_Skeletal	COVID19_HGI_B1_ALL_leave_UKBB_23andme_20210107	19_9996754_C_T	5.04128e-12	0.6233	2271	0.0182871109389219	0.917808034032101	0.00100388301119916	0.0503711472899496	0.0125298247278284	0.300210620982428
19_9927721_10977067	ENSG00000127445.9	PIN1	Whole_Blood	COVID19_HGI_B2_ALL_eur_leave_23andme_20210107	19_10466123_C_T	0.450437	1.268e-07	2647	0.223017317086725	0.0543864633704857	0.555574985950746	0.135454587602823	0.0315666459892199	0.449110936229587
19_9927721_10977067	ENSG00000127445.9	PIN1	Lung	COVID19_HGI_B2_ALL_leave_23andme_20210107	19_10427721_T_A	0.685816	1.017e-06	2516	0.478688863536421	0.168545477190862	0.246640272575098	0.0868222877593613	0.0193030989382581	0.678923059840257
19_9927721_10977067	ENSG00000127445.9	PIN1	Brain_Cerebellum	COVID19_HGI_A2_ALL_eur_leave_23andme_20210107	19_10466123_C_T	0.841794	3.738e-09	2915	0.00964003623325101	0.00311740699004385	0.708294953986824	0.228999361029006	0.0499482417608744	0.540977214159879
19_9927721_10977067	ENSG00000127445.9	PIN1	Brain_Hypothalamus	COVID19_HGI_B2_ALL_leave_UKBB_23andme_20210107	19_10466123_C_T	0.0615177	9.816e-08	2244	0.230755849449702	0.0520985795532816	0.513909758639566	0.115939961996149	0.0872958503613016	0.733943776389762
19_9927721_10977067	ENSG00000127445.9	PIN1	Breast_Mammary_Tissue	COVID19_HGI_B2_ALL_leave_UKBB_23andme_20210107	19_10466123_C_T	0.380965	9.816e-08	2244	0.240950946146148	0.0567424579342541	0.53661496717522	0.126330145210008	0.03936148353437	0.669942069855724
19_9927721_10977067	ENSG00000127445.9	PIN1	Adipose_Visceral_Omentum	COVID19_HGI_C2_ALL_eur_leave_23andme_20210107	19_10556897_C_T	0.855614	1.836e-05	2835	0.719350832577651	0.235063133091383	0.0322923075078493	0.0105494517240987	0.00274427509901809	0.247597285718409
19_9927721_10977067	ENSG00000127445.9	PIN1	Brain_Spinal_cord_cervical_c-1	COVID19_HGI_B1_ALL_eur_leave_23andme_20210107	19_10474237_C_T	0.653656	0.0001851	2629	0.666963945413242	0.176080292857564	0.11489062829433	0.030319692436233	0.0117454409986318	0.0634892316422583
19_9927721_10977067	ENSG00000127445.9	PIN1	Adipose_Subcutaneous	COVID19_HGI_B2_ALL_leave_23andme_20210107	19_10427721_T_A	0.707612	1.017e-06	2516	0.368805494936733	0.280875100613325	0.190023822836374	0.144702859391001	0.0155927222225671	0.624797480437807
19_9927721_10977067	ENSG00000127445.9	PIN1	Lung	COVID19_HGI_A2_ALL_eur_leave_23andme_20210107	19_10466123_C_T	0.750178	3.738e-09	2920	0.00930547119078424	0.00364762958641773	0.68371411224667	0.26797211292408	0.0353606740520484	0.54082222273034
19_9927721_10977067	ENSG00000127445.9	PIN1	Brain_Anterior_cingulate_cortex_BA24	COVID19_HGI_C2_ALL_leave_UKBB_23andme_20210107	19_10427721_T_A	0.963219	0.0001974	2593	0.792545563086799	0.190707355568887	0.0125960371923937	0.00302981737851365	0.00112122677340653	0.133149006939025
19_9927721_10977067	ENSG00000127445.9	PIN1	Skin_Sun_Exposed_Lower_leg	COVID19_HGI_B2_ALL_eur_leave_ukbb_23andme_20210107	19_10427721_T_A	0.900362	2.05e-10	2647	0.000325716887838798	8.0178538794378e-05	0.737043689008818	0.181349631385604	0.0812007841789452	0.511555892447297
19_9927721_10977067	ENSG00000127445.9	PIN1	Brain_Cerebellar_Hemisphere	COVID19_HGI_C2_ALL_eur_leave_23andme_20210107	19_10556897_C_T	0.316875	1.836e-05	2830	0.738926718086407	0.21504422087739	0.0331614729255102	0.00964751109004364	0.00322007702064864	0.304429498120195
19_9927721_10977067	ENSG00000127445.9	PIN1	Cells_Transformed_fibroblasts	COVID19_HGI_A2_ALL_leave_UKBB_23andme_20210107	19_10427721_T_A	0.216127	1.204e-08	2510	0.011415905825824	0.00255921564728465	0.734189623639811	0.164503161342609	0.0873320935444711	0.586256163454162
19_9927721_10977067	ENSG00000127445.9	PIN1	Brain_Hypothalamus	COVID19_HGI_B1_ALL_leave_UKBB_23andme_20210107	19_10688076_A_G	0.063894	0.001526	2271	0.768883350103939	0.174821540174592	0.0422083584083481	0.00959244940117529	0.00449430191194585	0.0365464335966251
19_9927721_10977067	ENSG00000127445.9	PIN1	Adipose_Visceral_Omentum	COVID19_HGI_B2_ALL_leave_23andme_20210107	19_10427721_T_A	0.764838	1.017e-06	2516	0.498270987268779	0.147468887431861	0.256729791473172	0.0759604914988041	0.0215698423273835	0.617984277399904
19_9927721_10977067	ENSG00000127445.9	PIN1	Colon_Sigmoid	COVID19_HGI_C2_ALL_leave_23andme_20210107	19_10556897_C_T	0.590964	6.05e-06	2696	0.636598781948248	0.274560468430132	0.058669821283029	0.0252989993176099	0.00487192902098094	0.4076227078372
19_9927721_10977067	ENSG00000127445.9	PIN1	Cells_Transformed_fibroblasts	COVID19_HGI_B1_ALL_eur_leave_23andme_20210107	19_10474237_C_T	0.164643	0.0001851	2651	0.680768903984033	0.163749499265309	0.117699843708299	0.0283015815677543	0.00948017147460498	0.0977449630231213
19_9927721_10977067	ENSG00000127445.9	PIN1	Brain_Spinal_cord_cervical_c-1	COVID19_HGI_B1_ALL_leave_23andme_20210107	19_10474237_C_T	0.653656	0.0009212	2544	0.738363039838145	0.188686493634572	0.0538054922182949	0.0137444340494808	0.00540054025950751	0.032212352165915
19_9927721_10977067	ENSG00000127445.9	PIN1	Brain_Putamen_basal_ganglia	COVID19_HGI_B1_ALL_leave_23andme_20210107	19_10474237_C_T	0.752008	0.0009212	2557	0.716107291566014	0.209281766622958	0.0524644537467383	0.0153258728153886	0.00682061524890181	0.0238592643170253
19_9927721_10977067	ENSG00000127445.9	PIN1	Artery_Tibial	COVID19_HGI_B1_ALL_leave_23andme_20210107	19_10474237_C_T	0.694346	0.0009212	2561	0.768780667286206	0.158338507663653	0.0564129081000066	0.0116139810082991	0.00485393594183548	0.0308138627889608
19_9927721_10977067	ENSG00000127445.9	PIN1	Colon_Transverse	COVID19_HGI_A2_ALL_leave_UKBB_23andme_20210107	19_10427721_T_A	0.376148	1.204e-08	2510	0.0108607076093132	0.00353991563660188	0.698483235040889	0.227602607072054	0.0595135346411428	0.731104920214845
19_9927721_10977067	ENSG00000127445.9	PIN1	Heart_Atrial_Appendage	COVID19_HGI_C2_ALL_leave_23andme_20210107	19_10556897_C_T	0.925042	6.05e-06	2698	0.674306998354422	0.237216243477891	0.0621520940276324	0.0218601851620603	0.00446447897799438	0.407978964349147
19_9927721_10977067	ENSG00000127445.9	PIN1	Cells_Transformed_fibroblasts	COVID19_HGI_C2_ALL_eur_leave_ukbb_23andme_20210107	19_10481532_A_G	0.365297	4.517e-05	2836	0.776965803030988	0.19961536896588	0.0174621284697535	0.00448483783664713	0.00147186169673119	0.118555610671505
19_9927721_10977067	ENSG00000127445.9	PIN1	Brain_Cerebellar_Hemisphere	COVID19_HGI_B2_ALL_eur_leave_23andme_20210107	19_10466123_C_T	0.835677	1.268e-07	2642	0.216395278878837	0.0589570531655121	0.539073303092446	0.146832176415673	0.038742188447532	0.424508170616107
19_9927721_10977067	ENSG00000127445.9	PIN1	Colon_Sigmoid	COVID19_HGI_B1_ALL_leave_UKBB_23andme_20210107	19_9950127_T_C	3.90886e-06	0.9946	2271	0.68008975875018	0.263323476390901	0.0373339756717246	0.0144505135630357	0.00480227562415784	0.148007125735069
19_9927721_10977067	ENSG00000127445.9	PIN1	Skin_Not_Sun_Exposed_Suprapubic	COVID19_HGI_B1_ALL_leave_23andme_20210107	19_10474237_C_T	0.911733	0.0009212	2561	0.755689319716771	0.171448411343878	0.0554522687151132	0.0125760019730488	0.00483399825118906	0.0301925554228461
19_9927721_10977067	ENSG00000127445.9	PIN1	Brain_Nucleus_accumbens_basal_ganglia	COVID19_HGI_B1_ALL_eur_leave_ukbb_23andme_20210107	19_10714433_G_T	0.325554	0.0001103	2652	0.593176629959229	0.155055080663901	0.18707691340839	0.048885692510909	0.0158056834575706	0.0788505599253668
19_9927721_10977067	ENSG00000127445.9	PIN1	Brain_Hypothalamus	COVID19_HGI_C2_ALL_leave_23andme_20210107	19_10556897_C_T	0.489013	6.05e-06	2696	0.71536880120527	0.194528141412193	0.0659310082072522	0.0179221759490632	0.00624987322622099	0.409608431629035
19_9927721_10977067	ENSG00000127445.9	PIN1	Skin_Sun_Exposed_Lower_leg	COVID19_HGI_C2_ALL_leave_23andme_20210107	19_10556897_C_T	0.944951	6.05e-06	2698	0.728855964765101	0.182596327442626	0.0671799707925784	0.0168256912753147	0.00454204572438016	0.401156252591884
19_9927721_10977067	ENSG00000127445.9	PIN1	Brain_Hippocampus	COVID19_HGI_B2_ALL_leave_23andme_20210107	19_10427721_T_A	0.778339	1.017e-06	2513	0.52208685022242	0.121934138816861	0.268981012763133	0.0627967031874284	0.024201295010157	0.675913612352997
19_9927721_10977067	ENSG00000127445.9	PIN1	Pancreas	COVID19_HGI_C2_ALL_eur_leave_23andme_20210107	19_10481532_A_G	7.16527e-05	0.0003557	2835	0.602697874995427	0.34063058700797	0.0270556510568558	0.0152768751831657	0.0143390117565818	0.322405072447827
19_9927721_10977067	ENSG00000127445.9	PIN1	Cells_EBV-transformed_lymphocytes	COVID19_HGI_C2_ALL_leave_23andme_20210107	19_10556897_C_T	0.279875	6.05e-06	2689	0.723225266532205	0.186308531433783	0.0666378324211558	0.0171597624771179	0.00666860713573906	0.418013705932206
19_9927721_10977067	ENSG00000127445.9	PIN1	Skin_Not_Sun_Exposed_Suprapubic	COVID19_HGI_A2_ALL_eur_leave_23andme_20210107	19_10466123_C_T	0.505812	3.738e-09	2920	0.0101598436765882	0.00265856694111092	0.746488636360825	0.195291266250062	0.045401686771414	0.538195785422829
19_9927721_10977067	ENSG00000127445.9	PIN1	Minor_Salivary_Gland	COVID19_HGI_B2_ALL_eur_leave_ukbb_23andme_20210107	19_10427721_T_A	0.549363	2.05e-10	2632	0.000324229405327903	8.32803503422196e-05	0.733677734678554	0.188372171656299	0.0775425839094762	0.711613847734329
19_9927721_10977067	ENSG00000127445.9	PIN1	Muscle_Skeletal	COVID19_HGI_B2_ALL_eur_leave_ukbb_23andme_20210107	19_10427721_T_A	0.846523	2.05e-10	2647	8.56145959484992e-06	0.000432577102424932	0.0193731734481361	0.978849424184977	0.00133626380486765	0.79974944727443
19_9927721_10977067	ENSG00000127445.9	PIN1	Brain_Spinal_cord_cervical_c-1	COVID19_HGI_C2_ALL_leave_23andme_20210107	19_10556897_C_T	0.277753	6.05e-06	2681	0.716824127615579	0.192786278442057	0.0659877184946006	0.0177404067190744	0.0066614687286885	0.420812903386573
19_9927721_10977067	ENSG00000127445.9	PIN1	Brain_Anterior_cingulate_cortex_BA24	COVID19_HGI_B2_ALL_eur_leave_23andme_20210107	19_10466123_C_T	0.96001	1.268e-07	2646	0.220741448125854	0.0543524024453174	0.549903513512286	0.135361196628391	0.0396414392881519	0.423804886131969
19_9927721_10977067	ENSG00000127445.9	PIN1	Esophagus_Muscularis	COVID19_HGI_B2_ALL_eur_leave_ukbb_23andme_20210107	19_10427721_T_A	0.134952	2.05e-10	2647	0.000329603585571036	7.75875215843139e-05	0.7458386460454	0.175489522184858	0.0782646406625866	0.89777267106625
19_9927721_10977067	ENSG00000127445.9	PIN1	Cells_Transformed_fibroblasts	COVID19_HGI_B1_ALL_leave_23andme_20210107	19_10481073_C_T	0.0845861	0.001039	2561	0.753950004721118	0.173210902368792	0.0553246382722808	0.0127053579679399	0.00480909666986957	0.0486179910044528
19_9927721_10977067	ENSG00000127445.9	PIN1	Artery_Tibial	COVID19_HGI_C2_ALL_leave_23andme_20210107	19_10556897_C_T	0.792684	6.05e-06	2698	0.748806982331607	0.162476313057393	0.0690188921188682	0.0149710084486676	0.00472680404346524	0.417761192022067
19_9927721_10977067	ENSG00000127445.9	PIN1	Brain_Frontal_Cortex_BA9	COVID19_HGI_A2_ALL_leave_UKBB_23andme_20210107	19_10427721_T_A	0.588691	1.204e-08	2509	0.0108692258643357	0.00350737237519686	0.699030097408704	0.225507771318789	0.0610855330329742	0.716766829207855
19_9927721_10977067	ENSG00000127445.9	PIN1	Artery_Aorta	COVID19_HGI_B2_ALL_leave_23andme_20210107	19_10427721_T_A	0.303417	1.017e-06	2516	0.512431637181162	0.130890246163619	0.264025943149709	0.0674148233036439	0.0252373502018661	0.682391062346908
19_9927721_10977067	ENSG00000127445.9	PIN1	Cells_Transformed_fibroblasts	COVID19_HGI_B2_ALL_leave_UKBB_23andme_20210107	19_10466123_C_T	0.0669838	9.816e-08	2244	0.237339315464248	0.0473363698067799	0.528571607683115	0.105340063953443	0.0814126430924139	0.820981953423844
19_9927721_10977067	ENSG00000127445.9	PIN1	Lung	COVID19_HGI_A2_ALL_leave_UKBB_23andme_20210107	19_10427721_T_A	0.685816	1.204e-08	2510	0.0107917200093752	0.00379093479096645	0.694046444758359	0.24375826925746	0.0476126311838401	0.771010982344832
19_9927721_10977067	ENSG00000127445.9	PIN1	Heart_Atrial_Appendage	COVID19_HGI_C2_ALL_leave_UKBB_23andme_20210107	19_10427721_T_A	0.0673631	0.0001974	2594	0.732561130355998	0.250652684717786	0.0116452527819352	0.00398337527329822	0.00115755687098267	0.195270447553671
19_9927721_10977067	ENSG00000127445.9	PIN1	Spleen	COVID19_HGI_A2_ALL_eur_leave_23andme_20210107	19_10466123_C_T	0.643298	3.738e-09	2916	0.00957438157020503	0.00318016046824571	0.703471826379253	0.233610180705221	0.0501634508770747	0.565859288566703
19_9927721_10977067	ENSG00000127445.9	PIN1	Small_Intestine_Terminal_Ileum	COVID19_HGI_B1_ALL_eur_leave_23andme_20210107	19_10474237_C_T	0.740567	0.0001851	2644	0.674323331302819	0.169250362335077	0.116353905250082	0.0291931237706178	0.0108792773414047	0.0657737072891473
19_9927721_10977067	ENSG00000127445.9	PIN1	Adipose_Visceral_Omentum	COVID19_HGI_B1_ALL_eur_leave_23andme_20210107	19_10474237_C_T	0.543454	0.0001851	2651	0.647408082719428	0.197401996102069	0.111932007624945	0.0341201886190678	0.00913772493449	0.0717750017227342
19_9927721_10977067	ENSG00000127445.9	PIN1	Artery_Coronary	COVID19_HGI_B2_ALL_eur_leave_ukbb_23andme_20210107	19_10427721_T_A	0.672723	2.05e-10	2646	0.000326668763693488	8.30607464668524e-05	0.739197625754968	0.18788028081879	0.0725123639160808	0.720989936235725
19_9927721_10977067	ENSG00000127445.9	PIN1	Adipose_Subcutaneous	COVID19_HGI_B1_ALL_eur_leave_ukbb_23andme_20210107	19_10714433_G_T	0.103405	0.0001103	2653	0.420458509551379	0.327529593333734	0.132611644281627	0.10328596412379	0.01611428870947	0.0743216932244837
19_9927721_10977067	ENSG00000127445.9	PIN1	Uterus	COVID19_HGI_A2_ALL_eur_leave_23andme_20210107	19_10466123_C_T	0.975305	3.738e-09	2905	0.00985651855230154	0.00283954549698614	0.724199693753011	0.20857877323618	0.0545254689615216	0.552994548720302
19_9927721_10977067	ENSG00000127445.9	PIN1	Brain_Frontal_Cortex_BA9	COVID19_HGI_B2_ALL_leave_23andme_20210107	19_10427721_T_A	0.588691	1.017e-06	2512	0.487748469604911	0.156756286873675	0.251288001064505	0.080737365753776	0.0234698767031333	0.673759583342013
19_9927721_10977067	ENSG00000127445.9	PIN1	Esophagus_Muscularis	COVID19_HGI_C2_ALL_leave_UKBB_23andme_20210107	19_10427721_T_A	0.134952	0.0001974	2594	0.799530183550778	0.183671291099245	0.0127098349999968	0.00291858433494977	0.00117010601503066	0.175391302111302
19_9927721_10977067	ENSG00000127445.9	PIN1	Brain_Spinal_cord_cervical_c-1	COVID19_HGI_A2_ALL_leave_23andme_20210107	19_10427721_T_A	0.0689951	4.581e-08	2500	0.0356212295794344	0.00892690682155876	0.711931340652494	0.178349353438071	0.0651711695084418	0.51415449993261
19_9927721_10977067	ENSG00000127445.9	PIN1	Heart_Left_Ventricle	COVID19_HGI_B1_ALL_leave_23andme_20210107	19_10474237_C_T	0.573251	0.0009212	2561	0.746650413752552	0.180630982781772	0.0547889963499481	0.0132499708320383	0.00467963628369002	0.0340464528962098
19_9927721_10977067	ENSG00000127445.9	PIN1	Testis	COVID19_HGI_A2_ALL_eur_leave_23andme_20210107	19_10466123_C_T	0.928073	3.738e-09	2920	0.00995933486922873	0.00288855973107772	0.731756367740487	0.212192051435644	0.0432036862235621	0.547271997832997
19_9927721_10977067	ENSG00000127445.9	PIN1	Brain_Substantia_nigra	COVID19_HGI_A2_ALL_leave_23andme_20210107	19_10427721_T_A	0.183462	4.581e-08	2500	0.0355442381574713	0.00910231465814964	0.710391224152488	0.181856800244536	0.0631054227873551	0.46696276770815
19_9927721_10977067	ENSG00000127445.9	PIN1	Testis	COVID19_HGI_B1_ALL_leave_23andme_20210107	19_10474237_C_T	0.764705	0.0009212	2561	0.739724903695218	0.187522017676426	0.0542808043791626	0.0137555959831471	0.00471667826604646	0.0342107233851975
19_9927721_10977067	ENSG00000127445.9	PIN1	Spleen	COVID19_HGI_B1_ALL_leave_UKBB_23andme_20210107	19_10081276_C_G	0.000566216	0.04088	2271	0.744779510574571	0.199048525644481	0.0408851622463616	0.0109225357769078	0.00436426575767832	0.0331816198552087
19_9927721_10977067	ENSG00000127445.9	PIN1	Breast_Mammary_Tissue	COVID19_HGI_B2_ALL_eur_leave_23andme_20210107	19_10466123_C_T	0.380965	1.268e-07	2647	0.214127586058812	0.0601940991324329	0.533429117390152	0.14991164905984	0.0423375483587638	0.381710694198753
19_9927721_10977067	ENSG00000127445.9	PIN1	Brain_Putamen_basal_ganglia	COVID19_HGI_C2_ALL_leave_23andme_20210107	19_10556897_C_T	0.724596	6.05e-06	2695	0.695824665352173	0.214506799724444	0.0641153089503872	0.0197594868280951	0.00579373914490087	0.416641107574544
19_9927721_10977067	ENSG00000127445.9	PIN1	Esophagus_Mucosa	COVID19_HGI_B1_ALL_leave_23andme_20210107	19_10474237_C_T	0.840491	0.0009212	2561	0.766129819290477	0.160858879400709	0.0562183896232374	0.0117987849833205	0.0049941267022562	0.0307240402983724
19_9927721_10977067	ENSG00000127445.9	PIN1	Artery_Aorta	COVID19_HGI_C2_ALL_leave_UKBB_23andme_20210107	19_10427721_T_A	0.303417	0.0001974	2594	0.778496418215131	0.204791098234467	0.0123754690281489	0.00325440557846734	0.00108260894378605	0.149003172864399
19_9927721_10977067	ENSG00000127445.9	PIN1	Adipose_Visceral_Omentum	COVID19_HGI_C2_ALL_leave_23andme_20210107	19_10556897_C_T	0.855614	6.05e-06	2698	0.693748516230432	0.217621509891991	0.0639440538471485	0.0200539356684286	0.00463198436200021	0.402650250762594
19_9927721_10977067	ENSG00000127445.9	PIN1	Brain_Hypothalamus	COVID19_HGI_B2_ALL_eur_leave_23andme_20210107	19_10466123_C_T	0.0615177	1.268e-07	2644	0.206990918224073	0.0551527352410776	0.515647914950189	0.137309500663341	0.0848989309213201	0.466831423428761
19_9927721_10977067	ENSG00000127445.9	PIN1	Cells_EBV-transformed_lymphocytes	COVID19_HGI_B1_ALL_eur_leave_23andme_20210107	19_10474237_C_T	0.512788	0.0001851	2637	0.671989326730026	0.170176819206303	0.115870446228871	0.0293307857849009	0.0126326220498986	0.0593711251433577
19_9927721_10977067	ENSG00000127445.9	PIN1	Brain_Cerebellum	COVID19_HGI_B1_ALL_eur_leave_23andme_20210107	19_10474237_C_T	0.25181	0.0001851	2650	0.649941928809091	0.19223726363203	0.112360368282888	0.0332212679805935	0.012239171295398	0.0649982861758253
19_9927721_10977067	ENSG00000127445.9	PIN1	Brain_Anterior_cingulate_cortex_BA24	COVID19_HGI_B2_ALL_leave_UKBB_23andme_20210107	19_10466123_C_T	0.96001	9.816e-08	2243	0.246829177513747	0.051103574653029	0.54970525312001	0.113772523635338	0.0385894710778758	0.705914036722621
19_9927721_10977067	ENSG00000127445.9	PIN1	Colon_Sigmoid	COVID19_HGI_A2_ALL_eur_leave_23andme_20210107	19_10466123_C_T	0.592964	3.738e-09	2916	0.00880792517689018	0.00398533814496614	0.647156871995142	0.292772986230303	0.0472768784526988	0.503493720982744
19_9927721_10977067	ENSG00000127445.9	PIN1	Brain_Hypothalamus	COVID19_HGI_C2_ALL_eur_leave_ukbb_23andme_20210107	19_10481532_A_G	0.0291206	4.517e-05	2832	0.758629224257427	0.216916161107361	0.0170360367218482	0.00486859334609538	0.00254998456726826	0.271556988659945
19_9927721_10977067	ENSG00000127445.9	PIN1	Adrenal_Gland	COVID19_HGI_B1_ALL_eur_leave_ukbb_23andme_20210107	19_10714433_G_T	0.70279	0.0001103	2651	0.601966000355843	0.147583892348687	0.189836517875803	0.0465280982891335	0.0140854911305333	0.0839204613896731
19_9927721_10977067	ENSG00000127445.9	PIN1	Artery_Aorta	COVID19_HGI_A2_ALL_eur_leave_ukbb_23andme_20210107	19_10466123_C_T	0.688841	1.915e-09	2943	0.00348553105499478	0.00103311412372728	0.730372882844085	0.216434418177539	0.0486740537996539	0.454186383109146
19_9927721_10977067	ENSG00000127445.9	PIN1	Brain_Hypothalamus	COVID19_HGI_B1_ALL_eur_leave_23andme_20210107	19_10474237_C_T	0.173538	0.0001851	2647	0.665286149061567	0.177517506385874	0.114950557945798	0.0306605344560178	0.0115852521507441	0.0736446919905849
19_9927721_10977067	ENSG00000127445.9	PIN1	Skin_Sun_Exposed_Lower_leg	COVID19_HGI_A2_ALL_leave_23andme_20210107	19_10466123_C_T	0.0360914	2.507e-08	2504	0.0343232926721105	0.00795129676322035	0.685991968421935	0.158803225357665	0.112930216785069	0.536717119312399
19_9927721_10977067	ENSG00000127445.9	PIN1	Artery_Tibial	COVID19_HGI_B1_ALL_leave_UKBB_23andme_20210107	19_10688076_A_G	0.0400515	0.001526	2271	0.799023853145791	0.145132915048603	0.0438629411936645	0.00796314991317444	0.00401714069876802	0.0627556817410417
19_9927721_10977067	ENSG00000127445.9	PIN1	Adipose_Subcutaneous	COVID19_HGI_C2_ALL_eur_leave_23andme_20210107	19_10556897_C_T	0.318462	1.836e-05	2835	0.523676433250174	0.430915060121287	0.0235083072838494	0.0193416070094998	0.00255859233519071	0.242382218287516
19_9927721_10977067	ENSG00000127445.9	PIN1	Brain_Putamen_basal_ganglia	COVID19_HGI_B1_ALL_eur_leave_ukbb_23andme_20210107	19_10653070_G_C	0.369644	7.366e-05	2649	0.574209778508608	0.172998530795526	0.181025450969471	0.0545222958313693	0.0172439438950262	0.0770750417747078
19_9927721_10977067	ENSG00000127445.9	PIN1	Brain_Cerebellar_Hemisphere	COVID19_HGI_C2_ALL_leave_23andme_20210107	19_10556897_C_T	0.316875	6.05e-06	2691	0.712285796572168	0.197566381123532	0.0656364717585414	0.0181992456325252	0.00631210491323384	0.426080750782645
19_9927721_10977067	ENSG00000127445.9	PIN1	Brain_Putamen_basal_ganglia	COVID19_HGI_B1_ALL_eur_leave_23andme_20210107	19_10474237_C_T	0.752008	0.0001851	2647	0.648016530431278	0.195112681285677	0.111971081324181	0.0337024147495664	0.0111972922092971	0.0624098186829183
19_9927721_10977067	ENSG00000127445.9	PIN1	Stomach	COVID19_HGI_B1_ALL_eur_leave_23andme_20210107	19_10474237_C_T	0.0430176	0.0001851	2651	0.636312170530751	0.206126611426033	0.110013607529457	0.0356258251901676	0.0119217853235917	0.099120934711951
19_9927721_10977067	ENSG00000127445.9	PIN1	Brain_Substantia_nigra	COVID19_HGI_B1_ALL_leave_UKBB_23andme_20210107	19_10688076_A_G	0.934011	0.001526	2261	0.767285470345224	0.176591384602518	0.0419170972556208	0.00964269119072448	0.00456335660591246	0.0291938866984235
19_9927721_10977067	ENSG00000127445.9	PIN1	Brain_Cerebellum	COVID19_HGI_C2_ALL_leave_UKBB_23andme_20210107	19_10427721_T_A	0.198638	0.0001974	2593	0.761842311632507	0.221362495321302	0.0121073350788518	0.00351676150431721	0.00117109646302217	0.146216515508984
19_9927721_10977067	ENSG00000127445.9	PIN1	Nerve_Tibial	COVID19_HGI_B2_ALL_eur_leave_23andme_20210107	19_10466123_C_T	0.579834	1.268e-07	2647	0.205021718444435	0.0729042602119572	0.510744814942197	0.181587470201009	0.0297417362004018	0.389420579182834
19_9927721_10977067	ENSG00000127445.9	PIN1	Pancreas	COVID19_HGI_B1_ALL_leave_UKBB_23andme_20210107	19_10599132_A_T	0.000118142	0.131	2271	0.628975809574664	0.313716689829886	0.0345280417336641	0.0172161211756153	0.00556333768617138	0.0387299477704431
19_9927721_10977067	ENSG00000127445.9	PIN1	Esophagus_Gastroesophageal_Junction	COVID19_HGI_C2_ALL_leave_23andme_20210107	19_10556897_C_T	0.639306	6.05e-06	2698	0.732760973513813	0.177917066175136	0.0675399025024983	0.0163935488489847	0.00538850895956812	0.411147980611646
19_9927721_10977067	ENSG00000127445.9	PIN1	Breast_Mammary_Tissue	COVID19_HGI_A2_ALL_leave_23andme_20210107	19_10427721_T_A	0.249283	4.581e-08	2504	0.0353727845240192	0.00940250045070807	0.70696731563618	0.187859795656466	0.0603976037326269	0.480486069324494
19_9927721_10977067	ENSG00000127445.9	PIN1	Uterus	COVID19_HGI_A2_ALL_eur_leave_ukbb_23andme_20210107	19_10466123_C_T	0.975305	1.915e-09	2928	0.00346957228961884	0.00100756167687272	0.727028027584632	0.211071072042255	0.0574237664066208	0.488521247352264
19_9927721_10977067	ENSG00000127445.9	PIN1	Breast_Mammary_Tissue	COVID19_HGI_C2_ALL_eur_leave_23andme_20210107	19_10556897_C_T	0.121099	1.836e-05	2835	0.731646063822107	0.221504204425868	0.0328442515249339	0.00993945744263046	0.00406602278446071	0.319633141074924
19_9927721_10977067	ENSG00000127445.9	PIN1	Adipose_Subcutaneous	COVID19_HGI_C2_ALL_leave_UKBB_23andme_20210107	19_10427721_T_A	0.707612	0.0001974	2594	0.554195953978873	0.429014957625487	0.0088098476801157	0.00681873126716305	0.00116050944836082	0.0777764036662966
19_9927721_10977067	ENSG00000127445.9	PIN1	Whole_Blood	COVID19_HGI_C2_ALL_eur_leave_ukbb_23andme_20210107	19_10481532_A_G	0.379453	4.517e-05	2836	0.774629844966133	0.20204641666921	0.0174096283472651	0.00453957240106171	0.00137453761632999	0.11707029632951
19_9927721_10977067	ENSG00000127445.9	PIN1	Brain_Hippocampus	COVID19_HGI_A2_ALL_leave_23andme_20210107	19_10427721_T_A	0.778339	4.581e-08	2503	0.0364179908160456	0.00846505055648271	0.727856543509536	0.169125895148145	0.0581345199697906	0.459575392133323
19_9927721_10977067	ENSG00000127445.9	PIN1	Adipose_Subcutaneous	COVID19_HGI_B1_ALL_eur_leave_23andme_20210107	19_9958878_A_G	1.09925e-05	0.3025	2651	0.473368900382854	0.368675081204843	0.0818419367649878	0.0637287744064412	0.0123853072408748	0.0560683537792042
19_9927721_10977067	ENSG00000127445.9	PIN1	Testis	COVID19_HGI_C2_ALL_leave_UKBB_23andme_20210107	19_10427721_T_A	0.817663	0.0001974	2594	0.781434916323491	0.20191719339795	0.0124221812434891	0.00320878586420244	0.0010169231708672	0.131138382283312
19_9927721_10977067	ENSG00000127445.9	PIN1	Brain_Frontal_Cortex_BA9	COVID19_HGI_A2_ALL_leave_23andme_20210107	19_10427721_T_A	0.588691	4.581e-08	2503	0.0340320228621838	0.0109605536244178	0.680168526891502	0.219003244168499	0.0558356524533975	0.462683325658086
19_9927721_10977067	ENSG00000127445.9	PIN1	Brain_Cerebellum	COVID19_HGI_B2_ALL_leave_UKBB_23andme_20210107	19_10466123_C_T	0.841794	9.816e-08	2244	0.238383422331048	0.0607691467259717	0.53089690825162	0.135302582301671	0.03464794038969	0.706527080293417
19_9927721_10977067	ENSG00000127445.9	PIN1	Skin_Sun_Exposed_Lower_leg	COVID19_HGI_A2_ALL_eur_leave_23andme_20210107	19_10466123_C_T	0.0360914	3.738e-09	2920	0.0090727559478919	0.00247378295469032	0.666615494407953	0.181619553024034	0.140218413665431	0.730022244150508
19_9927721_10977067	ENSG00000127445.9	PIN1	Artery_Aorta	COVID19_HGI_C2_ALL_eur_leave_ukbb_23andme_20210107	19_10481532_A_G	0.791839	4.517e-05	2836	0.759529055096946	0.217123712992449	0.017070241553584	0.00487840713707483	0.00139858321994573	0.0954367556692439
19_9927721_10977067	ENSG00000127445.9	PIN1	Brain_Nucleus_accumbens_basal_ganglia	COVID19_HGI_A2_ALL_leave_UKBB_23andme_20210107	19_10427721_T_A	0.764091	1.204e-08	2510	0.0114297004327541	0.00283622886199931	0.735076794349242	0.182337687654034	0.0683195887019708	0.633838768525734
19_9927721_10977067	ENSG00000127445.9	PIN1	Breast_Mammary_Tissue	COVID19_HGI_C2_ALL_leave_UKBB_23andme_20210107	19_10427721_T_A	0.249283	0.0001974	2594	0.771259199684148	0.211589729832729	0.0122604216474744	0.00336203490023314	0.00152861393541554	0.108997197365606
19_9927721_10977067	ENSG00000127445.9	PIN1	Brain_Amygdala	COVID19_HGI_A2_ALL_leave_23andme_20210107	19_10466123_C_T	0.0179583	2.507e-08	2503	0.0333461897581572	0.0085816790206366	0.666463118178106	0.171394810475718	0.120214202567382	0.508148546186986
19_9927721_10977067	ENSG00000127445.9	PIN1	Minor_Salivary_Gland	COVID19_HGI_B1_ALL_eur_leave_ukbb_23andme_20210107	19_10714433_G_T	0.639887	0.0001103	2630	0.59577462406615	0.153194369846059	0.187271193407015	0.0481383134040023	0.0156214992767742	0.0777610378594461
19_9927721_10977067	ENSG00000127445.9	PIN1	Spleen	COVID19_HGI_A2_ALL_leave_UKBB_23andme_20210107	19_10427721_T_A	0.694844	1.204e-08	2510	0.0111566840442464	0.00325438600217659	0.71751832789163	0.209240060897812	0.0588305411641359	0.724655316934242
19_9927721_10977067	ENSG00000127445.9	PIN1	Brain_Amygdala	COVID19_HGI_B2_ALL_leave_UKBB_23andme_20210107	19_10466123_C_T	0.0179583	9.816e-08	2244	0.221174251242695	0.0513265163637703	0.492570855059497	0.114187076677602	0.120741300656436	0.785459664195807
19_9927721_10977067	ENSG00000127445.9	PIN1	Brain_Caudate_basal_ganglia	COVID19_HGI_B1_ALL_leave_UKBB_23andme_20210107	19_10688076_A_G	0.439301	0.001526	2271	0.774916825146777	0.169339944944167	0.0425395699985347	0.00929211637550773	0.00391154353501423	0.0340654036339381
19_9927721_10977067	ENSG00000127445.9	PIN1	Brain_Spinal_cord_cervical_c-1	COVID19_HGI_B1_ALL_eur_leave_ukbb_23andme_20210107	19_10653070_G_C	0.207317	7.366e-05	2631	0.589575655269079	0.155749219688163	0.185548400854808	0.0489965114841679	0.0201302127037814	0.0809002486167056
19_9927721_10977067	ENSG00000127445.9	PIN1	Brain_Hypothalamus	COVID19_HGI_C2_ALL_eur_leave_23andme_20210107	19_10556897_C_T	0.489013	1.836e-05	2831	0.741866314986574	0.212050161488099	0.0332938814706365	0.00951322649040991	0.00327641556428042	0.284692846420624
19_9927721_10977067	ENSG00000127445.9	PIN1	Spleen	COVID19_HGI_B2_ALL_eur_leave_ukbb_23andme_20210107	19_10427721_T_A	0.694844	2.05e-10	2645	0.000318106805297348	9.6737486413505e-05	0.719823309371523	0.218840077678248	0.0609217686585178	0.822266982905725
19_9927721_10977067	ENSG00000127445.9	PIN1	Pituitary	COVID19_HGI_B1_ALL_leave_UKBB_23andme_20210107	19_10688076_A_G	0.928486	0.001526	2270	0.780053538180699	0.164079146705725	0.0428100272912049	0.00900075198637409	0.00405653583599778	0.0308555097065789
19_9927721_10977067	ENSG00000127445.9	PIN1	Heart_Left_Ventricle	COVID19_HGI_A2_ALL_eur_leave_ukbb_23andme_20210107	19_10466123_C_T	0.742142	1.915e-09	2943	0.00353890566031789	0.00098525192175742	0.741557222832861	0.206406332210855	0.0475122873742075	0.466522725842814
19_9927721_10977067	ENSG00000127445.9	PIN1	Heart_Left_Ventricle	COVID19_HGI_A2_ALL_leave_23andme_20210107	19_10427721_T_A	0.576104	4.581e-08	2504	0.0366633007484687	0.00859210564804345	0.732759822594871	0.171673174337411	0.0503115966712059	0.512076713592607
19_9927721_10977067	ENSG00000127445.9	PIN1	Heart_Left_Ventricle	COVID19_HGI_B2_ALL_eur_leave_ukbb_23andme_20210107	19_10427721_T_A	0.576104	2.05e-10	2647	0.000332069983411988	8.30840657498218e-05	0.751419698275513	0.18794534147869	0.0602198061966347	0.847393267003659
19_9927721_10977067	ENSG00000127445.9	PIN1	Colon_Sigmoid	COVID19_HGI_B1_ALL_eur_leave_ukbb_23andme_20210107	19_10714433_G_T	0.59273	0.0001103	2652	0.525085687379912	0.224855659609828	0.165583128034867	0.070893518242603	0.0135820067327889	0.0718112298945197
19_9927721_10977067	ENSG00000127445.9	PIN1	Cells_EBV-transformed_lymphocytes	COVID19_HGI_A2_ALL_leave_UKBB_23andme_20210107	19_10427721_T_A	0.391393	1.204e-08	2504	0.0115640011240674	0.0027535895150174	0.743713226019724	0.177026093081084	0.0649430902601082	0.737271929671443
19_9927721_10977067	ENSG00000127445.9	PIN1	Lung	COVID19_HGI_B2_ALL_leave_UKBB_23andme_20210107	19_10466123_C_T	0.750178	9.816e-08	2244	0.228942063324853	0.0732922482980073	0.50987032738845	0.163202378933147	0.0246929820555438	0.698069109348718
19_9927721_10977067	ENSG00000127445.9	PIN1	Esophagus_Muscularis	COVID19_HGI_B1_ALL_eur_leave_23andme_20210107	19_10474237_C_T	0.934409	0.0001851	2651	0.68349811610517	0.160472667210351	0.118171704038912	0.0277343989106658	0.0101231137349017	0.0628073036590702
19_9927721_10977067	ENSG00000127445.9	PIN1	Brain_Nucleus_accumbens_basal_ganglia	COVID19_HGI_A2_ALL_leave_23andme_20210107	19_10466123_C_T	0.198268	2.507e-08	2504	0.0356080639671607	0.00880210713035458	0.711669656110088	0.175852548567678	0.0680676242247187	0.376175358320426
19_9927721_10977067	ENSG00000127445.9	PIN1	Testis	COVID19_HGI_A2_ALL_leave_UKBB_23andme_20210107	19_10427721_T_A	0.817663	1.204e-08	2510	0.0115934824557753	0.00289543388488828	0.745610085677632	0.186159910869555	0.0537410871121487	0.74192680146053
19_9927721_10977067	ENSG00000127445.9	PIN1	Testis	COVID19_HGI_C2_ALL_eur_leave_ukbb_23andme_20210107	19_10481532_A_G	0.821851	4.517e-05	2836	0.761764393008908	0.214939445315739	0.0171204802611819	0.00482936849161472	0.00134631292255713	0.104127717038661
19_9927721_10977067	ENSG00000127445.9	PIN1	Artery_Aorta	COVID19_HGI_B2_ALL_leave_UKBB_23andme_20210107	19_10466123_C_T	0.688841	9.816e-08	2244	0.244285422884099	0.0560754592510956	0.54404108503822	0.124853308260686	0.0307447245658987	0.69854890312764
19_9927721_10977067	ENSG00000127445.9	PIN1	Testis	COVID19_HGI_B2_ALL_eur_leave_ukbb_23andme_20210107	19_10427721_T_A	0.817663	2.05e-10	2647	0.00033068094012554	8.63041910441065e-05	0.748276522019503	0.195236104254654	0.056070388594673	0.835877044689286
19_9927721_10977067	ENSG00000127445.9	PIN1	Heart_Atrial_Appendage	COVID19_HGI_C2_ALL_eur_leave_ukbb_23andme_20210107	19_10481532_A_G	0.439255	4.517e-05	2836	0.715075392989127	0.261558881593094	0.0160711556792128	0.0058770584460354	0.00141751129253088	0.10901291135361
19_9927721_10977067	ENSG00000127445.9	PIN1	Adrenal_Gland	COVID19_HGI_C2_ALL_leave_23andme_20210107	19_10556897_C_T	0.455783	6.05e-06	2698	0.728580613418448	0.181282679343822	0.0671545911615949	0.0167028727596355	0.00627924331649943	0.404244219828938
19_9927721_10977067	ENSG00000127445.9	PIN1	Pituitary	COVID19_HGI_A2_ALL_eur_leave_ukbb_23andme_20210107	19_10466123_C_T	0.953617	1.915e-09	2941	0.00353774186651886	0.000969184974754657	0.741313219485822	0.203035927154684	0.0511439265182204	0.495443359326594
19_9927721_10977067	ENSG00000127445.9	PIN1	Brain_Putamen_basal_ganglia	COVID19_HGI_B2_ALL_eur_leave_23andme_20210107	19_10466123_C_T	0.946652	1.268e-07	2644	0.211647935977845	0.0637859593744558	0.527249797294334	0.158862855909432	0.0384534514439327	0.425166934637207
19_9927721_10977067	ENSG00000127445.9	PIN1	Esophagus_Mucosa	COVID19_HGI_B1_ALL_eur_leave_23andme_20210107	19_10474237_C_T	0.840491	0.0001851	2651	0.692516167569105	0.152082792261867	0.119730857580806	0.0262845899035335	0.00938559268468802	0.0701263240511239
19_9927721_10977067	ENSG00000127445.9	PIN1	Artery_Tibial	COVID19_HGI_B1_ALL_eur_leave_23andme_20210107	19_10687492_C_T	0.0755167	0.0002596	2651	0.692275791877274	0.148752152741434	0.119689298424396	0.0257045546714076	0.0135782022854885	0.0559296757104447
19_9927721_10977067	ENSG00000127445.9	PIN1	Brain_Cortex	COVID19_HGI_C2_ALL_leave_23andme_20210107	19_10556897_C_T	0.78501	6.05e-06	2694	0.715703441094945	0.194879019630575	0.0659581407404667	0.0179542489414213	0.00550514959259193	0.416420125380048
19_9927721_10977067	ENSG00000127445.9	PIN1	Cells_EBV-transformed_lymphocytes	COVID19_HGI_B2_ALL_leave_UKBB_23andme_20210107	19_10466123_C_T	0.993081	9.816e-08	2241	0.245636406664722	0.0526035588606607	0.547044994644909	0.11711324716317	0.0376017926665386	0.699770606345939
19_9927721_10977067	ENSG00000127445.9	PIN1	Cells_EBV-transformed_lymphocytes	COVID19_HGI_C2_ALL_eur_leave_23andme_20210107	19_10556897_C_T	0.279875	1.836e-05	2822	0.750690493247939	0.203224754688809	0.0336383144204182	0.00910312367572027	0.00334331396711352	0.304071418657975
19_9927721_10977067	ENSG00000127445.9	PIN1	Brain_Caudate_basal_ganglia	COVID19_HGI_A2_ALL_eur_leave_ukbb_23andme_20210107	19_10466123_C_T	0.282351	1.915e-09	2938	0.00345064800756128	0.000968875926144201	0.723063076436772	0.202952710056575	0.0695646895729473	0.51921798389789
19_9927721_10977067	ENSG00000127445.9	PIN1	Brain_Nucleus_accumbens_basal_ganglia	COVID19_HGI_B2_ALL_leave_23andme_20210107	19_10427721_T_A	0.764091	1.017e-06	2516	0.515544101453365	0.12788187373583	0.265629613289025	0.0658649434637575	0.0250794680580232	0.626814293210863
19_9927721_10977067	ENSG00000127445.9	PIN1	Brain_Cortex	COVID19_HGI_B2_ALL_eur_leave_ukbb_23andme_20210107	19_10427721_T_A	0.0623507	2.05e-10	2643	0.000319940981986694	8.53219292714745e-05	0.723973758932555	0.192986842210839	0.0826341359453476	0.846803348148041
19_9927721_10977067	ENSG00000127445.9	PIN1	Thyroid	COVID19_HGI_A2_ALL_eur_leave_ukbb_23andme_20210107	19_10466123_C_T	0.663245	1.915e-09	2943	0.00363808153953779	0.000908633611633669	0.76233895499119	0.190356162372016	0.0427581674856232	0.464528427692172
19_9927721_10977067	ENSG00000127445.9	PIN1	Muscle_Skeletal	COVID19_HGI_B1_ALL_eur_leave_23andme_20210107	19_9996754_C_T	5.04128e-12	0.2527	2651	0.0163494198594437	0.82119805243014	0.00282669221657489	0.141961326980284	0.017664508513557	0.310522408099009
19_9927721_10977067	ENSG00000127445.9	PIN1	Skin_Not_Sun_Exposed_Suprapubic	COVID19_HGI_B1_ALL_leave_UKBB_23andme_20210107	19_10688076_A_G	0.412127	0.001526	2271	0.786054770980536	0.158240515318235	0.0431509948780311	0.00868284653988442	0.00387087228331426	0.0331865809216138
19_9927721_10977067	ENSG00000127445.9	PIN1	Pancreas	COVID19_HGI_A2_ALL_leave_23andme_20210107	19_10466123_C_T	0.000940115	2.507e-08	2504	0.0174544489342388	0.00926009935386979	0.348847993591473	0.18463433426231	0.439803123858109	0.686536990850624
19_9927721_10977067	ENSG00000127445.9	PIN1	Cells_Transformed_fibroblasts	COVID19_HGI_A2_ALL_leave_23andme_20210107	19_10466123_C_T	0.0669838	2.507e-08	2504	0.0354182963059936	0.00792309979141146	0.707876922916615	0.158262085845017	0.0905195951409633	0.470756063019554
19_9927721_10977067	ENSG00000127445.9	PIN1	Skin_Not_Sun_Exposed_Suprapubic	COVID19_HGI_B1_ALL_eur_leave_23andme_20210107	19_10474237_C_T	0.911733	0.0001851	2651	0.683296114631801	0.16166348631097	0.118136779497404	0.0279414435501988	0.00896217600962669	0.0698772657834764
19_9927721_10977067	ENSG00000127445.9	PIN1	Adrenal_Gland	COVID19_HGI_B2_ALL_eur_leave_23andme_20210107	19_10466123_C_T	0.305305	1.268e-07	2646	0.219605388879241	0.0538271273407274	0.547074039142452	0.134047000558302	0.0454464440792784	0.453712736628407
19_9927721_10977067	ENSG00000127445.9	PIN1	Artery_Coronary	COVID19_HGI_A2_ALL_leave_23andme_20210107	19_10466123_C_T	0.154882	2.507e-08	2504	0.0353822886219643	0.00850517870720074	0.707157266376622	0.169907099108067	0.079048167186147	0.35648894741348
19_9927721_10977067	ENSG00000127445.9	PIN1	Testis	COVID19_HGI_A2_ALL_eur_leave_ukbb_23andme_20210107	19_10466123_C_T	0.928073	1.915e-09	2943	0.00350814730198611	0.00102532728869278	0.735111986657404	0.214805857283805	0.0455486814681116	0.483279286128884
19_9927721_10977067	ENSG00000127445.9	PIN1	Minor_Salivary_Gland	COVID19_HGI_B1_ALL_leave_23andme_20210107	19_10474237_C_T	0.210297	0.0009212	2546	0.742696878398714	0.184362859715373	0.0542681318512287	0.0134660070603565	0.00520612297432803	0.0370861207029813
19_9927721_10977067	ENSG00000127445.9	PIN1	Adrenal_Gland	COVID19_HGI_A2_ALL_eur_leave_23andme_20210107	19_10466123_C_T	0.305305	3.738e-09	2918	0.00992118863320007	0.00269395141223095	0.728953450444228	0.197875926714847	0.0605554827954939	0.608879159384127
19_9927721_10977067	ENSG00000127445.9	PIN1	Brain_Amygdala	COVID19_HGI_B1_ALL_leave_UKBB_23andme_20210107	19_10688076_A_G	0.128989	0.001526	2270	0.764418995699127	0.179642453726585	0.0419518347234726	0.00985476817183484	0.00413194767898063	0.0373920454711151
19_9927721_10977067	ENSG00000127445.9	PIN1	Brain_Amygdala	COVID19_HGI_A2_ALL_eur_leave_ukbb_23andme_20210107	19_10466123_C_T	0.0179583	1.915e-09	2917	0.00315479659770399	0.000942004519880419	0.661066718581461	0.197253220730603	0.137583259570351	0.709322510684009
19_9927721_10977067	ENSG00000127445.9	PIN1	Adipose_Visceral_Omentum	COVID19_HGI_B2_ALL_leave_UKBB_23andme_20210107	19_10466123_C_T	0.521832	9.816e-08	2244	0.237160885280347	0.0632240389100897	0.528174230919053	0.140773783417192	0.030667061473318	0.69768771274183
19_9927721_10977067	ENSG00000127445.9	PIN1	Pancreas	COVID19_HGI_B1_ALL_eur_leave_23andme_20210107	19_10474237_C_T	0.336496	0.0001851	2651	0.546367488156034	0.297228263717332	0.0944628457423923	0.0513779767683993	0.0105634256158424	0.0590238424636222
19_9927721_10977067	ENSG00000127445.9	PIN1	Brain_Amygdala	COVID19_HGI_B2_ALL_leave_23andme_20210107	19_10427721_T_A	0.350187	1.017e-06	2509	0.509020779194053	0.131441232310367	0.262221513698255	0.0676821769043147	0.0296342978930097	0.577165695519558
19_9927721_10977067	ENSG00000127445.9	PIN1	Brain_Frontal_Cortex_BA9	COVID19_HGI_C2_ALL_eur_leave_23andme_20210107	19_10556897_C_T	0.245261	1.836e-05	2831	0.70402200041589	0.249722576218037	0.0315871946295892	0.0112007784592851	0.00346745027719863	0.285930618767503
19_9927721_10977067	ENSG00000127445.9	PIN1	Brain_Frontal_Cortex_BA9	COVID19_HGI_B1_ALL_leave_23andme_20210107	19_10474237_C_T	0.991208	0.0009212	2560	0.698068166185997	0.228560754505445	0.0512138594287247	0.0167629944781253	0.00539422540170755	0.0294237880562554
19_9927721_10977067	ENSG00000127445.9	PIN1	Ovary	COVID19_HGI_B1_ALL_leave_UKBB_23andme_20210107	19_10688076_A_G	0.175837	0.001526	2271	0.775470727736218	0.168793433592304	0.0425699768463553	0.009262123079336	0.00390373874578704	0.0385290953666445
19_9927721_10977067	ENSG00000127445.9	PIN1	Cells_Transformed_fibroblasts	COVID19_HGI_B2_ALL_eur_leave_ukbb_23andme_20210107	19_10427721_T_A	0.216127	2.05e-10	2647	0.000325921452780927	7.77543849072409e-05	0.737506585791939	0.175859140453913	0.0862305979164603	0.698579228488063
19_9927721_10977067	ENSG00000127445.9	PIN1	Muscle_Skeletal	COVID19_HGI_C2_ALL_leave_23andme_20210107	19_9996754_C_T	5.04128e-12	0.9028	2698	0.017737928163867	0.896467775929827	0.0016349368785827	0.0826275223453232	0.00153183668240044	0.28452534766828
19_9927721_10977067	ENSG00000127445.9	PIN1	Colon_Sigmoid	COVID19_HGI_B2_ALL_eur_leave_23andme_20210107	19_10466123_C_T	0.592964	1.268e-07	2646	0.194387309592177	0.082337100590221	0.484251463514131	0.205081615423306	0.0339425108801648	0.391030102201875
19_9927721_10977067	ENSG00000127445.9	PIN1	Brain_Cerebellum	COVID19_HGI_A2_ALL_eur_leave_ukbb_23andme_20210107	19_10466123_C_T	0.841794	1.915e-09	2937	0.00339068791235664	0.00110386233248231	0.710497558945768	0.231253730607911	0.0537541602014821	0.467303166430085
19_9927721_10977067	ENSG00000127445.9	PIN1	Brain_Anterior_cingulate_cortex_BA24	COVID19_HGI_C2_ALL_eur_leave_23andme_20210107	19_10556897_C_T	0.675728	1.836e-05	2833	0.754704713171158	0.19955516528246	0.0338533344123771	0.00894838736529543	0.00293839976870973	0.300709107396572
19_9927721_10977067	ENSG00000127445.9	PIN1	Brain_Hippocampus	COVID19_HGI_B1_ALL_leave_23andme_20210107	19_10474237_C_T	0.138176	0.0009212	2560	0.748355643853496	0.178592206638011	0.0548793202041356	0.0130916582931055	0.00508117101125179	0.041325224417051
19_9927721_10977067	ENSG00000127445.9	PIN1	Small_Intestine_Terminal_Ileum	COVID19_HGI_A2_ALL_leave_UKBB_23andme_20210107	19_10427721_T_A	0.954627	1.204e-08	2503	0.0115847573878846	0.00273966572311368	0.745048069215146	0.176131049893103	0.0644964577807522	0.70027429229738
19_9927721_10977067	ENSG00000127445.9	PIN1	Whole_Blood	COVID19_HGI_B1_ALL_eur_leave_23andme_20210107	19_10474237_C_T	0.72342	0.0001851	2651	0.678639017502396	0.166137975967951	0.117331602291075	0.0287148348991685	0.00917656933940973	0.0713232665047536
19_9927721_10977067	ENSG00000127445.9	PIN1	Brain_Nucleus_accumbens_basal_ganglia	COVID19_HGI_B1_ALL_eur_leave_23andme_20210107	19_10474237_C_T	0.493066	0.0001851	2650	0.669026629550615	0.174772579031976	0.115660720684386	0.0302041900497496	0.0103358806832731	0.0733045081979663
19_9927721_10977067	ENSG00000127445.9	PIN1	Esophagus_Muscularis	COVID19_HGI_C2_ALL_leave_23andme_20210107	19_10556897_C_T	0.904008	6.05e-06	2698	0.734421046365239	0.176862818819714	0.0676929144157757	0.0162970392938203	0.00472618110545074	0.41002083744803
19_9927721_10977067	ENSG00000127445.9	PIN1	Artery_Coronary	COVID19_HGI_C2_ALL_leave_UKBB_23andme_20210107	19_10427721_T_A	0.672723	0.0001974	2594	0.787293839312194	0.195970040312174	0.0125153183707623	0.00311415645339602	0.0011066455514739	0.13709459065792
19_9927721_10977067	ENSG00000127445.9	PIN1	Ovary	COVID19_HGI_A2_ALL_eur_leave_23andme_20210107	19_10466123_C_T	0.198673	3.738e-09	2912	0.00972185959332926	0.00270272198924451	0.714307521368963	0.1985060370657	0.0747618599827641	0.601649735794103
19_9927721_10977067	ENSG00000127445.9	PIN1	Esophagus_Mucosa	COVID19_HGI_B1_ALL_eur_leave_ukbb_23andme_20210107	19_10714433_G_T	0.666412	0.0001103	2653	0.61446986676324	0.135037652077407	0.193802378931347	0.0425764503993596	0.0141136518286473	0.0721492021114356
19_9927721_10977067	ENSG00000127445.9	PIN1	Brain_Substantia_nigra	COVID19_HGI_C2_ALL_leave_23andme_20210107	19_10556897_C_T	0.451878	6.05e-06	2681	0.714134775047188	0.195875617947677	0.0657470829510266	0.0180271460423708	0.00621537801173768	0.426842310622291
19_9927721_10977067	ENSG00000127445.9	PIN1	Whole_Blood	COVID19_HGI_C2_ALL_leave_UKBB_23andme_20210107	19_10427721_T_A	0.643823	0.0001974	2594	0.7941544202698	0.18923056064851	0.012624378483525	0.00300714459256543	0.000983496005600138	0.140539689079651
19_9927721_10977067	ENSG00000127445.9	PIN1	Skin_Not_Sun_Exposed_Suprapubic	COVID19_HGI_C2_ALL_eur_leave_ukbb_23andme_20210107	19_10481532_A_G	0.875538	4.517e-05	2836	0.779463822386679	0.197252599881457	0.0175182708826356	0.00443187357105315	0.00133343327817527	0.091377035547505
19_9927721_10977067	ENSG00000127445.9	PIN1	Adipose_Subcutaneous	COVID19_HGI_A2_ALL_leave_23andme_20210107	19_10427721_T_A	0.707612	4.581e-08	2504	0.0258481541275869	0.0203051604489667	0.5166062096503	0.405791416438301	0.0314490593348458	0.508362532708158
19_9927721_10977067	ENSG00000127445.9	PIN1	Skin_Not_Sun_Exposed_Suprapubic	COVID19_HGI_B2_ALL_eur_leave_ukbb_23andme_20210107	19_10427721_T_A	0.196528	2.05e-10	2647	0.000332027106637001	7.79032570439419e-05	0.751322675193232	0.176210186978432	0.0720572074646548	0.874608088226255
19_9927721_10977067	ENSG00000127445.9	PIN1	Heart_Left_Ventricle	COVID19_HGI_A2_ALL_eur_leave_23andme_20210107	19_10466123_C_T	0.742142	3.738e-09	2920	0.0100416952253428	0.00277293314932669	0.737807747258014	0.203693975272085	0.0456836490952315	0.520899010086883
19_9927721_10977067	ENSG00000127445.9	PIN1	Muscle_Skeletal	COVID19_HGI_A2_ALL_leave_UKBB_23andme_20210107	19_10427721_T_A	0.846523	1.204e-08	2510	0.000296758312391186	0.0149928565510867	0.0190853776310602	0.964232184123937	0.00139282338152445	0.645345050094661
19_9927721_10977067	ENSG00000127445.9	PIN1	Breast_Mammary_Tissue	COVID19_HGI_C2_ALL_leave_23andme_20210107	19_10556897_C_T	0.121099	6.05e-06	2698	0.705011773031927	0.202961142252424	0.0649822085711722	0.0186989491596933	0.00834592698478339	0.427073452533557
19_9927721_10977067	ENSG00000127445.9	PIN1	Colon_Transverse	COVID19_HGI_A2_ALL_leave_23andme_20210107	19_10427721_T_A	0.376148	4.581e-08	2504	0.0340064451285826	0.011066893547405	0.679659392111419	0.221130939397757	0.0541363298148363	0.474241747214672
19_9927721_10977067	ENSG00000127445.9	PIN1	Adipose_Visceral_Omentum	COVID19_HGI_B2_ALL_eur_leave_23andme_20210107	19_10466123_C_T	0.521832	1.268e-07	2647	0.212508659959143	0.0648996819961259	0.529396090462791	0.161644862517969	0.0315507050639709	0.419049260051055
19_9927721_10977067	ENSG00000127445.9	PIN1	Esophagus_Gastroesophageal_Junction	COVID19_HGI_A2_ALL_leave_23andme_20210107	19_10427721_T_A	0.455357	4.581e-08	2504	0.0365074162106343	0.00817030996657691	0.729644284060234	0.163230948791756	0.0624470409707989	0.419376802909778
19_9927721_10977067	ENSG00000127445.9	PIN1	Esophagus_Muscularis	COVID19_HGI_A2_ALL_leave_23andme_20210107	19_10427721_T_A	0.134952	4.581e-08	2504	0.0367726094886643	0.00815329554499302	0.734944488226133	0.162896108812971	0.0572334979272391	0.626312433286518
19_9927721_10977067	ENSG00000127445.9	PIN1	Brain_Cerebellum	COVID19_HGI_A2_ALL_leave_UKBB_23andme_20210107	19_10427721_T_A	0.198638	1.204e-08	2510	0.0111470965541478	0.003154514625422	0.716901728923968	0.202809890181354	0.0659867697151087	0.765168971141257
19_9927721_10977067	ENSG00000127445.9	PIN1	Brain_Amygdala	COVID19_HGI_B1_ALL_eur_leave_23andme_20210107	19_10474237_C_T	0.226602	0.0001851	2648	0.662824961109355	0.180679290160178	0.114531717008344	0.0312094174433028	0.0107546142788211	0.0760080339018304
19_9927721_10977067	ENSG00000127445.9	PIN1	Spleen	COVID19_HGI_B2_ALL_leave_23andme_20210107	19_10427721_T_A	0.694844	1.017e-06	2516	0.49930173134591	0.145248487264043	0.257260873391938	0.0748146452082828	0.0233742627898263	0.656941256946623
19_9927721_10977067	ENSG00000127445.9	PIN1	Heart_Atrial_Appendage	COVID19_HGI_A2_ALL_leave_23andme_20210107	19_10427721_T_A	0.0673631	4.581e-08	2504	0.0329944140413546	0.0109713391247516	0.659432742988218	0.219197902947078	0.0774036008985979	0.499496805319107
19_9927721_10977067	ENSG00000127445.9	PIN1	Skin_Sun_Exposed_Lower_leg	COVID19_HGI_B1_ALL_eur_leave_23andme_20210107	19_10474237_C_T	0.0117732	0.0001851	2651	0.673650823048527	0.167129157896265	0.11646918083767	0.0288815100706033	0.0138693281469354	0.176680404884105
19_9927721_10977067	ENSG00000127445.9	PIN1	Prostate	COVID19_HGI_B2_ALL_eur_leave_ukbb_23andme_20210107	19_10427721_T_A	0.00561659	2.05e-10	2640	0.000292604958603274	9.50524898645332e-05	0.662116803239233	0.214965591009912	0.122529948302386	0.885793843089294
19_9927721_10977067	ENSG00000127445.9	PIN1	Liver	COVID19_HGI_B1_ALL_leave_UKBB_23andme_20210107	19_10193325_C_T	0.00940546	0.006266	2270	0.784018858057156	0.160315666056497	0.0430019148328489	0.00878912913845361	0.00387443191504401	0.0374392878140581
19_9927721_10977067	ENSG00000127445.9	PIN1	Skin_Sun_Exposed_Lower_leg	COVID19_HGI_A2_ALL_eur_leave_ukbb_23andme_20210107	19_10466123_C_T	0.0360914	1.915e-09	2943	0.00323423078311157	0.000889860419517983	0.677714363628821	0.186333278392033	0.131828266776517	0.731588472032944
19_9927721_10977067	ENSG00000127445.9	PIN1	Esophagus_Gastroesophageal_Junction	COVID19_HGI_C2_ALL_eur_leave_23andme_20210107	19_10556897_C_T	0.639306	1.836e-05	2835	0.759629455159277	0.194717891050585	0.0341004511944808	0.00873824775012806	0.00281395484552952	0.286766816283262
19_9927721_10977067	ENSG00000127445.9	PIN1	Brain_Caudate_basal_ganglia	COVID19_HGI_C2_ALL_eur_leave_ukbb_23andme_20210107	19_10481532_A_G	0.635547	4.517e-05	2835	0.768881961572564	0.207652679042069	0.01726827780253	0.00466212517264804	0.00153495641018971	0.115111488346283
19_9927721_10977067	ENSG00000127445.9	PIN1	Cells_Transformed_fibroblasts	COVID19_HGI_B2_ALL_leave_23andme_20210107	19_10427721_T_A	0.216127	1.017e-06	2516	0.523615649367508	0.117650947240174	0.269788408133216	0.0605902723361279	0.0283547229229736	0.666561645959719
19_9927721_10977067	ENSG00000127445.9	PIN1	Brain_Hypothalamus	COVID19_HGI_A2_ALL_leave_23andme_20210107	19_10466123_C_T	0.0615177	2.507e-08	2504	0.0342501317883684	0.00865584855972463	0.68452976084386	0.172897797639135	0.0996664611689121	0.407635464021769
19_9927721_10977067	ENSG00000127445.9	PIN1	Brain_Cortex	COVID19_HGI_A2_ALL_eur_leave_ukbb_23andme_20210107	19_10466123_C_T	0.43418	1.915e-09	2934	0.00342530820807284	0.00101598129846444	0.717751956834635	0.212827560918423	0.0649791927404049	0.477005864235632
19_9927721_10977067	ENSG00000127445.9	PIN1	Heart_Atrial_Appendage	COVID19_HGI_B1_ALL_eur_leave_23andme_20210107	19_10474237_C_T	0.493087	0.0001851	2651	0.626939099552198	0.217537437988238	0.108393073773014	0.0376010640824649	0.00952932460408429	0.0680796590646105
19_9927721_10977067	ENSG00000127445.9	PIN1	Brain_Amygdala	COVID19_HGI_C2_ALL_leave_23andme_20210107	19_10556897_C_T	0.237238	6.05e-06	2695	0.712432639814375	0.196936507415353	0.0656574033253347	0.0181427303400594	0.0068307191048774	0.41998900172206
19_9927721_10977067	ENSG00000127445.9	PIN1	Cells_Transformed_fibroblasts	COVID19_HGI_B1_ALL_leave_UKBB_23andme_20210107	19_10688076_A_G	0.670273	0.001526	2271	0.78434970315355	0.15993779322406	0.0430573940555627	0.00877601150371521	0.00387909806311208	0.0322832938323262
19_9927721_10977067	ENSG00000127445.9	PIN1	Artery_Tibial	COVID19_HGI_B2_ALL_eur_leave_23andme_20210107	19_10466123_C_T	0.671076	1.268e-07	2647	0.229149054383864	0.0488881935940206	0.570850211692014	0.121759653563316	0.0293528867667858	0.411801320967826
19_9927721_10977067	ENSG00000127445.9	PIN1	Brain_Putamen_basal_ganglia	COVID19_HGI_C2_ALL_leave_UKBB_23andme_20210107	19_10427721_T_A	0.59941	0.0001974	2592	0.75745349186683	0.225796171836098	0.0120299880680153	0.00358499274631939	0.00113535548273709	0.131070167186936
19_9927721_10977067	ENSG00000127445.9	PIN1	Stomach	COVID19_HGI_B1_ALL_eur_leave_ukbb_23andme_20210107	19_10714433_G_T	0.103785	0.0001103	2653	0.566077399368116	0.183455530296618	0.178539506314119	0.0578473709907031	0.0140801930304442	0.104579069249723
19_9927721_10977067	ENSG00000127445.9	PIN1	Brain_Hippocampus	COVID19_HGI_B1_ALL_leave_UKBB_23andme_20210107	19_10688076_A_G	0.45554	0.001526	2270	0.779764249986456	0.164538716957732	0.0427771780553078	0.00902255138573594	0.00389730361476818	0.0346631212753361
19_9927721_10977067	ENSG00000127445.9	PIN1	Heart_Atrial_Appendage	COVID19_HGI_A2_ALL_eur_leave_23andme_20210107	19_10466123_C_T	0.221343	3.738e-09	2920	0.00910298287129194	0.00340606861320059	0.668836400117583	0.250190456749675	0.0684640916482497	0.518047035040821
19_9927721_10977067	ENSG00000127445.9	PIN1	Stomach	COVID19_HGI_A2_ALL_leave_23andme_20210107	19_10427721_T_A	0.141788	4.581e-08	2504	0.034092321199361	0.0106493974351572	0.681375727877815	0.21277981490995	0.0611027385777172	0.51391006966951
19_9927721_10977067	ENSG00000127445.9	PIN1	Brain_Nucleus_accumbens_basal_ganglia	COVID19_HGI_C2_ALL_eur_leave_23andme_20210107	19_10556897_C_T	0.383983	1.836e-05	2832	0.745602680900003	0.208373066354315	0.0334646580645023	0.00934913441996622	0.00321046026121352	0.295971499363133
19_9927721_10977067	ENSG00000127445.9	PIN1	Heart_Left_Ventricle	COVID19_HGI_C2_ALL_leave_23andme_20210107	19_10556897_C_T	0.107499	6.05e-06	2698	0.724090308660795	0.183873444166686	0.0667407116613206	0.0169395915323511	0.00835594397884709	0.457546027069349
19_9927721_10977067	ENSG00000127445.9	PIN1	Nerve_Tibial	COVID19_HGI_B2_ALL_leave_23andme_20210107	19_10427721_T_A	0.174365	1.017e-06	2516	0.479051940466577	0.164370818420072	0.246827344804767	0.0846655498977549	0.0250843464108293	0.735623722475266
19_9927721_10977067	ENSG00000127445.9	PIN1	Small_Intestine_Terminal_Ileum	COVID19_HGI_C2_ALL_eur_leave_ukbb_23andme_20210107	19_10481532_A_G	0.606334	4.517e-05	2829	0.770148530145359	0.206436294386027	0.0172807187516061	0.00463054744676545	0.00150390927024232	0.124435523626318
19_9927721_10977067	ENSG00000127445.9	PIN1	Colon_Transverse	COVID19_HGI_C2_ALL_leave_UKBB_23andme_20210107	19_10427721_T_A	0.376148	0.0001974	2594	0.737024064246149	0.246042085498369	0.0117161983879007	0.00390993212344907	0.0013077197441319	0.112040714814898
19_9927721_10977067	ENSG00000127445.9	PIN1	Pituitary	COVID19_HGI_C2_ALL_eur_leave_ukbb_23andme_20210107	19_10481532_A_G	0.232223	4.517e-05	2835	0.772626563952009	0.20371871961338	0.0173590483444638	0.00457534609979084	0.00172032199035594	0.148505031691339
19_9927721_10977067	ENSG00000127445.9	PIN1	Brain_Cerebellar_Hemisphere	COVID19_HGI_C2_ALL_leave_UKBB_23andme_20210107	19_10427721_T_A	0.426508	0.0001974	2589	0.775516720709424	0.207656217127872	0.0123116943503765	0.00329542061123208	0.00121994720109552	0.127899064827568
19_9927721_10977067	ENSG00000127445.9	PIN1	Breast_Mammary_Tissue	COVID19_HGI_C2_ALL_eur_leave_ukbb_23andme_20210107	19_10481532_A_G	0.144544	4.517e-05	2836	0.749296900609127	0.226912880786643	0.016840276225005	0.0050979630450604	0.00185197933416462	0.15834641981816
19_9927721_10977067	ENSG00000127445.9	PIN1	Vagina	COVID19_HGI_B1_ALL_leave_23andme_20210107	19_10474237_C_T	0.181559	0.0009212	2559	0.736459655742053	0.190257614435732	0.0540118008019323	0.0139481318039041	0.00532279721637872	0.0367634183531288
19_9927721_10977067	ENSG00000127445.9	PIN1	Nerve_Tibial	COVID19_HGI_C2_ALL_leave_23andme_20210107	19_10556897_C_T	0.187776	6.05e-06	2698	0.667727197900826	0.242047091269382	0.0615456219348424	0.0223035410600236	0.0063765478349262	0.439987201089862
19_9927721_10977067	ENSG00000127445.9	PIN1	Heart_Left_Ventricle	COVID19_HGI_A2_ALL_leave_UKBB_23andme_20210107	19_10427721_T_A	0.576104	1.204e-08	2510	0.0116869905784027	0.00274472345551362	0.751623861054424	0.176463551407652	0.057480873504008	0.758160011043041
19_9927721_10977067	ENSG00000127445.9	PIN1	Whole_Blood	COVID19_HGI_A2_ALL_leave_23andme_20210107	19_10427721_T_A	0.643823	4.581e-08	2504	0.0369024419718151	0.00845837403047102	0.737539345355153	0.169002602714154	0.048097235928407	0.507130920340711
19_9927721_10977067	ENSG00000127445.9	PIN1	Brain_Nucleus_accumbens_basal_ganglia	COVID19_HGI_B2_ALL_eur_leave_ukbb_23andme_20210107	19_10427721_T_A	0.764091	2.05e-10	2646	0.000326655174991483	8.50703033884609e-05	0.739166876484393	0.192432100250367	0.0679892977868609	0.750155649461347
19_9927721_10977067	ENSG00000127445.9	PIN1	Brain_Cortex	COVID19_HGI_B2_ALL_leave_23andme_20210107	19_10427721_T_A	0.0623507	1.017e-06	2516	0.510096069853292	0.129900768667374	0.262822562402332	0.0668999603431483	0.0302806387338542	0.71952869989604
19_9927721_10977067	ENSG00000127445.9	PIN1	Nerve_Tibial	COVID19_HGI_C2_ALL_leave_UKBB_23andme_20210107	19_10427721_T_A	0.174365	0.0001974	2594	0.728372084168273	0.254852383886325	0.0115786610672649	0.00405014716761673	0.00114672371052051	0.150848074529593
19_9927721_10977067	ENSG00000127445.9	PIN1	Brain_Cortex	COVID19_HGI_B2_ALL_eur_leave_23andme_20210107	19_10466123_C_T	0.43418	1.268e-07	2643	0.21607302697987	0.0576224008908513	0.538272085245049	0.143501983922619	0.0445305029616111	0.419716330853475
19_9927721_10977067	ENSG00000127445.9	PIN1	Skin_Not_Sun_Exposed_Suprapubic	COVID19_HGI_C2_ALL_eur_leave_23andme_20210107	19_10556897_C_T	0.896763	1.836e-05	2835	0.761936429485508	0.19275458834938	0.0342040133521674	0.00865047278038814	0.00245449603255634	0.275463860487682
19_9927721_10977067	ENSG00000127445.9	PIN1	Thyroid	COVID19_HGI_B2_ALL_leave_UKBB_23andme_20210107	19_10466123_C_T	0.663245	9.816e-08	2244	0.254061683708119	0.0471096905795646	0.565813516170305	0.104888519176423	0.0281265903655889	0.683578247561337
19_9927721_10977067	ENSG00000127445.9	PIN1	Brain_Putamen_basal_ganglia	COVID19_HGI_B2_ALL_leave_23andme_20210107	19_10427721_T_A	0.59941	1.017e-06	2515	0.499472589845647	0.144687788350983	0.257346416627582	0.0745244341220905	0.0239687710536973	0.664012533223413
19_9927721_10977067	ENSG00000127445.9	PIN1	Esophagus_Gastroesophageal_Junction	COVID19_HGI_C2_ALL_eur_leave_ukbb_23andme_20210107	19_10481532_A_G	0.706097	4.517e-05	2836	0.77730529426573	0.199321422402701	0.0174697584574985	0.00447827806985663	0.00142524680421416	0.106067428897648
19_9927721_10977067	ENSG00000127445.9	PIN1	Brain_Cerebellar_Hemisphere	COVID19_HGI_B1_ALL_eur_leave_ukbb_23andme_20210107	19_10653070_G_C	0.27394	7.366e-05	2647	0.58739790671155	0.160383080337629	0.185179704714471	0.0505449583191742	0.0164943499171755	0.0892093208519213
19_9927721_10977067	ENSG00000127445.9	PIN1	Spleen	COVID19_HGI_A2_ALL_leave_23andme_20210107	19_10427721_T_A	0.694844	4.581e-08	2504	0.0349409060600889	0.0101728267896069	0.698335709093627	0.203262796755503	0.0532877613011746	0.472167299457866
19_9927721_10977067	ENSG00000127445.9	PIN1	Nerve_Tibial	COVID19_HGI_A2_ALL_leave_23andme_20210107	19_10427721_T_A	0.174365	4.581e-08	2504	0.0335582390297447	0.0116646341100341	0.670701458298432	0.233080639237392	0.050995029324397	0.59351959348628
19_9927721_10977067	ENSG00000127445.9	PIN1	Brain_Frontal_Cortex_BA9	COVID19_HGI_A2_ALL_eur_leave_23andme_20210107	19_10466123_C_T	0.661014	3.738e-09	2911	0.00933887870573552	0.00338635542605394	0.68616758581276	0.248757748720203	0.0523494313352475	0.569502331362619
19_9927721_10977067	ENSG00000127445.9	PIN1	Colon_Sigmoid	COVID19_HGI_A2_ALL_leave_UKBB_23andme_20210107	19_10427721_T_A	0.117176	1.204e-08	2509	0.0101046536088082	0.00417122390141986	0.649858942195816	0.268195573962522	0.0676696063314337	0.794847562985271
19_9927721_10977067	ENSG00000127445.9	PIN1	Pancreas	COVID19_HGI_B1_ALL_leave_23andme_20210107	19_10464687_A_G	2.29488e-05	0.7517	2561	0.603300853189537	0.32321989000209	0.0442700461079188	0.023712287259592	0.00549692344086189	0.0284486072525503
19_9927721_10977067	ENSG00000127445.9	PIN1	Brain_Hypothalamus	COVID19_HGI_A2_ALL_leave_UKBB_23andme_20210107	19_10427721_T_A	0.139012	1.204e-08	2509	0.0110787445420704	0.0028054206927466	0.71250561994191	0.180331317255249	0.0932788975680243	0.557763420380165
19_9927721_10977067	ENSG00000127445.9	PIN1	Brain_Substantia_nigra	COVID19_HGI_A2_ALL_leave_UKBB_23andme_20210107	19_10427721_T_A	0.183462	1.204e-08	2506	0.011341482334796	0.0029107558470356	0.729401953988396	0.187129506028978	0.0692163018007945	0.720860332278952
19_9927721_10977067	ENSG00000127445.9	PIN1	Brain_Amygdala	COVID19_HGI_A2_ALL_eur_leave_23andme_20210107	19_10466123_C_T	0.0179583	3.738e-09	2909	0.00887292586535851	0.00264228819176284	0.651932113960478	0.193997749266466	0.142554922715936	0.728484191990207
19_9927721_10977067	ENSG00000127445.9	PIN1	Skin_Sun_Exposed_Lower_leg	COVID19_HGI_B1_ALL_eur_leave_ukbb_23andme_20210107	19_10690009_G_A	0.110816	9.423e-05	2653	0.599129374028818	0.148714273219364	0.18896402290004	0.0468878343238035	0.0163044955279736	0.098582815405674
19_9927721_10977067	ENSG00000127445.9	PIN1	Ovary	COVID19_HGI_B2_ALL_leave_23andme_20210107	19_10427721_T_A	0.405936	1.017e-06	2516	0.518519164068835	0.124032429084262	0.267162488420037	0.0638802243693477	0.0264056940575181	0.649803479926446
19_9927721_10977067	ENSG00000127445.9	PIN1	Liver	COVID19_HGI_B2_ALL_leave_UKBB_23andme_20210107	19_10466123_C_T	0.306849	9.816e-08	2244	0.246137469852535	0.0492898816488038	0.548165725920814	0.109725405482722	0.0466815170951251	0.725554543750162
19_9927721_10977067	ENSG00000127445.9	PIN1	Prostate	COVID19_HGI_C2_ALL_eur_leave_ukbb_23andme_20210107	19_10481532_A_G	0.224779	4.517e-05	2827	0.726784168112512	0.250163345774317	0.0158857623936096	0.00546627153306181	0.00170045218649973	0.1476855638582
19_9927721_10977067	ENSG00000127445.9	PIN1	Colon_Transverse	COVID19_HGI_C2_ALL_leave_23andme_20210107	19_10556897_C_T	0.951475	6.05e-06	2698	0.677713169949174	0.233517041413712	0.0624660470160307	0.0215189026660218	0.00478483895506174	0.397721686950425
19_9927721_10977067	ENSG00000127445.9	PIN1	Brain_Caudate_basal_ganglia	COVID19_HGI_C2_ALL_leave_UKBB_23andme_20210107	19_10427721_T_A	0.444589	0.0001974	2594	0.788706875935742	0.194506142570293	0.0125377808902565	0.00309083369219413	0.00115836691151404	0.136114495154487
19_9927721_10977067	ENSG00000127445.9	PIN1	Pancreas	COVID19_HGI_A2_ALL_eur_leave_ukbb_23andme_20210107	19_10466123_C_T	0.000940115	1.915e-09	2943	0.00147946260440831	0.000851874722283244	0.310012836033484	0.177995763333918	0.509660063305907	0.847963622312645
19_9927721_10977067	ENSG00000127445.9	PIN1	Minor_Salivary_Gland	COVID19_HGI_B2_ALL_leave_UKBB_23andme_20210107	19_10466123_C_T	0.121868	9.816e-08	2241	0.236354147708252	0.051602986819656	0.526372286618746	0.114851565179675	0.0708190136736707	0.684699024555497
19_9927721_10977067	ENSG00000127445.9	PIN1	Heart_Atrial_Appendage	COVID19_HGI_C2_ALL_eur_leave_23andme_20210107	19_10556897_C_T	0.925042	1.836e-05	2835	0.699098768743051	0.25565601548543	0.0313831741011747	0.0114742412579071	0.00238780041243712	0.277863296297557
19_9927721_10977067	ENSG00000127445.9	PIN1	Colon_Sigmoid	COVID19_HGI_B2_ALL_leave_23andme_20210107	19_10427721_T_A	0.117176	1.017e-06	2515	0.454966383935133	0.187568799013518	0.234412099509862	0.0966145391153404	0.0264381784261469	0.737235164225727
19_9927721_10977067	ENSG00000127445.9	PIN1	Vagina	COVID19_HGI_B2_ALL_eur_leave_ukbb_23andme_20210107	19_10466123_C_T	0.00492578	3.687e-10	2641	0.000305025799709536	8.14591141541053e-05	0.690223149913105	0.184203372801976	0.125186992371056	0.477834303789308
19_9927721_10977067	ENSG00000127445.9	PIN1	Esophagus_Gastroesophageal_Junction	COVID19_HGI_B1_ALL_eur_leave_23andme_20210107	19_10474237_C_T	0.150781	0.0001851	2651	0.681103521916829	0.163057130697381	0.117757696642183	0.0281814562059827	0.00990019453762437	0.0943131607440629
19_9927721_10977067	ENSG00000127445.9	PIN1	Pituitary	COVID19_HGI_B2_ALL_eur_leave_23andme_20210107	19_10466123_C_T	0.953617	1.268e-07	2646	0.221645628733797	0.0544144861689422	0.552157166739337	0.135519527754885	0.0362631906030384	0.418475111095907
19_9927721_10977067	ENSG00000127445.9	PIN1	Brain_Cortex	COVID19_HGI_A2_ALL_leave_23andme_20210107	19_10427721_T_A	0.0623507	4.581e-08	2503	0.03541515208857	0.00898264177021097	0.707813829338317	0.179460424403272	0.0683279523996305	0.518369824156133
19_9927721_10977067	ENSG00000127445.9	PIN1	Brain_Anterior_cingulate_cortex_BA24	COVID19_HGI_B2_ALL_leave_23andme_20210107	19_10427721_T_A	0.963219	1.017e-06	2508	0.522294378905589	0.121357814539505	0.269057547100861	0.0624921218605495	0.024798137593495	0.643478557809656
19_9927721_10977067	ENSG00000127445.9	PIN1	Brain_Frontal_Cortex_BA9	COVID19_HGI_B1_ALL_eur_leave_23andme_20210107	19_10474237_C_T	0.991208	0.0001851	2648	0.632379052092927	0.210790733028745	0.109302982191381	0.0364228281586957	0.011104404528251	0.06144540126049
19_9927721_10977067	ENSG00000127445.9	PIN1	Whole_Blood	COVID19_HGI_B1_ALL_leave_23andme_20210107	19_10474237_C_T	0.72342	0.0009212	2561	0.749906656154498	0.17701475136952	0.0550279384971548	0.0129842260012982	0.00506642797752851	0.030081586800002
19_9927721_10977067	ENSG00000127445.9	PIN1	Esophagus_Muscularis	COVID19_HGI_B1_ALL_leave_UKBB_23andme_20210107	19_10688076_A_G	0.174255	0.001526	2271	0.787363973070625	0.156976083412078	0.0432228643898887	0.00861348199193736	0.00382359713547109	0.0417770548659505
19_9927721_10977067	ENSG00000127445.9	PIN1	Esophagus_Muscularis	COVID19_HGI_B2_ALL_leave_23andme_20210107	19_10427721_T_A	0.134952	1.017e-06	2516	0.524197732398583	0.116729099895629	0.270088321351136	0.0601147831712172	0.0288700631834346	0.755921060183784
19_9927721_10977067	ENSG00000127445.9	PIN1	Heart_Left_Ventricle	COVID19_HGI_B2_ALL_leave_23andme_20210107	19_10427721_T_A	0.576104	1.017e-06	2516	0.520719257194713	0.123310625851356	0.268296067263397	0.0635105637410406	0.0241634859494933	0.646737115620913
19_9927721_10977067	ENSG00000127445.9	PIN1	Brain_Cortex	COVID19_HGI_C2_ALL_eur_leave_23andme_20210107	19_10556897_C_T	0.78501	1.836e-05	2830	0.741974137946423	0.212352869096172	0.0332651357365608	0.00951758578462057	0.00289027143622335	0.288906723901766
19_9927721_10977067	ENSG00000127445.9	PIN1	Liver	COVID19_HGI_A2_ALL_leave_23andme_20210107	19_10427721_T_A	0.447263	4.581e-08	2504	0.0364583383596276	0.00815158841960501	0.728663404634136	0.162855352056058	0.0638713165305731	0.430066082934193
19_9927721_10977067	ENSG00000127445.9	PIN1	Cells_EBV-transformed_lymphocytes	COVID19_HGI_B1_ALL_leave_23andme_20210107	19_10474237_C_T	0.512788	0.0009212	2553	0.744438348324243	0.182417811460793	0.0544435249870779	0.0133355232731346	0.00536479195475131	0.0326366004824658
19_9927721_10977067	ENSG00000127445.9	PIN1	Adrenal_Gland	COVID19_HGI_A2_ALL_leave_UKBB_23andme_20210107	19_10427721_T_A	0.809143	1.204e-08	2510	0.0116606426274118	0.00265206921678439	0.749929348808366	0.170496911597488	0.0652610277499496	0.682386961130352
19_9927721_10977067	ENSG00000127445.9	PIN1	Brain_Cortex	COVID19_HGI_A2_ALL_eur_leave_23andme_20210107	19_10466123_C_T	0.43418	3.738e-09	2911	0.00975127709721279	0.00286996576694004	0.716467956492769	0.210808534502624	0.0601022661404539	0.555477599487199
19_9927721_10977067	ENSG00000127445.9	PIN1	Brain_Anterior_cingulate_cortex_BA24	COVID19_HGI_B1_ALL_leave_23andme_20210107	19_10474237_C_T	0.846915	0.0009212	2558	0.748993710718615	0.177974232080223	0.0548850559116473	0.0130365553768665	0.00511044591264847	0.0340216103456341
19_9927721_10977067	ENSG00000127445.9	PIN1	Brain_Caudate_basal_ganglia	COVID19_HGI_A2_ALL_leave_UKBB_23andme_20210107	19_10427721_T_A	0.444589	1.204e-08	2509	0.0114787979917529	0.00273480773858943	0.738234282574819	0.175811555789946	0.071740555904893	0.644606995766297
19_9927721_10977067	ENSG00000127445.9	PIN1	Uterus	COVID19_HGI_B1_ALL_leave_23andme_20210107	19_10474237_C_T	0.283855	0.0009212	2554	0.73936589726373	0.18709414366308	0.0541410076610377	0.0136945020422814	0.00570444936987036	0.0329167163518138
19_9927721_10977067	ENSG00000127445.9	PIN1	Prostate	COVID19_HGI_B1_ALL_leave_UKBB_23andme_20210107	19_10688076_A_G	0.043165	0.001526	2269	0.734201341238058	0.209625940132023	0.0402694371829608	0.0114931425812519	0.00441013886570661	0.0438569376487989
19_9927721_10977067	ENSG00000127445.9	PIN1	Prostate	COVID19_HGI_B2_ALL_eur_leave_23andme_20210107	19_10466123_C_T	0.242107	1.268e-07	2640	0.204782930838819	0.0665235734585683	0.510121329729124	0.165659598783317	0.0529125671901723	0.411510821472742
19_9927721_10977067	ENSG00000127445.9	PIN1	Testis	COVID19_HGI_A2_ALL_leave_23andme_20210107	19_10427721_T_A	0.817663	4.581e-08	2504	0.0363286607306683	0.00905413590949699	0.726071642450948	0.18091007665163	0.0476354842572573	0.494267924490778
19_9927721_10977067	ENSG00000127445.9	PIN1	Liver	COVID19_HGI_B1_ALL_leave_23andme_20210107	19_10474237_C_T	0.432334	0.0009212	2560	0.753252634526218	0.173927823261359	0.0552440164358023	0.0127511502955367	0.00482437548108387	0.0375464780396026
19_9927721_10977067	ENSG00000127445.9	PIN1	Brain_Putamen_basal_ganglia	COVID19_HGI_C2_ALL_eur_leave_23andme_20210107	19_10556897_C_T	0.724596	1.836e-05	2826	0.72226021291341	0.232036620086817	0.0323459167095639	0.0103886285515598	0.00296862173864981	0.296551309616632
19_9927721_10977067	ENSG00000127445.9	PIN1	Artery_Aorta	COVID19_HGI_B1_ALL_eur_leave_ukbb_23andme_20210107	19_10653070_G_C	0.0720832	7.366e-05	2653	0.584903176024216	0.157152419858813	0.184477112856813	0.0495415851038162	0.0239257061563418	0.107531733189343
19_9927721_10977067	ENSG00000127445.9	PIN1	Brain_Putamen_basal_ganglia	COVID19_HGI_C2_ALL_eur_leave_ukbb_23andme_20210107	19_10481532_A_G	0.733235	4.517e-05	2827	0.739138121983784	0.237532258795792	0.0165470164397751	0.00531614614426951	0.0014664566363795	0.120417819144202
19_9927721_10977067	ENSG00000127445.9	PIN1	Lung	COVID19_HGI_B1_ALL_leave_UKBB_23andme_20210107	19_10688076_A_G	0.463129	0.001526	2271	0.712953551710412	0.23099553444014	0.0391380552525033	0.012676415709431	0.00423644288751429	0.0268851641572239
19_9927721_10977067	ENSG00000127445.9	PIN1	Brain_Cerebellar_Hemisphere	COVID19_HGI_B1_ALL_leave_23andme_20210107	19_10474237_C_T	0.129255	0.0009212	2555	0.733050715085299	0.193599349856403	0.0537120583580124	0.0141799447469737	0.00545793195331112	0.0380209461792557
19_9927721_10977067	ENSG00000127445.9	PIN1	Brain_Anterior_cingulate_cortex_BA24	COVID19_HGI_A2_ALL_eur_leave_ukbb_23andme_20210107	19_10466123_C_T	0.96001	1.915e-09	2922	0.00352539757046606	0.000962569628653221	0.738724398770529	0.201645135552039	0.0551424984783128	0.50902441104099
19_9927721_10977067	ENSG00000127445.9	PIN1	Brain_Amygdala	COVID19_HGI_C2_ALL_eur_leave_ukbb_23andme_20210107	19_10481532_A_G	0.18959	4.517e-05	2835	0.75648243135037	0.219793058178888	0.0169994339695704	0.00493733235254989	0.00178774414862152	0.163523187552604
19_9927721_10977067	ENSG00000127445.9	PIN1	Artery_Tibial	COVID19_HGI_C2_ALL_leave_UKBB_23andme_20210107	19_10427721_T_A	0.985086	0.0001974	2594	0.813943622882871	0.16949697315117	0.0129389601030414	0.0026935036216957	0.000926940241222582	0.139861920124656
19_9927721_10977067	ENSG00000127445.9	PIN1	Uterus	COVID19_HGI_B2_ALL_leave_23andme_20210107	19_10427721_T_A	0.235625	1.017e-06	2511	0.514644394097065	0.128211449256857	0.265144274028011	0.0660284382124435	0.0259714444056236	0.697082239950238
19_9927721_10977067	ENSG00000127445.9	PIN1	Prostate	COVID19_HGI_A2_ALL_leave_23andme_20210107	19_10427721_T_A	0.00561659	4.581e-08	2503	0.0329755204848124	0.0102635870804273	0.65905497761794	0.205037320382881	0.0926685944339394	0.603572067639361
19_9927721_10977067	ENSG00000127445.9	PIN1	Brain_Spinal_cord_cervical_c-1	COVID19_HGI_A2_ALL_leave_UKBB_23andme_20210107	19_10427721_T_A	0.0689951	1.204e-08	2506	0.011324696295823	0.00284427068838284	0.728323083747465	0.182848391503621	0.0746595577647085	0.757166469949777
19_9927721_10977067	ENSG00000127445.9	PIN1	Heart_Left_Ventricle	COVID19_HGI_B1_ALL_leave_UKBB_23andme_20210107	19_10688076_A_G	0.0161228	0.001526	2271	0.776700129830676	0.167557450129168	0.0426374656848428	0.0091942660026692	0.00391068835264414	0.0686540811685328
19_9927721_10977067	ENSG00000127445.9	PIN1	Minor_Salivary_Gland	COVID19_HGI_C2_ALL_eur_leave_23andme_20210107	19_10556897_C_T	0.14869	1.836e-05	2810	0.748398821213862	0.205326139255328	0.0335094247098787	0.00918986578148958	0.00357574903944152	0.317953149859737
19_9927721_10977067	ENSG00000127445.9	PIN1	Adrenal_Gland	COVID19_HGI_C2_ALL_eur_leave_ukbb_23andme_20210107	19_10481532_A_G	0.0291919	4.517e-05	2834	0.772055757986029	0.203393620751131	0.017347093094304	0.00456735509693882	0.00263617307159699	0.298461360626656
19_9927721_10977067	ENSG00000127445.9	PIN1	Skin_Sun_Exposed_Lower_leg	COVID19_HGI_B1_ALL_leave_UKBB_23andme_20210107	19_10193325_C_T	0.0177333	0.006266	2271	0.77823871738485	0.165609595147766	0.0427219274629792	0.00908690505269696	0.00434285495170747	0.0282407283126603
19_9927721_10977067	ENSG00000127445.9	PIN1	Heart_Atrial_Appendage	COVID19_HGI_B2_ALL_leave_UKBB_23andme_20210107	19_10466123_C_T	0.221343	9.816e-08	2244	0.225192677192103	0.0698568009300018	0.50152017666801	0.155528183085043	0.0479021621248422	0.671053489056041
19_9927721_10977067	ENSG00000127445.9	PIN1	Liver	COVID19_HGI_B2_ALL_leave_23andme_20210107	19_10427721_T_A	0.447263	1.017e-06	2516	0.524714577423619	0.118526080155232	0.270354621253984	0.0610441711302633	0.0253605500369027	0.665764785302866
19_9927721_10977067	ENSG00000127445.9	PIN1	Vagina	COVID19_HGI_A2_ALL_eur_leave_23andme_20210107	19_10466123_C_T	0.00492578	3.738e-09	2911	0.00808043860435739	0.00237738307342376	0.593705102501368	0.174455332033969	0.221381743786881	0.819916013420228
19_9927721_10977067	ENSG00000127445.9	PIN1	Esophagus_Mucosa	COVID19_HGI_A2_ALL_eur_leave_23andme_20210107	19_10466123_C_T	0.53545	3.738e-09	2920	0.0103139524205549	0.00251630272733128	0.75781168716721	0.184839368444279	0.0445186892406246	0.537187938974604
19_9927721_10977067	ENSG00000127445.9	PIN1	Small_Intestine_Terminal_Ileum	COVID19_HGI_A2_ALL_eur_leave_23andme_20210107	19_10466123_C_T	0.530607	3.738e-09	2913	0.00992210209436247	0.00274091701059333	0.72902021135154	0.201330166982071	0.0569866025614337	0.569650499754201
19_9927721_10977067	ENSG00000127445.9	PIN1	Brain_Hippocampus	COVID19_HGI_C2_ALL_eur_leave_23andme_20210107	19_10556897_C_T	0.854376	1.836e-05	2832	0.754661108996074	0.199725446040433	0.033757371813217	0.00893115962080762	0.00292491352946802	0.299679836485956
19_9927721_10977067	ENSG00000127445.9	PIN1	Nerve_Tibial	COVID19_HGI_C2_ALL_eur_leave_23andme_20210107	19_10556897_C_T	0.187776	1.836e-05	2835	0.692825696211719	0.261179745001969	0.0311015702188591	0.0117214226911475	0.00317156587630533	0.322490281985675
19_9927721_10977067	ENSG00000127445.9	PIN1	Brain_Substantia_nigra	COVID19_HGI_C2_ALL_eur_leave_ukbb_23andme_20210107	19_10481532_A_G	0.876365	4.517e-05	2814	0.758766363813357	0.218270033270562	0.0166782398857704	0.00479624592806506	0.00148911710224598	0.129938224871152
19_9927721_10977067	ENSG00000127445.9	PIN1	Thyroid	COVID19_HGI_C2_ALL_eur_leave_ukbb_23andme_20210107	19_10481532_A_G	0.252873	4.517e-05	2836	0.788236334038181	0.188364265592747	0.0177154310727795	0.0042319917493968	0.00145197754689597	0.136448057095399
19_9927721_10977067	ENSG00000127445.9	PIN1	Pituitary	COVID19_HGI_B2_ALL_eur_leave_ukbb_23andme_20210107	19_10427721_T_A	0.651486	2.05e-10	2646	0.000332906422704997	8.17292542032924e-05	0.753312421340586	0.184878450999675	0.0613944919828307	0.829109752466062
19_9927721_10977067	ENSG00000127445.9	PIN1	Whole_Blood	COVID19_HGI_B1_ALL_leave_UKBB_23andme_20210107	19_10688076_A_G	0.0621855	0.001526	2271	0.779776775221846	0.16453496128394	0.0428063601619418	0.00902840167155562	0.00385350166071667	0.0556020836864198
19_9927721_10977067	ENSG00000127445.9	PIN1	Artery_Tibial	COVID19_HGI_A2_ALL_eur_leave_23andme_20210107	19_10466123_C_T	0.671076	3.738e-09	2920	0.0104078198297876	0.00248065268757917	0.76470854075545	0.182224342443075	0.0401786442841084	0.540838948402916
19_9927721_10977067	ENSG00000127445.9	PIN1	Brain_Cortex	COVID19_HGI_B1_ALL_eur_leave_23andme_20210107	19_10636320_C_T	0.0141479	0.000481	2646	0.663687216215683	0.177523989366586	0.114654944255631	0.0306545863664584	0.0134792637956415	0.0614398960514513
19_9927721_10977067	ENSG00000127445.9	PIN1	Adipose_Subcutaneous	COVID19_HGI_A2_ALL_leave_UKBB_23andme_20210107	19_10427721_T_A	0.707612	1.204e-08	2510	0.00826322549139322	0.00649613833979239	0.531431715199787	0.417749215994782	0.0360597049742452	0.752123344280814
19_9927721_10977067	ENSG00000127445.9	PIN1	Adipose_Visceral_Omentum	COVID19_HGI_B1_ALL_eur_leave_ukbb_23andme_20210107	19_10714433_G_T	0.55718	0.0001103	2653	0.575292292156897	0.175484706834595	0.181445862248984	0.0553350297365225	0.0124421090230015	0.0821110980733417
19_9927721_10977067	ENSG00000127445.9	PIN1	Adipose_Visceral_Omentum	COVID19_HGI_B2_ALL_eur_leave_ukbb_23andme_20210107	19_10427721_T_A	0.764838	2.05e-10	2647	0.000320449817957815	9.78646765980127e-05	0.725125177073177	0.221398592141082	0.0530579162911848	0.827331657496418
19_9927721_10977067	ENSG00000127445.9	PIN1	Brain_Frontal_Cortex_BA9	COVID19_HGI_C2_ALL_leave_UKBB_23andme_20210107	19_10427721_T_A	0.588691	0.0001974	2592	0.738938226132149	0.244045332484314	0.0117402851315629	0.00387600351521279	0.00140015273676166	0.105492583250123
19_9927721_10977067	ENSG00000127445.9	PIN1	Pancreas	COVID19_HGI_C2_ALL_leave_UKBB_23andme_20210107	19_10481532_A_G	7.16527e-05	0.0002698	2594	0.628533545309418	0.33850074060763	0.00999156481793832	0.0053634100765522	0.0176107391884615	0.386017426345968
19_9927721_10977067	ENSG00000127445.9	PIN1	Adrenal_Gland	COVID19_HGI_B1_ALL_eur_leave_23andme_20210107	19_10474237_C_T	0.740655	0.0001851	2649	0.678199181884906	0.166175457454003	0.117234370647538	0.0287156249479521	0.00967536506560103	0.0751176959631462
19_9927721_10977067	ENSG00000127445.9	PIN1	Breast_Mammary_Tissue	COVID19_HGI_B2_ALL_leave_23andme_20210107	19_10427721_T_A	0.249283	1.017e-06	2516	0.507517086612752	0.135157684417796	0.261493763723553	0.0696126022266381	0.0262188630192613	0.678235070712048
19_9927721_10977067	ENSG00000127445.9	PIN1	Brain_Caudate_basal_ganglia	COVID19_HGI_A2_ALL_leave_23andme_20210107	19_10427721_T_A	0.444589	4.581e-08	2503	0.0357803878463528	0.00850459473536166	0.715113499255899	0.169903717431264	0.0706978007311226	0.384231092355999
19_9927721_10977067	ENSG00000127445.9	PIN1	Muscle_Skeletal	COVID19_HGI_B1_ALL_eur_leave_ukbb_23andme_20210107	19_10010428_T_C	8.27246e-08	0.03275	2653	0.0145889893474764	0.732777103768805	0.0046013335961264	0.231099275353411	0.0169332979341821	0.363539642217035
19_9927721_10977067	ENSG00000127445.9	PIN1	Minor_Salivary_Gland	COVID19_HGI_C2_ALL_leave_UKBB_23andme_20210107	19_10427721_T_A	0.549363	0.0001974	2578	0.785745267803298	0.197400383661093	0.0124378187372579	0.00312342210377073	0.00129310769458009	0.124519592050536
19_9927721_10977067	ENSG00000127445.9	PIN1	Brain_Cerebellar_Hemisphere	COVID19_HGI_A2_ALL_eur_leave_23andme_20210107	19_10466123_C_T	0.835677	3.738e-09	2909	0.0097910843461486	0.00292545362553332	0.719392511390307	0.214892492380674	0.0529984582573378	0.555741673852171
19_9927721_10977067	ENSG00000127445.9	PIN1	Brain_Cerebellar_Hemisphere	COVID19_HGI_B1_ALL_leave_UKBB_23andme_20210107	19_10688076_A_G	0.508789	0.001526	2266	0.764438038265952	0.179768398269912	0.04190409484758	0.00985030040493132	0.004039168211625	0.0322454931834529
19_9927721_10977067	ENSG00000127445.9	PIN1	Esophagus_Mucosa	COVID19_HGI_B2_ALL_eur_leave_23andme_20210107	19_10466123_C_T	0.53545	1.268e-07	2647	0.227553106829721	0.0495441354559301	0.566874428324365	0.123390433996222	0.0326378953937617	0.408433291487324
19_9927721_10977067	ENSG00000127445.9	PIN1	Minor_Salivary_Gland	COVID19_HGI_B1_ALL_leave_UKBB_23andme_20210107	19_10688076_A_G	0.697778	0.001526	2261	0.774103971072096	0.17025358339982	0.0423557128416655	0.00931158472283797	0.00397514796358057	0.0343425078299107
19_9927721_10977067	ENSG00000127445.9	PIN1	Ovary	COVID19_HGI_B1_ALL_leave_23andme_20210107	19_10474237_C_T	0.718631	0.0009212	2561	0.745106069177218	0.18168407908485	0.0546756727814581	0.0133267189173867	0.00520746003908751	0.0337895947480364
19_9927721_10977067	ENSG00000127445.9	PIN1	Ovary	COVID19_HGI_B2_ALL_eur_leave_ukbb_23andme_20210107	19_10427721_T_A	0.405936	2.05e-10	2643	0.000327168734432848	8.23188170235076e-05	0.740328969787337	0.186200866466542	0.0730606761946649	0.758776587428983
19_9927721_10977067	ENSG00000127445.9	PIN1	Brain_Caudate_basal_ganglia	COVID19_HGI_B2_ALL_leave_23andme_20210107	19_10427721_T_A	0.444589	1.017e-06	2516	0.518448367536958	0.12432756770332	0.267126011122883	0.0640326322479228	0.0260654213889161	0.644920668043866
19_9927721_10977067	ENSG00000127445.9	PIN1	Minor_Salivary_Gland	COVID19_HGI_A2_ALL_eur_leave_ukbb_23andme_20210107	19_10466123_C_T	0.121868	1.915e-09	2909	0.00337405293397145	0.000958662034497624	0.707010301535829	0.200793375467058	0.0878636080286446	0.568358049352916
19_9927721_10977067	ENSG00000127445.9	PIN1	Adipose_Subcutaneous	COVID19_HGI_C2_ALL_leave_23andme_20210107	19_10556897_C_T	0.318462	6.05e-06	2698	0.504279724145993	0.407248193062925	0.0464803730464572	0.0375323421925683	0.00445936755205646	0.381151185466796
19_9927721_10977067	ENSG00000127445.9	PIN1	Esophagus_Mucosa	COVID19_HGI_C2_ALL_leave_UKBB_23andme_20210107	19_10427721_T_A	0.279813	0.0001974	2594	0.810637092638795	0.172696856275635	0.0128863974172426	0.00274426252686026	0.0010353911414667	0.159166268475806
19_9927721_10977067	ENSG00000127445.9	PIN1	Liver	COVID19_HGI_C2_ALL_eur_leave_ukbb_23andme_20210107	19_10481532_A_G	0.84362	4.517e-05	2834	0.77702921783106	0.199584570644846	0.0174570510388514	0.00448250060537191	0.00144665987987071	0.112933198611754
19_9927721_10977067	ENSG00000127445.9	PIN1	Artery_Coronary	COVID19_HGI_B1_ALL_eur_leave_23andme_20210107	19_10474237_C_T	0.59635	0.0001851	2649	0.673052551624339	0.171342677481969	0.116217014273646	0.0295761908147652	0.0098115658052804	0.0741132689754566
19_9927721_10977067	ENSG00000127445.9	PIN1	Artery_Tibial	COVID19_HGI_B2_ALL_leave_23andme_20210107	19_10427721_T_A	0.985086	1.017e-06	2516	0.537178789289896	0.107998806190048	0.276776697985456	0.0556230226680746	0.0224226838665257	0.618897603596269
19_9927721_10977067	ENSG00000127445.9	PIN1	Spleen	COVID19_HGI_B2_ALL_eur_leave_23andme_20210107	19_10466123_C_T	0.643298	1.268e-07	2645	0.211512018238533	0.0643216072397988	0.526907185104858	0.160197412341182	0.0370617770756281	0.427475220561567
19_9927721_10977067	ENSG00000127445.9	PIN1	Nerve_Tibial	COVID19_HGI_B1_ALL_leave_UKBB_23andme_20210107	19_10221151_C_G	0.000250364	0.1728	2271	0.714901499612754	0.228865837727356	0.0392449891368327	0.012559312686381	0.00442836083667692	0.0359698543349608
19_9927721_10977067	ENSG00000127445.9	PIN1	Esophagus_Gastroesophageal_Junction	COVID19_HGI_B2_ALL_leave_23andme_20210107	19_10427721_T_A	0.455357	1.017e-06	2516	0.525445031669781	0.11790769541151	0.270730981449719	0.0607257237530302	0.02519056771596	0.639052701477309
19_9927721_10977067	ENSG00000127445.9	PIN1	Cells_EBV-transformed_lymphocytes	COVID19_HGI_A2_ALL_leave_23andme_20210107	19_10427721_T_A	0.391393	4.581e-08	2498	0.0362682702598031	0.00861765603690062	0.724862676572684	0.172175592245554	0.058075804885059	0.487275029737339
19_9927721_10977067	ENSG00000127445.9	PIN1	Colon_Transverse	COVID19_HGI_C2_ALL_eur_leave_ukbb_23andme_20210107	19_10481532_A_G	0.0435539	4.517e-05	2836	0.718711214554356	0.257064273792042	0.0161528699361562	0.00577516419890905	0.00229647751853733	0.257570781470755
19_9927721_10977067	ENSG00000127445.9	PIN1	Prostate	COVID19_HGI_C2_ALL_leave_23andme_20210107	19_10556897_C_T	0.663567	6.05e-06	2694	0.68414925070827	0.226454179466641	0.0630444570630562	0.0208622971173297	0.00548981564470319	0.410451890154448
19_9927721_10977067	ENSG00000127445.9	PIN1	Prostate	COVID19_HGI_C2_ALL_leave_UKBB_23andme_20210107	19_10427721_T_A	0.00561659	0.0001974	2592	0.744167782228434	0.238830730572558	0.0118257829610972	0.00379394565499272	0.00138175858291775	0.240541641499105
19_9927721_10977067	ENSG00000127445.9	PIN1	Minor_Salivary_Gland	COVID19_HGI_B2_ALL_leave_23andme_20210107	19_10427721_T_A	0.549363	1.017e-06	2508	0.515968489822082	0.126073593227077	0.265826687826499	0.064925841884107	0.0272053872402344	0.630361267502165
19_9927721_10977067	ENSG00000127445.9	PIN1	Spleen	COVID19_HGI_B1_ALL_eur_leave_ukbb_23andme_20210107	19_10653070_G_C	0.568342	7.366e-05	2649	0.573974008662601	0.174690627840578	0.180929396931715	0.0550510234430074	0.015354943122099	0.072639622958998
19_9927721_10977067	ENSG00000127445.9	PIN1	Artery_Tibial	COVID19_HGI_A2_ALL_eur_leave_ukbb_23andme_20210107	19_10466123_C_T	0.671076	1.915e-09	2943	0.00366667546963375	0.000881317027427527	0.768330647742313	0.184632399274812	0.0424889604858129	0.476214171123743
19_9927721_10977067	ENSG00000127445.9	PIN1	Brain_Frontal_Cortex_BA9	COVID19_HGI_B2_ALL_eur_leave_23andme_20210107	19_10466123_C_T	0.661014	1.268e-07	2645	0.206754746782793	0.0684769478898096	0.515060747940424	0.170548401931379	0.0391591554555935	0.425845364953672
19_9927721_10977067	ENSG00000127445.9	PIN1	Skin_Sun_Exposed_Lower_leg	COVID19_HGI_B2_ALL_leave_UKBB_23andme_20210107	19_10466123_C_T	0.0360914	9.816e-08	2244	0.226285999184019	0.0472715938029661	0.503955082835376	0.105159888373563	0.117327435804076	0.797204410282204
19_9927721_10977067	ENSG00000127445.9	PIN1	Brain_Frontal_Cortex_BA9	COVID19_HGI_B2_ALL_eur_leave_ukbb_23andme_20210107	19_10427721_T_A	0.588691	2.05e-10	2645	0.000310896494129942	0.000102968581659825	0.703507575656428	0.232937805284372	0.0631407539834103	0.81740429775651
19_9927721_10977067	ENSG00000127445.9	PIN1	Thyroid	COVID19_HGI_C2_ALL_leave_23andme_20210107	19_10556897_C_T	0.463459	6.05e-06	2698	0.742732263528918	0.168183064896705	0.0684589743141627	0.0154966077882777	0.00512908947193741	0.426297023385045
19_9927721_10977067	ENSG00000127445.9	PIN1	Heart_Left_Ventricle	COVID19_HGI_B1_ALL_eur_leave_ukbb_23andme_20210107	19_10714433_G_T	0.0301948	0.0001103	2653	0.597759509324525	0.150570367989239	0.188531970731389	0.0474738825599641	0.0156642693948829	0.141374871428632
19_9927721_10977067	ENSG00000127445.9	PIN1	Brain_Hippocampus	COVID19_HGI_B1_ALL_eur_leave_23andme_20210107	19_10474237_C_T	0.138176	0.0001851	2648	0.676151356294021	0.167682889419703	0.116810711472475	0.028958202323805	0.0103968404899953	0.0865946139823772
19_9927721_10977067	ENSG00000127445.9	PIN1	Pituitary	COVID19_HGI_B1_ALL_eur_leave_23andme_20210107	19_10474237_C_T	0.209722	0.0001851	2650	0.676806589934037	0.166642705786289	0.117005611179131	0.028798268822229	0.0107468242783139	0.0795912314026579
19_9927721_10977067	ENSG00000127445.9	PIN1	Thyroid	COVID19_HGI_B2_ALL_eur_leave_23andme_20210107	19_10466123_C_T	0.663245	1.268e-07	2647	0.227655052815154	0.0502099298301786	0.567128393532827	0.125051726760608	0.0299548970612313	0.396627618193986
19_9927721_10977067	ENSG00000127445.9	PIN1	Brain_Nucleus_accumbens_basal_ganglia	COVID19_HGI_A2_ALL_eur_leave_23andme_20210107	19_10466123_C_T	0.198268	3.738e-09	2913	0.00969382298806844	0.00278888066351956	0.712247095719384	0.204840693312304	0.0704295073167237	0.632351069333913
19_9927721_10977067	ENSG00000127445.9	PIN1	Brain_Putamen_basal_ganglia	COVID19_HGI_A2_ALL_leave_23andme_20210107	19_10427721_T_A	0.59941	4.581e-08	2502	0.0349170653659194	0.0100979326442237	0.697858704797357	0.201763722803474	0.055362574389026	0.47056505698005
19_9927721_10977067	ENSG00000127445.9	PIN1	Brain_Cerebellar_Hemisphere	COVID19_HGI_A2_ALL_leave_UKBB_23andme_20210107	19_10427721_T_A	0.426508	1.204e-08	2509	0.0113905623333502	0.00295446332111591	0.732559555967439	0.189946815374093	0.0631486030040023	0.731353091434534
19_9927721_10977067	ENSG00000127445.9	PIN1	Esophagus_Muscularis	COVID19_HGI_C2_ALL_eur_leave_23andme_20210107	19_10556897_C_T	0.904008	1.836e-05	2835	0.760807002566068	0.193846604666524	0.0341533123593577	0.0086994552484008	0.00249362515964965	0.282848764920506
19_9927721_10977067	ENSG00000127445.9	PIN1	Cells_EBV-transformed_lymphocytes	COVID19_HGI_C2_ALL_eur_leave_ukbb_23andme_20210107	19_10481532_A_G	0.16137	4.517e-05	2823	0.768341075629738	0.208079784337698	0.0171707634145729	0.00464837372227264	0.00176000289571832	0.177990487326141
19_9927721_10977067	ENSG00000127445.9	PIN1	Skin_Not_Sun_Exposed_Suprapubic	COVID19_HGI_B2_ALL_eur_leave_23andme_20210107	19_10466123_C_T	0.505812	1.268e-07	2647	0.224453115153785	0.0526632566275848	0.55915180904841	0.131160775029578	0.0325710441406412	0.418732069471941
19_9927721_10977067	ENSG00000127445.9	PIN1	Skin_Not_Sun_Exposed_Suprapubic	COVID19_HGI_B1_ALL_eur_leave_ukbb_23andme_20210107	19_10714433_G_T	0.810392	0.0001103	2653	0.60639760162089	0.143626734909919	0.191256405121121	0.0452861078185143	0.0134331505295547	0.0754104564793915
19_9927721_10977067	ENSG00000127445.9	PIN1	Brain_Cortex	COVID19_HGI_B1_ALL_eur_leave_ukbb_23andme_20210107	19_10653070_G_C	0.0605472	7.366e-05	2648	0.583920732246151	0.156306707755538	0.184029805120646	0.0492354753472066	0.0265072795304589	0.0974341248789773
19_9927721_10977067	ENSG00000127445.9	PIN1	Testis	COVID19_HGI_B2_ALL_leave_23andme_20210107	19_10427721_T_A	0.817663	1.017e-06	2516	0.516173703403958	0.129624379502381	0.265954010216835	0.0667663523145096	0.0214815545623171	0.665098490170898
19_9927721_10977067	ENSG00000127445.9	PIN1	Colon_Transverse	COVID19_HGI_B2_ALL_eur_leave_23andme_20210107	19_10466123_C_T	0.492481	1.268e-07	2647	0.206222777046569	0.0696450093640239	0.513736861141674	0.173460915884677	0.0369344365630565	0.390467855441149
19_9927721_10977067	ENSG00000127445.9	PIN1	Colon_Sigmoid	COVID19_HGI_A2_ALL_eur_leave_ukbb_23andme_20210107	19_10466123_C_T	0.592964	1.915e-09	2939	0.00309489559446586	0.00140888360511606	0.64851728112595	0.295171516635648	0.051807423038819	0.426703026534691
19_9927721_10977067	ENSG00000127445.9	PIN1	Adipose_Subcutaneous	COVID19_HGI_B2_ALL_eur_leave_ukbb_23andme_20210107	19_10427721_T_A	0.707612	2.05e-10	2647	0.000238529548420571	0.000186270111146636	0.539753095002292	0.421460230914372	0.0383618744237685	0.841041067869007
19_9927721_10977067	ENSG00000127445.9	PIN1	Artery_Coronary	COVID19_HGI_B2_ALL_eur_leave_23andme_20210107	19_10466123_C_T	0.154882	1.268e-07	2646	0.213319246477421	0.0542398227728508	0.531414337346847	0.135054604107882	0.0659719892949982	0.415694879658298
19_9927721_10977067	ENSG00000127445.9	PIN1	Spleen	COVID19_HGI_C2_ALL_eur_leave_23andme_20210107	19_10556897_C_T	0.555013	1.836e-05	2833	0.720629005068312	0.233085227527129	0.0323426762052941	0.0104576533577481	0.00348543784151656	0.250815653640151
19_9927721_10977067	ENSG00000127445.9	PIN1	Brain_Cerebellar_Hemisphere	COVID19_HGI_A2_ALL_leave_23andme_20210107	19_10427721_T_A	0.426508	4.581e-08	2503	0.0357035413413125	0.00924184942860491	0.71357758307338	0.184652488057769	0.0568245380989343	0.480077211256558
19_9927721_10977067	ENSG00000127445.9	PIN1	Artery_Aorta	COVID19_HGI_B1_ALL_eur_leave_23andme_20210107	19_10668673_A_G	0.0716223	0.0002851	2651	0.663699125237067	0.178227454016531	0.114748606836439	0.0308016685127544	0.012523145397208	0.0555230333385733
19_9927721_10977067	ENSG00000127445.9	PIN1	Esophagus_Mucosa	COVID19_HGI_B1_ALL_leave_UKBB_23andme_20210107	19_10688076_A_G	0.707914	0.001526	2271	0.797986577014454	0.146365061608293	0.0438059992365862	0.00803099518463292	0.00381136695603365	0.0301732220098
19_9927721_10977067	ENSG00000127445.9	PIN1	Brain_Caudate_basal_ganglia	COVID19_HGI_B2_ALL_eur_leave_23andme_20210107	19_10466123_C_T	0.282351	1.268e-07	2647	0.215797181608144	0.0543784522544974	0.537588370743122	0.135409370538512	0.0568266248557249	0.379967420923349
19_9927721_10977067	ENSG00000127445.9	PIN1	Prostate	COVID19_HGI_A2_ALL_eur_leave_ukbb_23andme_20210107	19_10427721_T_A	0.00561659	9.041e-09	2935	0.00320781168868893	0.00114014261798954	0.672176747285809	0.238825058551486	0.0846502398560266	0.451528362161954
19_9927721_10977067	ENSG00000127445.9	PIN1	Adipose_Visceral_Omentum	COVID19_HGI_C2_ALL_eur_leave_ukbb_23andme_20210107	19_10481532_A_G	0.0112732	4.517e-05	2836	0.734161253970735	0.239992406768728	0.0165001060334196	0.00538981795988854	0.00395641526722928	0.386654332527777
19_9927721_10977067	ENSG00000127445.9	PIN1	Pancreas	COVID19_HGI_A2_ALL_leave_UKBB_23andme_20210107	19_10466123_C_T	0.000940115	1.796e-08	2510	0.00670481420750908	0.00356093200884657	0.43120581885412	0.228683899206624	0.3298445357229	0.66700434465648
19_9927721_10977067	ENSG00000127445.9	PIN1	Brain_Hypothalamus	COVID19_HGI_B1_ALL_leave_23andme_20210107	19_10474237_C_T	0.173538	0.0009212	2561	0.73638184604582	0.190119953688769	0.0540354917536328	0.0139454311944777	0.0055172773173005	0.0360694379240145
19_9927721_10977067	ENSG00000127445.9	PIN1	Brain_Cerebellum	COVID19_HGI_B2_ALL_leave_23andme_20210107	19_10427721_T_A	0.198638	1.017e-06	2516	0.500969008090647	0.141959095939692	0.258119923230161	0.0731173545891672	0.0258346181503321	0.706908923584289
19_9927721_10977067	ENSG00000127445.9	PIN1	Muscle_Skeletal	COVID19_HGI_A2_ALL_eur_leave_ukbb_23andme_20210107	19_10466123_C_T	0.282475	1.915e-09	2943	9.19914849945501e-05	0.00465142043436514	0.0192762838811311	0.97467695898122	0.00130334521829031	0.529128716527113
19_9927721_10977067	ENSG00000127445.9	PIN1	Liver	COVID19_HGI_C2_ALL_eur_leave_23andme_20210107	19_10556897_C_T	0.235954	1.836e-05	2833	0.758927682920774	0.194866507088195	0.0340618665525942	0.00874251350950694	0.00340142992893004	0.315860750935138
19_9927721_10977067	ENSG00000127445.9	PIN1	Artery_Coronary	COVID19_HGI_A2_ALL_leave_UKBB_23andme_20210107	19_10427721_T_A	0.672723	1.204e-08	2510	0.0114074475372451	0.00274850515268001	0.733645646858372	0.176688734398878	0.0755096660528251	0.58668689195185
19_9927721_10977067	ENSG00000127445.9	PIN1	Stomach	COVID19_HGI_C2_ALL_leave_UKBB_23andme_20210107	19_10427721_T_A	0.141788	0.0001974	2594	0.744498840688235	0.238706468905492	0.0118350221386425	0.00379346205878896	0.00116620620884206	0.154832253780835
19_9927721_10977067	ENSG00000127445.9	PIN1	Adrenal_Gland	COVID19_HGI_B2_ALL_leave_23andme_20210107	19_10427721_T_A	0.809143	1.017e-06	2516	0.52328383410817	0.120006803736116	0.269617443207475	0.0618071768817035	0.0252847420665361	0.63612597431511
19_9927721_10977067	ENSG00000127445.9	PIN1	Prostate	COVID19_HGI_A2_ALL_leave_UKBB_23andme_20210107	19_10427721_T_A	0.00561659	1.204e-08	2509	0.0103421152393071	0.00322513328863082	0.66513099440323	0.20730354275419	0.113998214314643	0.816566102433485
19_9927721_10977067	ENSG00000127445.9	PIN1	Uterus	COVID19_HGI_B2_ALL_leave_UKBB_23andme_20210107	19_10466123_C_T	0.975305	9.816e-08	2242	0.243922072448772	0.0540116208960478	0.543228384836415	0.120248374593418	0.038589547225348	0.708415097149885
19_9927721_10977067	ENSG00000127445.9	PIN1	Testis	COVID19_HGI_B1_ALL_leave_UKBB_23andme_20210107	19_10688076_A_G	0.421419	0.001526	2271	0.768952227038985	0.175367124776308	0.0422121394531062	0.00962304846922552	0.00384546026237538	0.0333768160531761
19_9927721_10977067	ENSG00000127445.9	PIN1	Brain_Spinal_cord_cervical_c-1	COVID19_HGI_C2_ALL_eur_leave_23andme_20210107	19_10556897_C_T	0.277753	1.836e-05	2812	0.744207975914003	0.209894264019807	0.033185010324004	0.00935604758249877	0.00335670215968695	0.304626528706382
19_9927721_10977067	ENSG00000127445.9	PIN1	Vagina	COVID19_HGI_B1_ALL_eur_leave_23andme_20210107	19_10474237_C_T	0.181559	0.0001851	2644	0.665515729438318	0.178102698480539	0.1148079037178	0.030713578950204	0.0108600894131399	0.0772696801267466
19_9927721_10977067	ENSG00000127445.9	PIN1	Whole_Blood	COVID19_HGI_A2_ALL_leave_UKBB_23andme_20210107	19_10427721_T_A	0.643823	1.204e-08	2510	0.0117668018094211	0.00270303796552999	0.756756750074148	0.173785130662921	0.0549882794879798	0.750556489524181
19_9927721_10977067	ENSG00000127445.9	PIN1	Cells_EBV-transformed_lymphocytes	COVID19_HGI_B2_ALL_eur_leave_ukbb_23andme_20210107	19_10427721_T_A	0.391393	2.05e-10	2640	0.000328723605014594	8.32882628404066e-05	0.743847379984817	0.188400281566812	0.0673403265805158	0.832954732225061
19_9927721_10977067	ENSG00000127445.9	PIN1	Pituitary	COVID19_HGI_C2_ALL_leave_23andme_20210107	19_10556897_C_T	0.838303	6.05e-06	2697	0.728342985172506	0.182202264422346	0.0671285289338093	0.0167873323653403	0.00553888910599827	0.414812121824219
19_9927721_10977067	ENSG00000127445.9	PIN1	Brain_Anterior_cingulate_cortex_BA24	COVID19_HGI_C2_ALL_eur_leave_ukbb_23andme_20210107	19_10481532_A_G	0.654661	4.517e-05	2834	0.772334161846901	0.204290646706388	0.0173076071138221	0.00457655617587653	0.00149102815701186	0.127748023792632
19_9927721_10977067	ENSG00000127445.9	PIN1	Brain_Frontal_Cortex_BA9	COVID19_HGI_B1_ALL_leave_UKBB_23andme_20210107	19_10688076_A_G	0.996719	0.001526	2270	0.731369870833824	0.21237883016165	0.0401356059043917	0.0116503120027258	0.00446538109740859	0.0277908559406592
19_9927721_10977067	ENSG00000127445.9	PIN1	Brain_Frontal_Cortex_BA9	COVID19_HGI_A2_ALL_eur_leave_ukbb_23andme_20210107	19_10466123_C_T	0.661014	1.915e-09	2929	0.00329174090316525	0.00119939423038339	0.68976424597514	0.251271278377012	0.0544733405142995	0.509866936774568
19_9927721_10977067	ENSG00000127445.9	PIN1	Ovary	COVID19_HGI_C2_ALL_leave_23andme_20210107	19_10556897_C_T	0.962622	6.05e-06	2697	0.724559294982205	0.185757144082187	0.0667818598410735	0.0171152520173182	0.00578644907721632	0.415653780374939
19_9927721_10977067	ENSG00000127445.9	PIN1	Brain_Cortex	COVID19_HGI_C2_ALL_leave_UKBB_23andme_20210107	19_10427721_T_A	0.0623507	0.0001974	2591	0.778914452219785	0.204261528906673	0.0123743623775901	0.00324383112482086	0.00120582537113152	0.170112363780065
19_9927721_10977067	ENSG00000127445.9	PIN1	Lung	COVID19_HGI_C2_ALL_eur_leave_23andme_20210107	19_10556897_C_T	0.934656	1.836e-05	2835	0.689943505496453	0.264884881347174	0.0309721860788003	0.0118886103517289	0.00231081672584453	0.270817609231044
19_9927721_10977067	ENSG00000127445.9	PIN1	Testis	COVID19_HGI_C2_ALL_leave_23andme_20210107	19_10556897_C_T	0.792666	6.05e-06	2698	0.718226854405069	0.192652939851954	0.0662002664915123	0.0177520015141581	0.00516793773730683	0.414592780436539
19_9927721_10977067	ENSG00000127445.9	PIN1	Adipose_Visceral_Omentum	COVID19_HGI_A2_ALL_leave_23andme_20210107	19_10427721_T_A	0.764838	4.581e-08	2504	0.0351238494122178	0.0103441880310043	0.701992050326255	0.206695098629777	0.0458448136007462	0.479908589156757
19_9927721_10977067	ENSG00000127445.9	PIN1	Brain_Putamen_basal_ganglia	COVID19_HGI_A2_ALL_leave_UKBB_23andme_20210107	19_10427721_T_A	0.59941	1.204e-08	2508	0.0111467566799761	0.00323050235494262	0.716879659752991	0.207701763193784	0.0610413180183056	0.722990860709213
19_9927721_10977067	ENSG00000127445.9	PIN1	Skin_Not_Sun_Exposed_Suprapubic	COVID19_HGI_B2_ALL_leave_UKBB_23andme_20210107	19_10466123_C_T	0.505812	9.816e-08	2244	0.25083400458347	0.0495161978506268	0.558625244220233	0.110245330122865	0.0307792232228057	0.718064877846247
19_9927721_10977067	ENSG00000127445.9	PIN1	Skin_Sun_Exposed_Lower_leg	COVID19_HGI_B2_ALL_leave_23andme_20210107	19_10427721_T_A	0.900362	1.017e-06	2516	0.521915515035463	0.121992242578718	0.268912428708978	0.0628310929943787	0.0243487206824629	0.533858412211196
19_9927721_10977067	ENSG00000127445.9	PIN1	Breast_Mammary_Tissue	COVID19_HGI_B2_ALL_eur_leave_ukbb_23andme_20210107	19_10427721_T_A	0.249283	2.05e-10	2647	0.000320923310732448	9.02157911350655e-05	0.726196613263207	0.204074163533425	0.0693180841015014	0.830632940514284
19_9927721_10977067	ENSG00000127445.9	PIN1	Liver	COVID19_HGI_A2_ALL_leave_UKBB_23andme_20210107	19_10427721_T_A	0.447263	1.204e-08	2510	0.0116603234591483	0.00261414411518104	0.749908822182551	0.168055339270186	0.0677613709729344	0.687990715506586
19_9927721_10977067	ENSG00000127445.9	PIN1	Minor_Salivary_Gland	COVID19_HGI_A2_ALL_eur_leave_23andme_20210107	19_10466123_C_T	0.121868	3.738e-09	2887	0.00954070002693709	0.00269025163274399	0.700992574250555	0.197574115017482	0.0892023590722815	0.598936227250894
19_9927721_10977067	ENSG00000127445.9	PIN1	Esophagus_Gastroesophageal_Junction	COVID19_HGI_C2_ALL_leave_UKBB_23andme_20210107	19_10427721_T_A	0.455357	0.0001974	2594	0.797939369187754	0.185368797857225	0.0126845464136674	0.00294567746767997	0.00106160907367398	0.141978299619124
19_9927721_10977067	ENSG00000127445.9	PIN1	Brain_Cerebellum	COVID19_HGI_B1_ALL_eur_leave_ukbb_23andme_20210107	19_10714433_G_T	0.300962	0.0001103	2652	0.57748398669514	0.170899260293284	0.182123623283786	0.0538816275871275	0.015611502140662	0.0781990773416508
19_9927721_10977067	ENSG00000127445.9	PIN1	Ovary	COVID19_HGI_B2_ALL_leave_UKBB_23andme_20210107	19_10466123_C_T	0.198673	9.816e-08	2244	0.240618291370719	0.051545814265363	0.535874121230215	0.114738987282777	0.0572227858509268	0.712760786184936
19_9927721_10977067	ENSG00000127445.9	PIN1	Artery_Coronary	COVID19_HGI_C2_ALL_eur_leave_23andme_20210107	19_10556897_C_T	0.526881	1.836e-05	2834	0.749411276612324	0.204815115688159	0.0336391268878562	0.00919067507912054	0.00294380573254033	0.301951491467472
19_9927721_10977067	ENSG00000127445.9	PIN1	Vagina	COVID19_HGI_C2_ALL_leave_23andme_20210107	19_10556897_C_T	0.194049	6.05e-06	2695	0.714650537250696	0.194566013285343	0.0658609549424187	0.0179238679527938	0.00699862656874816	0.425247544814198
19_9927721_10977067	ENSG00000127445.9	PIN1	Testis	COVID19_HGI_B2_ALL_leave_UKBB_23andme_20210107	19_10466123_C_T	0.928073	9.816e-08	2244	0.245426977852221	0.0548541900087939	0.546583409488674	0.122133196926822	0.031002225723489	0.688545738190595
19_9927721_10977067	ENSG00000127445.9	PIN1	Liver	COVID19_HGI_B2_ALL_eur_leave_ukbb_23andme_20210107	19_10427721_T_A	0.447263	2.05e-10	2645	0.000332044544059842	7.92652001249199e-05	0.751362122476832	0.179295163172044	0.0689314046069392	0.793682102074665
19_9927721_10977067	ENSG00000127445.9	PIN1	Heart_Atrial_Appendage	COVID19_HGI_B2_ALL_eur_leave_23andme_20210107	19_10466123_C_T	0.221343	1.268e-07	2647	0.201169220769961	0.0700325238390494	0.501147572139124	0.174409975675054	0.053240707576812	0.371948699748561
19_9927721_10977067	ENSG00000127445.9	PIN1	Nerve_Tibial	COVID19_HGI_A2_ALL_leave_UKBB_23andme_20210107	19_10427721_T_A	0.174365	1.204e-08	2510	0.0106096684188365	0.00374282975479448	0.682338185179146	0.240649449267604	0.0626598673796194	0.810375041148531
19_9927721_10977067	ENSG00000127445.9	PIN1	Heart_Atrial_Appendage	COVID19_HGI_B1_ALL_eur_leave_ukbb_23andme_20210107	19_10714433_G_T	0.111617	0.0001103	2653	0.55622817480662	0.193075945207869	0.175433083600989	0.060881326390846	0.0143814699936761	0.101971298136983
19_9927721_10977067	ENSG00000127445.9	PIN1	Ovary	COVID19_HGI_B2_ALL_eur_leave_23andme_20210107	19_10466123_C_T	0.198673	1.268e-07	2643	0.215821000781909	0.0543026506001379	0.53764325879869	0.135219228600317	0.057013861218947	0.442491307462877
19_9927721_10977067	ENSG00000127445.9	PIN1	Adrenal_Gland	COVID19_HGI_C2_ALL_eur_leave_23andme_20210107	19_10556897_C_T	0.455783	1.836e-05	2833	0.755036346425938	0.198814964652423	0.0338886452303552	0.00892016404898938	0.0033398796422941	0.276726241303849
19_9927721_10977067	ENSG00000127445.9	PIN1	Nerve_Tibial	COVID19_HGI_B1_ALL_leave_23andme_20210107	19_10474237_C_T	0.481983	0.0009212	2561	0.687026444735788	0.23983390592369	0.0504138063538551	0.0175938122063305	0.00513203078033672	0.0287620446357507
19_9927721_10977067	ENSG00000127445.9	PIN1	Stomach	COVID19_HGI_C2_ALL_leave_23andme_20210107	19_10556897_C_T	0.673043	6.05e-06	2698	0.684155875872222	0.226765186611869	0.0630598828583086	0.020896234031504	0.00512282062609713	0.404234466351856
19_9927721_10977067	ENSG00000127445.9	PIN1	Prostate	COVID19_HGI_C2_ALL_eur_leave_23andme_20210107	19_10556897_C_T	0.663567	1.836e-05	2826	0.710127556695105	0.244362686675743	0.0317223686796567	0.0109131410029836	0.00287424694651127	0.285904660429205
19_9927721_10977067	ENSG00000127445.9	PIN1	Esophagus_Muscularis	COVID19_HGI_A2_ALL_eur_leave_ukbb_23andme_20210107	19_10427721_T_A	0.134952	9.041e-09	2943	0.00356366420414829	0.000944999485416782	0.746745232564267	0.197968401458652	0.0507777022875156	0.480590205393174
19_9927721_10977067	ENSG00000127445.9	PIN1	Brain_Cerebellar_Hemisphere	COVID19_HGI_A2_ALL_eur_leave_ukbb_23andme_20210107	19_10466123_C_T	0.835677	1.915e-09	2931	0.00344948335111746	0.00103902153018419	0.722817543264652	0.217665398943433	0.0550285529106137	0.498395192987353
19_9927721_10977067	ENSG00000127445.9	PIN1	Heart_Atrial_Appendage	COVID19_HGI_B2_ALL_leave_23andme_20210107	19_10427721_T_A	0.0673631	1.017e-06	2516	0.477185867092904	0.159755483173886	0.24586586673292	0.0822777078345917	0.0349150751656983	0.683974986972898
19_9927721_10977067	ENSG00000127445.9	PIN1	Heart_Atrial_Appendage	COVID19_HGI_B2_ALL_eur_leave_ukbb_23andme_20210107	19_10427721_T_A	0.0673631	2.05e-10	2647	0.000297974224199419	0.000103733000902413	0.674266608927487	0.234640010084964	0.0906916737624467	0.841953131870055
19_9927721_10977067	ENSG00000127445.9	PIN1	Nerve_Tibial	COVID19_HGI_B1_ALL_eur_leave_23andme_20210107	19_10474237_C_T	0.481983	0.0001851	2651	0.621806071134805	0.222684268331172	0.107505611612299	0.0384909286970922	0.0095131202246323	0.0666415164560766
19_9927721_10977067	ENSG00000127445.9	PIN1	Muscle_Skeletal	COVID19_HGI_B2_ALL_leave_23andme_20210107	19_9996754_C_T	5.04128e-12	0.3887	2516	0.0127835269726349	0.645856598603983	0.00658660106213627	0.332769990507205	0.00200328285404033	0.271116544709793
19_9927721_10977067	ENSG00000127445.9	PIN1	Esophagus_Gastroesophageal_Junction	COVID19_HGI_B2_ALL_eur_leave_ukbb_23andme_20210107	19_10427721_T_A	0.455357	2.05e-10	2647	0.000333187261514822	7.90811890271256e-05	0.753947914666213	0.178880951455946	0.0667588654272998	0.782956781002663
19_9927721_10977067	ENSG00000127445.9	PIN1	Brain_Substantia_nigra	COVID19_HGI_B2_ALL_leave_UKBB_23andme_20210107	19_10466123_C_T	0.712736	9.816e-08	2243	0.241407477700155	0.0553066124610383	0.537630778552957	0.123129040091552	0.0425260911942973	0.714244161763653
19_9927721_10977067	ENSG00000127445.9	PIN1	Brain_Spinal_cord_cervical_c-1	COVID19_HGI_C2_ALL_leave_UKBB_23andme_20210107	19_10427721_T_A	0.0689951	0.0001974	2581	0.780954091960565	0.202259549104673	0.0123611582101176	0.00320019529792726	0.00122500542671751	0.15790986748658
19_9927721_10977067	ENSG00000127445.9	PIN1	Vagina	COVID19_HGI_B2_ALL_eur_leave_23andme_20210107	19_10466123_C_T	0.00492578	1.268e-07	2641	0.189152833003067	0.050514488383743	0.471205893033276	0.12567513205722	0.163451653522693	0.656775255419455
19_9927721_10977067	ENSG00000127445.9	PIN1	Artery_Tibial	COVID19_HGI_A2_ALL_leave_UKBB_23andme_20210107	19_10427721_T_A	0.985086	1.204e-08	2510	0.0121227000329421	0.00240388703002564	0.779645584895287	0.154549586619843	0.0512782414219017	0.758842384550418
19_9927721_10977067	ENSG00000127445.9	PIN1	Nerve_Tibial	COVID19_HGI_C2_ALL_eur_leave_ukbb_23andme_20210107	19_10481532_A_G	0.815522	4.517e-05	2836	0.709243243395992	0.267432166041438	0.015940079452881	0.00600910127026975	0.00137540983941916	0.0792896952891422
19_9927721_10977067	ENSG00000127445.9	PIN1	Uterus	COVID19_HGI_C2_ALL_leave_23andme_20210107	19_10556897_C_T	0.643167	6.05e-06	2689	0.718476605514865	0.191612561141009	0.0662041126556822	0.0176501057244244	0.00605661496401868	0.41977850179457
19_9927721_10977067	ENSG00000127445.9	PIN1	Pituitary	COVID19_HGI_B1_ALL_leave_23andme_20210107	19_10474237_C_T	0.209722	0.0009212	2560	0.748685079278346	0.177800432613819	0.0549280353138822	0.0130389604212203	0.00554749237273247	0.0359423040185061
19_9927721_10977067	ENSG00000127445.9	PIN1	Heart_Left_Ventricle	COVID19_HGI_B2_ALL_leave_UKBB_23andme_20210107	19_10466123_C_T	0.742142	9.816e-08	2244	0.247496905257702	0.0524698106178766	0.551193285666846	0.116821997942315	0.0320180005152605	0.671108164335559
19_9927721_10977067	ENSG00000127445.9	PIN1	Cells_EBV-transformed_lymphocytes	COVID19_HGI_B1_ALL_leave_UKBB_23andme_20210107	19_10688076_A_G	0.617477	0.001526	2267	0.775289968817478	0.16895412785821	0.0423361459266942	0.00922185544532955	0.0041979019522891	0.0321262231800467
19_9927721_10977067	ENSG00000127445.9	PIN1	Brain_Cortex	COVID19_HGI_C2_ALL_eur_leave_ukbb_23andme_20210107	19_10481532_A_G	0.195989	4.517e-05	2831	0.759090563312272	0.217324564332509	0.0170380812264602	0.0048762633559595	0.00167052777279973	0.166324976170281
19_9927721_10977067	ENSG00000127445.9	PIN1	Brain_Cortex	COVID19_HGI_B1_ALL_leave_23andme_20210107	19_10474237_C_T	0.287539	0.0009212	2557	0.736324865113062	0.190187303829008	0.05393876417135	0.0139263638638611	0.00562270302271872	0.0330744302881643
19_9927721_10977067	ENSG00000127445.9	PIN1	Liver	COVID19_HGI_A2_ALL_eur_leave_23andme_20210107	19_10466123_C_T	0.306849	3.738e-09	2918	0.00995068803500843	0.00263745591977804	0.731120577499801	0.193722855098451	0.0625684234469609	0.597345396370297
19_9927721_10977067	ENSG00000127445.9	PIN1	Cells_EBV-transformed_lymphocytes	COVID19_HGI_B2_ALL_leave_23andme_20210107	19_10427721_T_A	0.391393	1.017e-06	2508	0.518496821143193	0.124632805025286	0.267129579583265	0.0641852697903093	0.0255555244579475	0.676107914028375
19_9927721_10977067	ENSG00000127445.9	PIN1	Whole_Blood	COVID19_HGI_B2_ALL_eur_leave_ukbb_23andme_20210107	19_10427721_T_A	0.643823	2.05e-10	2647	0.000334632215930891	8.16056035111956e-05	0.757217608602981	0.184602280789834	0.0577638727877426	0.83737449004235
19_9927721_10977067	ENSG00000127445.9	PIN1	Thyroid	COVID19_HGI_B2_ALL_leave_23andme_20210107	19_10427721_T_A	0.748237	1.017e-06	2516	0.533971848995479	0.11190391574296	0.27512434989759	0.0576361553464936	0.0213637300174772	0.662295114208534
19_9927721_10977067	ENSG00000127445.9	PIN1	Vagina	COVID19_HGI_C2_ALL_eur_leave_23andme_20210107	19_10556897_C_T	0.194049	1.836e-05	2826	0.74181037639171	0.211912128875003	0.0332737589671999	0.00950177502488257	0.00350196074120465	0.309943351538309
19_9927721_10977067	ENSG00000127445.9	PIN1	Artery_Coronary	COVID19_HGI_B1_ALL_leave_UKBB_23andme_20210107	19_10688076_A_G	0.830037	0.001526	2271	0.775996136233092	0.168213262829091	0.0425988194921792	0.00923021639649489	0.00396156504914223	0.0321582372719346
19_9927721_10977067	ENSG00000127445.9	PIN1	Spleen	COVID19_HGI_B2_ALL_leave_UKBB_23andme_20210107	19_10466123_C_T	0.643298	9.816e-08	2244	0.236083707924725	0.0625959250937605	0.525775280009857	0.139369420479692	0.0361756664919643	0.708833562571211
19_9927721_10977067	ENSG00000127445.9	PIN1	Nerve_Tibial	COVID19_HGI_A2_ALL_eur_leave_23andme_20210107	19_10466123_C_T	0.579834	3.738e-09	2920	0.00924097040285837	0.00364594941862838	0.678974954169471	0.267843729845673	0.0402943961633697	0.512792023514094
19_9927721_10977067	ENSG00000127445.9	PIN1	Lung	COVID19_HGI_B1_ALL_eur_leave_ukbb_23andme_20210107	19_10653070_G_C	0.231727	7.366e-05	2653	0.548485378869374	0.199739837566645	0.172991023618255	0.0629816820651325	0.0158020778805938	0.0769831965849156
19_9927721_10977067	ENSG00000127445.9	PIN1	Uterus	COVID19_HGI_B2_ALL_eur_leave_23andme_20210107	19_10466123_C_T	0.975305	1.268e-07	2638	0.218038376586792	0.0569503746115831	0.543144358618246	0.141826153534726	0.0400407366486522	0.42086674341373
19_9927721_10977067	ENSG00000127445.9	PIN1	Heart_Atrial_Appendage	COVID19_HGI_B1_ALL_leave_23andme_20210107	19_10474237_C_T	0.493087	0.0009212	2561	0.69204515121709	0.234714173032681	0.0507820776171141	0.0172180191054309	0.00524057902768466	0.0287959856791329
19_9927721_10977067	ENSG00000127445.9	PIN1	Esophagus_Mucosa	COVID19_HGI_B2_ALL_eur_leave_ukbb_23andme_20210107	19_10427721_T_A	0.279813	2.05e-10	2647	0.000338734799367622	7.37512355569158e-05	0.766501079443986	0.166820637379737	0.0662657971413528	0.863060111452768
19_9927721_10977067	ENSG00000127445.9	PIN1	Skin_Not_Sun_Exposed_Suprapubic	COVID19_HGI_A2_ALL_leave_23andme_20210107	19_10427721_T_A	0.196528	4.581e-08	2504	0.0369136192437179	0.00810491711168917	0.737762736474048	0.161931154009176	0.055287573161369	0.579499813693907
19_9927721_10977067	ENSG00000127445.9	PIN1	Pancreas	COVID19_HGI_B2_ALL_eur_leave_23andme_20210107	19_10466123_C_T	0.000940115	1.268e-07	2647	0.10368827315981	0.0564906383390064	0.258305550692356	0.140286791891769	0.441228745917059	0.656196958840874
19_9927721_10977067	ENSG00000127445.9	PIN1	Artery_Aorta	COVID19_HGI_B1_ALL_leave_23andme_20210107	19_10474237_C_T	0.69957	0.0009212	2561	0.735602723996284	0.191047405249746	0.0539783199978259	0.0140136467011771	0.0053579040549662	0.0291738770288762
19_9927721_10977067	ENSG00000127445.9	PIN1	Uterus	COVID19_HGI_B2_ALL_eur_leave_ukbb_23andme_20210107	19_10427721_T_A	0.235625	2.05e-10	2638	0.000325677572140794	8.50651157211589e-05	0.736954703718672	0.192418129460428	0.070216424133039	0.835474166979827
19_9927721_10977067	ENSG00000127445.9	PIN1	Brain_Amygdala	COVID19_HGI_C2_ALL_eur_leave_23andme_20210107	19_10556897_C_T	0.237238	1.836e-05	2834	0.739108130340162	0.214664445244954	0.0331771555104333	0.00963246006897241	0.00341780883547863	0.305957095890682
19_9927721_10977067	ENSG00000127445.9	PIN1	Artery_Tibial	COVID19_HGI_C2_ALL_eur_leave_ukbb_23andme_20210107	19_10481532_A_G	0.953639	4.517e-05	2836	0.794062495511695	0.182743795477598	0.0178463727174943	0.00410588349559977	0.00124145279761284	0.0939332913203473
19_9927721_10977067	ENSG00000127445.9	PIN1	Cells_Transformed_fibroblasts	COVID19_HGI_A2_ALL_eur_leave_ukbb_23andme_20210107	19_10466123_C_T	0.0669838	1.915e-09	2943	0.00337083289040586	0.000899899409891169	0.706338545520453	0.188467796130418	0.100922926048831	0.678572055039729
19_9927721_10977067	ENSG00000127445.9	PIN1	Brain_Substantia_nigra	COVID19_HGI_B2_ALL_eur_leave_23andme_20210107	19_10466123_C_T	0.712736	1.268e-07	2630	0.215943553136468	0.0580125016175541	0.537896470622576	0.144460371568003	0.0436871030553989	0.428889863001835
19_9927721_10977067	ENSG00000127445.9	PIN1	Esophagus_Mucosa	COVID19_HGI_B2_ALL_leave_23andme_20210107	19_10427721_T_A	0.279813	1.017e-06	2516	0.533340946830238	0.109658056321376	0.274799283045495	0.0564746324660957	0.0257270813367957	0.683555932236271
19_9927721_10977067	ENSG00000127445.9	PIN1	Prostate	COVID19_HGI_B1_ALL_eur_leave_23andme_20210107	19_10474237_C_T	0.206972	0.0001851	2647	0.636125247918995	0.207161562808148	0.109936788991218	0.0357912048481701	0.0109851954334694	0.0724051196103947
19_9927721_10977067	ENSG00000127445.9	PIN1	Testis	COVID19_HGI_C2_ALL_eur_leave_23andme_20210107	19_10556897_C_T	0.792666	1.836e-05	2835	0.744513661828479	0.209977597724941	0.0334218896020599	0.00942342026657453	0.00266343057794646	0.292987060959376
19_9927721_10977067	ENSG00000127445.9	PIN1	Heart_Left_Ventricle	COVID19_HGI_C2_ALL_leave_UKBB_23andme_20210107	19_10427721_T_A	0.576104	0.0001974	2594	0.790199859501921	0.193006777366499	0.0125615142966672	0.00306699234968173	0.00116485648523125	0.125521355235097
19_9927721_10977067	ENSG00000127445.9	PIN1	Brain_Cortex	COVID19_HGI_A2_ALL_leave_UKBB_23andme_20210107	19_10427721_T_A	0.0623507	1.204e-08	2509	0.0112482635813568	0.00285932485874536	0.723407956230388	0.18381267618785	0.0786717791416604	0.758796804887483
19_9927721_10977067	ENSG00000127445.9	PIN1	Esophagus_Mucosa	COVID19_HGI_C2_ALL_leave_23andme_20210107	19_10556897_C_T	0.559834	6.05e-06	2698	0.744927684289887	0.166012903313421	0.0686613302112525	0.0152966076901971	0.00510147449524247	0.416152902495426
19_9927721_10977067	ENSG00000127445.9	PIN1	Thyroid	COVID19_HGI_A2_ALL_leave_23andme_20210107	19_10427721_T_A	0.748237	4.581e-08	2504	0.0376764918606389	0.00781304095608995	0.753009656201014	0.156107555006602	0.0453932559756557	0.514964421324655
19_9927721_10977067	ENSG00000127445.9	PIN1	Esophagus_Mucosa	COVID19_HGI_C2_ALL_eur_leave_23andme_20210107	19_10556897_C_T	0.559834	1.836e-05	2835	0.77249835270666	0.182004710303588	0.0346781476091746	0.00816770447295021	0.00265108490762765	0.291775109345682
19_9927721_10977067	ENSG00000127445.9	PIN1	Small_Intestine_Terminal_Ileum	COVID19_HGI_B2_ALL_leave_23andme_20210107	19_10427721_T_A	0.954627	1.017e-06	2509	0.520467620721706	0.123441634627985	0.268143981646542	0.0635725338055557	0.0243742291982111	0.670011295716363
19_9927721_10977067	ENSG00000127445.9	PIN1	Minor_Salivary_Gland	COVID19_HGI_C2_ALL_eur_leave_ukbb_23andme_20210107	19_10481532_A_G	0.131509	4.517e-05	2811	0.766117590328646	0.210267317280612	0.0170852944725515	0.00468735812032971	0.00184243979786044	0.185927444524002
19_9927721_10977067	ENSG00000127445.9	PIN1	Brain_Cerebellar_Hemisphere	COVID19_HGI_C2_ALL_eur_leave_ukbb_23andme_20210107	19_10481532_A_G	0.389746	4.517e-05	2831	0.756328967916255	0.220181999270653	0.0169822462980525	0.00494229605254113	0.00156449046249925	0.135835517966024
19_9927721_10977067	ENSG00000127445.9	PIN1	Breast_Mammary_Tissue	COVID19_HGI_B1_ALL_eur_leave_ukbb_23andme_20210107	19_10653070_G_C	0.119012	7.366e-05	2653	0.580104532049853	0.163326857859725	0.182963631613584	0.0514908001380811	0.022114178338757	0.0881587031165988
19_9927721_10977067	ENSG00000127445.9	PIN1	Nerve_Tibial	COVID19_HGI_B2_ALL_leave_UKBB_23andme_20210107	19_10466123_C_T	0.579834	9.816e-08	2244	0.228735192403402	0.0727160577453949	0.509409611070465	0.16191663189279	0.0272225068879479	0.688308099210038
19_9927721_10977067	ENSG00000127445.9	PIN1	Brain_Spinal_cord_cervical_c-1	COVID19_HGI_C2_ALL_eur_leave_ukbb_23andme_20210107	19_10481532_A_G	0.84602	4.517e-05	2813	0.762002980110203	0.214987355751416	0.0167301695687928	0.00471859769929083	0.00156089687029725	0.123802431850692
19_9927721_10977067	ENSG00000127445.9	PIN1	Brain_Spinal_cord_cervical_c-1	COVID19_HGI_B2_ALL_leave_23andme_20210107	19_10427721_T_A	0.0689951	1.017e-06	2508	0.511921482931157	0.129037824122939	0.263746646806451	0.0664526299781589	0.0288414161612942	0.713081537117161
19_9927721_10977067	ENSG00000127445.9	PIN1	Brain_Cerebellar_Hemisphere	COVID19_HGI_B2_ALL_leave_23andme_20210107	19_10427721_T_A	0.426508	1.017e-06	2515	0.510870916226636	0.132947642192379	0.263219590487419	0.0684750555009618	0.0244867955926044	0.680811843554437
19_9927721_10977067	ENSG00000127445.9	PIN1	Brain_Anterior_cingulate_cortex_BA24	COVID19_HGI_A2_ALL_eur_leave_23andme_20210107	19_10466123_C_T	0.96001	3.738e-09	2912	0.00999325314506627	0.00271914327038576	0.734247588515003	0.199733926369555	0.0533060886999898	0.564734793158128
19_9927721_10977067	ENSG00000127445.9	PIN1	Ovary	COVID19_HGI_C2_ALL_eur_leave_ukbb_23andme_20210107	19_10481532_A_G	0.128515	4.517e-05	2830	0.769001173198183	0.2072630652865	0.01726361159968	0.00465110951780187	0.00182104039783499	0.19086343588582
19_9927721_10977067	ENSG00000127445.9	PIN1	Brain_Hippocampus	COVID19_HGI_C2_ALL_eur_leave_ukbb_23andme_20210107	19_10481532_A_G	0.693233	4.517e-05	2833	0.772507156243403	0.204520650056317	0.0170124393130335	0.00450257248205946	0.00145718190518685	0.128328934362898
19_9927721_10977067	ENSG00000127445.9	PIN1	Brain_Anterior_cingulate_cortex_BA24	COVID19_HGI_A2_ALL_leave_UKBB_23andme_20210107	19_10427721_T_A	0.963219	1.204e-08	2508	0.0116627447570797	0.00270388973922807	0.750064241582334	0.173833093086919	0.0617360308344391	0.717129627031986
19_9927721_10977067	ENSG00000127445.9	PIN1	Muscle_Skeletal	COVID19_HGI_B1_ALL_leave_23andme_20210107	19_9996754_C_T	5.04128e-12	0.3423	2561	0.0178152523868852	0.89997680525007	0.00130727818537303	0.0660251681303471	0.0148754960473251	0.308468646124337
19_9927721_10977067	ENSG00000127445.9	PIN1	Adipose_Subcutaneous	COVID19_HGI_C2_ALL_eur_leave_ukbb_23andme_20210107	19_10481532_A_G	0.572654	4.517e-05	2836	0.535720136389277	0.440872660250053	0.0120401873659944	0.00990705209938451	0.00145996389529111	0.0612768779283508
19_9927721_10977067	ENSG00000127445.9	PIN1	Esophagus_Gastroesophageal_Junction	COVID19_HGI_B1_ALL_leave_UKBB_23andme_20210107	19_10688076_A_G	0.342865	0.001526	2271	0.784682076955669	0.159463241480666	0.0430756399345553	0.00874981053987611	0.00402923108923345	0.0345876561996143
19_9927721_10977067	ENSG00000127445.9	PIN1	Liver	COVID19_HGI_A2_ALL_eur_leave_ukbb_23andme_20210107	19_10466123_C_T	0.306849	1.915e-09	2941	0.00350822140258052	0.00093774208910323	0.735126839825829	0.196434260574078	0.0639929361084099	0.544233228313965
19_9927721_10977067	ENSG00000127445.9	PIN1	Adipose_Subcutaneous	COVID19_HGI_A2_ALL_eur_leave_23andme_20210107	19_10466123_C_T	0.554783	3.738e-09	2920	0.00712472480560861	0.00592234162178799	0.523485033223554	0.435112268775757	0.0283556315732923	0.557240037690209
19_9927721_10977067	ENSG00000127445.9	PIN1	Brain_Hippocampus	COVID19_HGI_A2_ALL_eur_leave_ukbb_23andme_20210107	19_10466123_C_T	0.72562	1.915e-09	2927	0.00351487760311843	0.000964255645111619	0.736519685306653	0.201996478941616	0.0570047025035008	0.514717985421987
19_9927721_10977067	ENSG00000127445.9	PIN1	Lung	COVID19_HGI_C2_ALL_leave_23andme_20210107	19_10556897_C_T	0.934656	6.05e-06	2698	0.665218147238839	0.246467861697784	0.0613143582032713	0.022713101472019	0.00428653138808735	0.400633414745137
19_9927721_10977067	ENSG00000127445.9	PIN1	Testis	COVID19_HGI_B1_ALL_eur_leave_ukbb_23andme_20210107	19_10653070_G_C	0.292516	7.366e-05	2653	0.591789853253255	0.156329848669032	0.186649154973298	0.0492901327433086	0.0159410103611062	0.0825705699790452
19_9927721_10977067	ENSG00000127445.9	PIN1	Artery_Coronary	COVID19_HGI_B1_ALL_eur_leave_ukbb_23andme_20210107	19_10714433_G_T	0.719012	0.0001103	2651	0.597189249363846	0.152140892619363	0.18828342519616	0.0479529544229912	0.0144334783976403	0.0801509375497749
19_9927721_10977067	ENSG00000127445.9	PIN1	Artery_Coronary	COVID19_HGI_A2_ALL_eur_leave_ukbb_23andme_20210107	19_10466123_C_T	0.154882	1.915e-09	2941	0.00339849359170888	0.000968363829112807	0.712134640155721	0.202834365235667	0.08066413718779	0.566624878783953
19_9927721_10977067	ENSG00000127445.9	PIN1	Skin_Sun_Exposed_Lower_leg	COVID19_HGI_C2_ALL_eur_leave_23andme_20210107	19_10556897_C_T	0.944951	1.836e-05	2835	0.755218597964565	0.199474849580618	0.0339024438377722	0.00895215390799283	0.00245195470905152	0.27053494468243
19_9927721_10977067	ENSG00000127445.9	PIN1	Vagina	COVID19_HGI_C2_ALL_eur_leave_ukbb_23andme_20210107	19_10481532_A_G	0.141379	4.517e-05	2827	0.759216980100115	0.216958770363476	0.0170314324022364	0.00486508489837029	0.00192773223580252	0.170961992801252
19_9927721_10977067	ENSG00000127445.9	PIN1	Small_Intestine_Terminal_Ileum	COVID19_HGI_B1_ALL_leave_UKBB_23andme_20210107	19_10688076_A_G	0.823609	0.001526	2267	0.777091665410082	0.167156073429876	0.0425611370383258	0.00915106076285196	0.00404006335886417	0.0320706478431407
19_9927721_10977067	ENSG00000127445.9	PIN1	Skin_Not_Sun_Exposed_Suprapubic	COVID19_HGI_A2_ALL_eur_leave_ukbb_23andme_20210107	19_10466123_C_T	0.505812	1.915e-09	2943	0.00356624264923422	0.000940830731843369	0.747285530826126	0.197094528081334	0.0511128677114619	0.443515060184871
19_9927721_10977067	ENSG00000127445.9	PIN1	Skin_Sun_Exposed_Lower_leg	COVID19_HGI_B2_ALL_eur_leave_23andme_20210107	19_10466123_C_T	0.0360914	1.268e-07	2647	0.205742563563706	0.0506456334634746	0.512540565703811	0.126062086155637	0.105009151113371	0.558490674589039
19_9927721_10977067	ENSG00000127445.9	PIN1	Ovary	COVID19_HGI_B1_ALL_eur_leave_ukbb_23andme_20210107	19_10714433_G_T	0.455473	0.0001103	2648	0.598015245556958	0.151275703215329	0.187606810302984	0.0474419126473697	0.0156603282773596	0.077009890878145
19_9927721_10977067	ENSG00000127445.9	PIN1	Brain_Caudate_basal_ganglia	COVID19_HGI_C2_ALL_eur_leave_23andme_20210107	19_10556897_C_T	0.302372	1.836e-05	2834	0.750736586132206	0.202681339854089	0.0336660603791027	0.00908521901498109	0.00383079461962119	0.262222513611776
19_9927721_10977067	ENSG00000127445.9	PIN1	Liver	COVID19_HGI_B2_ALL_eur_leave_23andme_20210107	19_10466123_C_T	0.306849	1.268e-07	2645	0.220509886897591	0.0526398057945832	0.549323365364976	0.131087250857078	0.0464396910857717	0.450591898553088
19_9927721_10977067	ENSG00000127445.9	PIN1	Brain_Amygdala	COVID19_HGI_B2_ALL_eur_leave_ukbb_23andme_20210107	19_10427721_T_A	0.350187	2.05e-10	2646	0.0003145449570439	8.56293307832314e-05	0.711763447426845	0.193670911079929	0.094165467205399	0.574727145251096
19_9927721_10977067	ENSG00000127445.9	PIN1	Prostate	COVID19_HGI_B2_ALL_leave_23andme_20210107	19_10427721_T_A	0.00561659	1.017e-06	2515	0.481155074059347	0.150305820696478	0.247909346444922	0.0774000308436565	0.0432297279555977	0.806277955564156
19_9927721_10977067	ENSG00000127445.9	PIN1	Pancreas	COVID19_HGI_B2_ALL_leave_UKBB_23andme_20210107	19_10466123_C_T	0.000940115	9.816e-08	2244	0.10436619329973	0.0519541413233553	0.232430966914603	0.115209544437828	0.496039154024484	0.85193197086649
19_9927721_10977067	ENSG00000127445.9	PIN1	Brain_Amygdala	COVID19_HGI_B2_ALL_eur_leave_23andme_20210107	19_10466123_C_T	0.0179583	1.268e-07	2646	0.200508554324183	0.0545849263788918	0.499500390305127	0.135870658107044	0.109535470884754	0.541290788789086
19_9927721_10977067	ENSG00000127445.9	PIN1	Heart_Left_Ventricle	COVID19_HGI_C2_ALL_eur_leave_ukbb_23andme_20210107	19_10481532_A_G	0.71108	4.517e-05	2836	0.770335955177778	0.206270088600927	0.0173131241577284	0.00463442659249813	0.00144640547106913	0.095553030245199
19_9927721_10977067	ENSG00000127445.9	PIN1	Colon_Transverse	COVID19_HGI_A2_ALL_eur_leave_23andme_20210107	19_10466123_C_T	0.492481	3.738e-09	2920	0.00931687696015934	0.00341005257520898	0.684552144552923	0.250499418637774	0.0522215072739348	0.493837516039616
19_9927721_10977067	ENSG00000127445.9	PIN1	Pituitary	COVID19_HGI_C2_ALL_leave_UKBB_23andme_20210107	19_10427721_T_A	0.651486	0.0001974	2594	0.792732232480902	0.1905059397703	0.0126017704913469	0.00302726953005209	0.00113278772739914	0.128841446742021
19_9927721_10977067	ENSG00000127445.9	PIN1	Esophagus_Muscularis	COVID19_HGI_B2_ALL_leave_UKBB_23andme_20210107	19_10466123_C_T	0.947956	9.816e-08	2244	0.25151416071797	0.049543481961492	0.560140000512442	0.110308379031997	0.0284939777760996	0.671949023477171
19_9927721_10977067	ENSG00000127445.9	PIN1	Nerve_Tibial	COVID19_HGI_B2_ALL_eur_leave_ukbb_23andme_20210107	19_10427721_T_A	0.174365	2.05e-10	2647	0.000303780312331232	0.000108022111537749	0.687404830417247	0.244368438009964	0.0678149291489212	0.883529859743628
19_9927721_10977067	ENSG00000127445.9	PIN1	Brain_Cerebellum	COVID19_HGI_B2_ALL_eur_leave_ukbb_23andme_20210107	19_10427721_T_A	0.198638	2.05e-10	2646	0.000317353301253976	9.36840447398565e-05	0.718118267975585	0.211922019333245	0.069548675345176	0.851765051267886
19_9927721_10977067	ENSG00000127445.9	PIN1	Adrenal_Gland	COVID19_HGI_A2_ALL_eur_leave_ukbb_23andme_20210107	19_10466123_C_T	0.305305	1.915e-09	2941	0.00349754423264036	0.000957120365891621	0.732890122015763	0.200496866810495	0.06215834657521	0.552697003986621
19_9927721_10977067	ENSG00000127445.9	PIN1	Ovary	COVID19_HGI_C2_ALL_eur_leave_23andme_20210107	19_10556897_C_T	0.962622	1.836e-05	2829	0.75153057542339	0.202473764104969	0.0337212809544481	0.0090818332778155	0.00319254623937691	0.274548565501776
19_9927721_10977067	ENSG00000127445.9	PIN1	Vagina	COVID19_HGI_A2_ALL_eur_leave_ukbb_23andme_20210107	19_10466123_C_T	0.00492578	1.915e-09	2934	0.00288487038255962	0.00085523520156479	0.604507666249404	0.178996764283608	0.212755463882864	0.805052671567594
19_9927721_10977067	ENSG00000127445.9	PIN1	Brain_Caudate_basal_ganglia	COVID19_HGI_B1_ALL_eur_leave_ukbb_23andme_20210107	19_10714433_G_T	0.62949	0.0001103	2652	0.596665112908663	0.151763948129941	0.188131909809597	0.0478364349797108	0.0156025941720888	0.0738895073458216
19_9927721_10977067	ENSG00000127445.9	PIN1	Stomach	COVID19_HGI_A2_ALL_eur_leave_23andme_20210107	19_10466123_C_T	0.377185	3.738e-09	2920	0.00938831179931528	0.00331887962596649	0.689800778032693	0.243799067482701	0.0536929630593243	0.543270681408366
19_9927721_10977067	ENSG00000127445.9	PIN1	Brain_Hippocampus	COVID19_HGI_B2_ALL_eur_leave_23andme_20210107	19_10466123_C_T	0.72562	1.268e-07	2644	0.220371594206882	0.0543998875895511	0.54896341848759	0.135473717027434	0.0407913826885441	0.431093569880047
19_9927721_10977067	ENSG00000127445.9	PIN1	Brain_Hippocampus	COVID19_HGI_C2_ALL_leave_23andme_20210107	19_10556897_C_T	0.854376	6.05e-06	2696	0.72740969838895	0.182973752431196	0.0670401386738585	0.0168576606687096	0.00571874983728529	0.420491082871557
19_9927721_10977067	ENSG00000127445.9	PIN1	Vagina	COVID19_HGI_B2_ALL_leave_UKBB_23andme_20210107	19_10466123_C_T	0.00492578	9.816e-08	2244	0.203265996259301	0.0460950096549864	0.45268789210051	0.102461389160558	0.195489712824645	0.855710252851729
19_9927721_10977067	ENSG00000127445.9	PIN1	Stomach	COVID19_HGI_B2_ALL_leave_23andme_20210107	19_10427721_T_A	0.141788	1.017e-06	2516	0.4892002554934	0.153179953819945	0.252056175836896	0.0788979729721933	0.0266656418775649	0.721668971495655
19_9927721_10977067	ENSG00000127445.9	PIN1	Colon_Transverse	COVID19_HGI_B1_ALL_leave_23andme_20210107	19_10375810_A_G	0.00702125	0.002767	2561	0.696104927200327	0.229805264489209	0.0510799828314289	0.0168568924297982	0.00615293304923751	0.0449323465810886
19_9927721_10977067	ENSG00000127445.9	PIN1	Thyroid	COVID19_HGI_B1_ALL_eur_leave_23andme_20210107	19_10474237_C_T	0.114951	0.0001851	2651	0.689857430882983	0.15449326386525	0.119271181924961	0.0267010509066467	0.0096770724201592	0.110062531810679
19_9927721_10977067	ENSG00000127445.9	PIN1	Uterus	COVID19_HGI_B1_ALL_eur_leave_23andme_20210107	19_10668673_A_G	0.0254985	0.0002851	2640	0.666939997601928	0.17457284764916	0.114947899229701	0.0300743723615275	0.0134648831576838	0.0670869211133592
19_9927721_10977067	ENSG00000127445.9	PIN1	Muscle_Skeletal	COVID19_HGI_C2_ALL_eur_leave_23andme_20210107	19_9996754_C_T	5.04128e-12	0.8487	2835	0.0185325990362727	0.93690665316314	0.000831945081448679	0.0420569125722935	0.00167189014684568	0.283910740916788
19_9927721_10977067	ENSG00000127445.9	PIN1	Brain_Cerebellum	COVID19_HGI_A2_ALL_leave_23andme_20210107	19_10427721_T_A	0.198638	4.581e-08	2504	0.0350450660758779	0.00989669711777672	0.700417471322691	0.197740403105999	0.0569003623776558	0.525719799401522
19_9927721_10977067	ENSG00000127445.9	PIN1	Thyroid	COVID19_HGI_B2_ALL_eur_leave_ukbb_23andme_20210107	19_10427721_T_A	0.748237	2.05e-10	2647	0.000342097884794403	7.5450602032217e-05	0.774111188044291	0.170677495948092	0.0547937675207902	0.847111357156876
19_9927721_10977067	ENSG00000127445.9	PIN1	Brain_Substantia_nigra	COVID19_HGI_C2_ALL_leave_UKBB_23andme_20210107	19_10427721_T_A	0.183462	0.0001974	2581	0.777742978150225	0.205553501001973	0.0122975511399772	0.003249023076318	0.00115694663150696	0.146751998877223
19_9927721_10977067	ENSG00000127445.9	PIN1	Brain_Frontal_Cortex_BA9	COVID19_HGI_C2_ALL_leave_23andme_20210107	19_10556897_C_T	0.245261	6.05e-06	2694	0.678487171121144	0.231099081169582	0.0625189873387186	0.0212879454545932	0.00660681491596153	0.411618032498462
19_9927721_10977067	ENSG00000127445.9	PIN1	Colon_Transverse	COVID19_HGI_B1_ALL_eur_leave_23andme_20210107	19_10474237_C_T	0.0934187	0.0001851	2651	0.631224738960125	0.212166848998805	0.109134028721972	0.0366712556754232	0.0108031276436753	0.0921576214459549
19_9927721_10977067	ENSG00000127445.9	PIN1	Brain_Cerebellum	COVID19_HGI_B1_ALL_leave_23andme_20210107	19_10474237_C_T	0.25181	0.0009212	2560	0.71956373477367	0.206132421070689	0.0527886740602897	0.0151158986756574	0.00639927141969331	0.0290028553317665
19_9927721_10977067	ENSG00000127445.9	PIN1	Whole_Blood	COVID19_HGI_C2_ALL_eur_leave_23andme_20210107	19_10556897_C_T	0.902343	1.836e-05	2835	0.757287068161432	0.197460793746627	0.0339952993300342	0.00886179803953204	0.00239504072237548	0.281039367751661
19_9927721_10977067	ENSG00000127445.9	PIN1	Brain_Substantia_nigra	COVID19_HGI_B1_ALL_eur_leave_ukbb_23andme_20210107	19_10653070_G_C	0.0394177	7.366e-05	2633	0.583883012303354	0.157084418015815	0.183603828658675	0.0493696245437597	0.026059116478397	0.101130655750105
19_9927721_10977067	ENSG00000127445.9	PIN1	Colon_Transverse	COVID19_HGI_B2_ALL_leave_23andme_20210107	19_10427721_T_A	0.376148	1.017e-06	2516	0.486149754724048	0.158491703407741	0.250484431853372	0.0816382355050156	0.023235874509823	0.674606580762623
19_9927721_10977067	ENSG00000127445.9	PIN1	Esophagus_Gastroesophageal_Junction	COVID19_HGI_B1_ALL_eur_leave_ukbb_23andme_20210107	19_10714433_G_T	0.150556	0.0001103	2653	0.604278494606159	0.145071359587721	0.190588043655606	0.0457408510097932	0.0143212511407212	0.101387382046848
19_9927721_10977067	ENSG00000127445.9	PIN1	Uterus	COVID19_HGI_C2_ALL_eur_leave_ukbb_23andme_20210107	19_10481532_A_G	0.606549	4.517e-05	2825	0.762890936871286	0.213683206870078	0.0171078986638206	0.00479033773416477	0.00152761986065149	0.128578919838551
19_9927721_10977067	ENSG00000127445.9	PIN1	Lung	COVID19_HGI_C2_ALL_eur_leave_ukbb_23andme_20210107	19_10481532_A_G	0.908234	4.517e-05	2836	0.70573595352183	0.271011781804804	0.0158612539162559	0.00608962634011188	0.00130138441699925	0.0810241054497923
19_9927721_10977067	ENSG00000127445.9	PIN1	Brain_Hypothalamus	COVID19_HGI_B1_ALL_eur_leave_ukbb_23andme_20210107	19_10714433_G_T	0.0132449	0.0001103	2649	0.589508785239965	0.157461047549686	0.185845289268031	0.0496227395212169	0.0175621384211008	0.103667089291645
19_9927721_10977067	ENSG00000127445.9	PIN1	Colon_Transverse	COVID19_HGI_B2_ALL_eur_leave_ukbb_23andme_20210107	19_10427721_T_A	0.376148	2.05e-10	2647	0.000309924966280185	0.000104667037695133	0.701309170607494	0.236782779777082	0.0614934576114486	0.83210509651171
19_9927721_10977067	ENSG00000127445.9	PIN1	Ovary	COVID19_HGI_B1_ALL_eur_leave_23andme_20210107	19_10474237_C_T	0.718631	0.0001851	2646	0.673675033006756	0.170282995638425	0.116301099725903	0.0293867567873985	0.0103541148415185	0.0729131140378971
19_9927721_10977067	ENSG00000127445.9	PIN1	Thyroid	COVID19_HGI_B1_ALL_leave_23andme_20210107	19_10474237_C_T	0.114951	0.0009212	2561	0.763704149017575	0.163551873189697	0.0560403946241316	0.0119966833333552	0.00470689983524178	0.052788216952626
19_9927721_10977067	ENSG00000127445.9	PIN1	Prostate	COVID19_HGI_B1_ALL_eur_leave_ukbb_23andme_20210107	19_10714433_G_T	0.0423291	0.0001103	2649	0.564226634277075	0.183857970928562	0.177906431673602	0.057956246986731	0.0160527161340305	0.107727081950188
19_9927721_10977067	ENSG00000127445.9	PIN1	Esophagus_Gastroesophageal_Junction	COVID19_HGI_B2_ALL_leave_UKBB_23andme_20210107	19_10466123_C_T	0.247907	9.816e-08	2244	0.246247626215515	0.0489610849416617	0.548411052009174	0.108992445457077	0.047387791376572	0.740374195736993
19_9927721_10977067	ENSG00000127445.9	PIN1	Uterus	COVID19_HGI_B1_ALL_leave_UKBB_23andme_20210107	19_10688076_A_G	0.569557	0.001526	2265	0.770903434378069	0.172742093853594	0.042238570500147	0.00946005631509121	0.00465584495309905	0.0282372156172131
19_9927721_10977067	ENSG00000127445.9	PIN1	Heart_Atrial_Appendage	COVID19_HGI_A2_ALL_eur_leave_ukbb_23andme_20210107	19_10466123_C_T	0.221343	1.915e-09	2943	0.00320036799177925	0.00120429970849162	0.670618611464714	0.252281346526671	0.0726953743083447	0.453360766173525
19_9927721_10977067	ENSG00000127445.9	PIN1	Brain_Frontal_Cortex_BA9	COVID19_HGI_B2_ALL_leave_UKBB_23andme_20210107	19_10466123_C_T	0.661014	9.816e-08	2244	0.231359229068378	0.0666552406462678	0.515253528147215	0.148407657476711	0.0383243446614281	0.706048451235449
19_9927721_10977067	ENSG00000127445.9	PIN1	Muscle_Skeletal	COVID19_HGI_A2_ALL_leave_23andme_20210107	19_10427721_T_A	0.846523	4.581e-08	2504	0.000923538209565177	0.0466586972729422	0.0184580133480979	0.932528320071346	0.00143143109804962	0.368264271331817
19_9927721_10977067	ENSG00000127445.9	PIN1	Nerve_Tibial	COVID19_HGI_A2_ALL_eur_leave_ukbb_23andme_20210107	19_10427721_T_A	0.174365	9.041e-09	2943	0.00324435350240311	0.00128682018932906	0.679835520937284	0.269599698005157	0.0460336073658277	0.446530589530994
19_9927721_10977067	ENSG00000127445.9	PIN1	Heart_Atrial_Appendage	COVID19_HGI_A2_ALL_leave_UKBB_23andme_20210107	19_10427721_T_A	0.0673631	1.204e-08	2510	0.0104802286988427	0.00349170175277813	0.674013545789483	0.224473806831646	0.0875407169272497	0.744430390288287
19_9927721_10977067	ENSG00000127445.9	PIN1	Colon_Sigmoid	COVID19_HGI_A2_ALL_leave_23andme_20210107	19_10427721_T_A	0.117176	4.581e-08	2503	0.0318433446685056	0.0131260215846803	0.636426405039193	0.262282538016692	0.0563216906909292	0.567138444406869
19_9927721_10977067	ENSG00000127445.9	PIN1	Skin_Not_Sun_Exposed_Suprapubic	COVID19_HGI_C2_ALL_leave_23andme_20210107	19_10556897_C_T	0.896763	6.05e-06	2698	0.735220158546195	0.176218405623152	0.0677665700289172	0.0162378116924968	0.00455705410923959	0.407475652494659
19_9927721_10977067	ENSG00000127445.9	PIN1	Brain_Substantia_nigra	COVID19_HGI_C2_ALL_eur_leave_23andme_20210107	19_10556897_C_T	0.451878	1.836e-05	2813	0.741127096183019	0.213120630512826	0.0331058854062327	0.00951689373505036	0.0031294941628716	0.309110071817318
19_9927721_10977067	ENSG00000127445.9	PIN1	Cells_EBV-transformed_lymphocytes	COVID19_HGI_A2_ALL_eur_leave_ukbb_23andme_20210107	19_10466123_C_T	0.993081	1.915e-09	2928	0.00350157827341267	0.000983797332811877	0.733734965869184	0.206093211578228	0.0556864469463628	0.485935516702932
19_9927721_10977067	ENSG00000127445.9	PIN1	Esophagus_Mucosa	COVID19_HGI_B2_ALL_leave_UKBB_23andme_20210107	19_10466123_C_T	0.53545	9.816e-08	2244	0.254367348473731	0.0460832762190165	0.566494253435666	0.10260029284438	0.0304548290272064	0.709509752542945
19_9927721_10977067	ENSG00000127445.9	PIN1	Pituitary	COVID19_HGI_B1_ALL_eur_leave_ukbb_23andme_20210107	19_10714433_G_T	0.900283	0.0001103	2652	0.601055147986756	0.148100465378092	0.189562659120001	0.0466938016920283	0.0145879258231225	0.077977571206121
19_9927721_10977067	ENSG00000127445.9	PIN1	Brain_Frontal_Cortex_BA9	COVID19_HGI_B1_ALL_eur_leave_ukbb_23andme_20210107	19_10653070_G_C	0.229223	7.366e-05	2650	0.559890738251012	0.186765028302369	0.176498035970226	0.0588571779215235	0.0179890195548692	0.0829553960660911
19_9927721_10977067	ENSG00000127445.9	PIN1	Brain_Hippocampus	COVID19_HGI_C2_ALL_leave_UKBB_23andme_20210107	19_10427721_T_A	0.778339	0.0001974	2593	0.792135584162863	0.191126053987293	0.0125895213401645	0.00303648067782637	0.00111235983185341	0.137565847474393
19_9927721_10977067	ENSG00000127445.9	PIN1	Brain_Substantia_nigra	COVID19_HGI_B2_ALL_leave_23andme_20210107	19_10427721_T_A	0.183462	1.017e-06	2507	0.511244807776518	0.131487922021747	0.263373780601633	0.0677113686562138	0.0261821209438882	0.691378673855164
19_9927721_10977067	ENSG00000127445.9	PIN1	Artery_Aorta	COVID19_HGI_A2_ALL_leave_UKBB_23andme_20210107	19_10427721_T_A	0.303417	1.204e-08	2510	0.0114579603662409	0.00291520660498145	0.736894271669685	0.187423983680252	0.0613085776788406	0.780413958938769
19_9927721_10977067	ENSG00000127445.9	PIN1	Heart_Left_Ventricle	COVID19_HGI_C2_ALL_eur_leave_23andme_20210107	19_10556897_C_T	0.107499	1.836e-05	2835	0.751946505989424	0.201282616515895	0.0337555566785865	0.00903177460426495	0.00398354621182947	0.350182502629259
19_9927721_10977067	ENSG00000127445.9	PIN1	Brain_Nucleus_accumbens_basal_ganglia	COVID19_HGI_B1_ALL_leave_UKBB_23andme_20210107	19_10688076_A_G	0.12333	0.001526	2271	0.770730071221446	0.17342761344824	0.0423097353815879	0.00951640700352001	0.00401617294520647	0.0394543905101682
19_9927721_10977067	ENSG00000127445.9	PIN1	Adipose_Visceral_Omentum	COVID19_HGI_C2_ALL_leave_UKBB_23andme_20210107	19_10481532_A_G	0.0112732	0.0002698	2594	0.753953193467673	0.228836771844306	0.0119853144807337	0.00363614477336382	0.00158857543392386	0.17600378544598
19_9927721_10977067	ENSG00000127445.9	PIN1	Brain_Nucleus_accumbens_basal_ganglia	COVID19_HGI_B2_ALL_leave_UKBB_23andme_20210107	19_10466123_C_T	0.198268	9.816e-08	2244	0.239824882488605	0.0531158192070805	0.534107142979904	0.118238009066392	0.0547141462580185	0.737771899181785
19_9927721_10977067	ENSG00000127445.9	PIN1	Artery_Aorta	COVID19_HGI_B2_ALL_eur_leave_ukbb_23andme_20210107	19_10427721_T_A	0.303417	2.05e-10	2647	0.000325976851625959	8.70152190533913e-05	0.737631944257017	0.196835994891152	0.0651190687811513	0.861451311066091
19_9927721_10977067	ENSG00000127445.9	PIN1	Brain_Cerebellum	COVID19_HGI_B1_ALL_leave_UKBB_23andme_20210107	19_10688076_A_G	0.793568	0.001526	2270	0.750356823965081	0.193287636998953	0.0411800931684367	0.0106031848029189	0.00457226106461055	0.026359252625008
19_9927721_10977067	ENSG00000127445.9	PIN1	Stomach	COVID19_HGI_C2_ALL_eur_leave_23andme_20210107	19_10556897_C_T	0.673043	1.836e-05	2835	0.709594492889415	0.244808080175044	0.0318543366220235	0.0109868992696877	0.00275619104382935	0.27379665003007
19_9927721_10977067	ENSG00000127445.9	PIN1	Lung	COVID19_HGI_C2_ALL_leave_UKBB_23andme_20210107	19_10427721_T_A	0.685816	0.0001974	2594	0.722698624470037	0.260682540209063	0.0114884721811825	0.00414298634878236	0.000987376790935607	0.123548633166579
19_9927721_10977067	ENSG00000127445.9	PIN1	Cells_EBV-transformed_lymphocytes	COVID19_HGI_A2_ALL_eur_leave_23andme_20210107	19_10466123_C_T	0.993081	3.738e-09	2905	0.00993828944837372	0.00277042206739876	0.730208814445388	0.203501228045622	0.0535812459932172	0.542326304983364
19_9927721_10977067	ENSG00000127445.9	PIN1	Brain_Caudate_basal_ganglia	COVID19_HGI_A2_ALL_eur_leave_23andme_20210107	19_10466123_C_T	0.282351	3.738e-09	2915	0.00978198714560611	0.00272428272531133	0.718725226575717	0.200096252304514	0.068672251248852	0.564132662614391
19_9927721_10977067	ENSG00000127445.9	PIN1	Brain_Spinal_cord_cervical_c-1	COVID19_HGI_A2_ALL_eur_leave_23andme_20210107	19_10466123_C_T	0.950016	3.738e-09	2891	0.00980277850737998	0.00284242284481751	0.720248486902134	0.208785605694469	0.0583207060511993	0.541720739232566
19_9927721_10977067	ENSG00000127445.9	PIN1	Brain_Nucleus_accumbens_basal_ganglia	COVID19_HGI_B2_ALL_eur_leave_23andme_20210107	19_10466123_C_T	0.198268	1.268e-07	2646	0.215147238959103	0.0560304635979449	0.535968544591606	0.139528135770355	0.0533256170809912	0.468311391792775
19_9927721_10977067	ENSG00000127445.9	PIN1	Brain_Anterior_cingulate_cortex_BA24	COVID19_HGI_B1_ALL_eur_leave_ukbb_23andme_20210107	19_10714433_G_T	0.179906	0.0001103	2649	0.599107442716876	0.148126628317006	0.188844528253845	0.0466737149895265	0.017247685722747	0.0792775666872417
19_9927721_10977067	ENSG00000127445.9	PIN1	Colon_Transverse	COVID19_HGI_A2_ALL_eur_leave_ukbb_23andme_20210107	19_10466123_C_T	0.492481	1.915e-09	2943	0.00329231443440755	0.00121263281253099	0.689885456978387	0.254048634717997	0.0515609610566779	0.467138755636091
19_9927721_10977067	ENSG00000127445.9	PIN1	Minor_Salivary_Gland	COVID19_HGI_B1_ALL_eur_leave_23andme_20210107	19_10474237_C_T	0.210297	0.0001851	2628	0.671440088246599	0.172539112103456	0.115718058922278	0.0297253461677704	0.010577394559897	0.0783105253894549
19_9927721_10977067	ENSG00000127445.9	PIN1	Artery_Coronary	COVID19_HGI_B2_ALL_leave_UKBB_23andme_20210107	19_10466123_C_T	0.154882	9.816e-08	2244	0.238872797942794	0.0511022401536649	0.531986782693008	0.113744044704746	0.0642941345057872	0.692615517342282
19_9927721_10977067	ENSG00000127445.9	PIN1	Cells_EBV-transformed_lymphocytes	COVID19_HGI_B1_ALL_eur_leave_ukbb_23andme_20210107	19_10653070_G_C	0.15178	7.366e-05	2639	0.593751307751743	0.150487881148041	0.186458961682947	0.0472364647413121	0.0220653846759566	0.0823949546291409
19_9927721_10977067	ENSG00000127445.9	PIN1	Skin_Not_Sun_Exposed_Suprapubic	COVID19_HGI_B2_ALL_leave_23andme_20210107	19_10427721_T_A	0.196528	1.017e-06	2516	0.526241088642549	0.116097593825151	0.271141142879627	0.0597915465973299	0.0267286280553429	0.729817806184075
19_9927721_10977067	ENSG00000127445.9	PIN1	Breast_Mammary_Tissue	COVID19_HGI_B1_ALL_leave_23andme_20210107	19_10474237_C_T	0.0568797	0.0009212	2561	0.728051933797458	0.198367381741831	0.0534242451469683	0.0145505365087143	0.00560590280502866	0.0484612616348124
19_9927721_10977067	ENSG00000127445.9	PIN1	Brain_Putamen_basal_ganglia	COVID19_HGI_B2_ALL_leave_UKBB_23andme_20210107	19_10466123_C_T	0.946652	9.816e-08	2243	0.236925817688454	0.0613313493665936	0.527649163445119	0.136551350787049	0.0375423187127853	0.706910981181382
19_9927721_10977067	ENSG00000127445.9	PIN1	Brain_Amygdala	COVID19_HGI_B1_ALL_eur_leave_ukbb_23andme_20210107	19_10714433_G_T	0.212666	0.0001103	2650	0.587317574283958	0.160203270709314	0.185160050078426	0.0504894840432835	0.0168296208850193	0.0776235977107246
19_9927721_10977067	ENSG00000127445.9	PIN1	Adipose_Visceral_Omentum	COVID19_HGI_B1_ALL_leave_23andme_20210107	19_10376230_G_T	0.00925191	0.003105	2561	0.713727180178035	0.212942006261391	0.0523730987747002	0.0156202868118493	0.00533742797402487	0.0471882563528062
19_9927721_10977067	ENSG00000127445.9	PIN1	Brain_Putamen_basal_ganglia	COVID19_HGI_B2_ALL_eur_leave_ukbb_23andme_20210107	19_10427721_T_A	0.59941	2.05e-10	2644	0.000318014426259071	9.58424431598301e-05	0.71961428222751	0.216812508058564	0.0631593528445071	0.821543457966806
19_9927721_10977067	ENSG00000127445.9	PIN1	Lung	COVID19_HGI_B2_ALL_eur_leave_23andme_20210107	19_10466123_C_T	0.750178	1.268e-07	2647	0.204905484170765	0.0741110566397022	0.51045525511875	0.184597621477204	0.0259305825935795	0.410293857433238
19_9927721_10977067	ENSG00000127445.9	PIN1	Muscle_Skeletal	COVID19_HGI_A2_ALL_eur_leave_23andme_20210107	19_10466123_C_T	0.282475	3.738e-09	2920	0.000260048744972575	0.0131483823396326	0.0191069310908049	0.966068369399682	0.00141626842490801	0.520810677571963
19_9927721_10977067	ENSG00000127445.9	PIN1	Brain_Nucleus_accumbens_basal_ganglia	COVID19_HGI_B1_ALL_leave_23andme_20210107	19_10474237_C_T	0.493066	0.0009212	2561	0.740326522153187	0.186362044875153	0.0543249509715847	0.0136698775806568	0.00531660441941792	0.0332312274848162
19_9927721_10977067	ENSG00000127445.9	PIN1	Minor_Salivary_Gland	COVID19_HGI_B2_ALL_eur_leave_23andme_20210107	19_10466123_C_T	0.121868	1.268e-07	2632	0.211247377196248	0.054260209878208	0.526240540085503	0.135095016734682	0.0731568561053585	0.408535674032855
19_9927721_10977067	ENSG00000127445.9	PIN1	Heart_Atrial_Appendage	COVID19_HGI_B1_ALL_leave_UKBB_23andme_20210107	19_10688076_A_G	0.0670998	0.001526	2271	0.719954242192839	0.223887904047604	0.0395223627719056	0.0122861247297902	0.00434936625786132	0.0419430964887935
19_9927721_10977067	ENSG00000127445.9	PIN1	Pancreas	COVID19_HGI_C2_ALL_leave_23andme_20210107	19_10556897_C_T	0.0563221	6.05e-06	2698	0.584270131694922	0.321522214964117	0.0538532333955597	0.029624553446873	0.0107298664985283	0.349137676493396
19_9927721_10977067	ENSG00000127445.9	PIN1	Esophagus_Muscularis	COVID19_HGI_B2_ALL_eur_leave_23andme_20210107	19_10466123_C_T	0.947956	1.268e-07	2647	0.224602490950199	0.0528706342326287	0.559523930178186	0.131678635503434	0.0313243091355517	0.376415391001986
19_9927721_10977067	ENSG00000127445.9	PIN1	Ovary	COVID19_HGI_A2_ALL_eur_leave_ukbb_23andme_20210107	19_10466123_C_T	0.198673	1.915e-09	2935	0.00343354270034517	0.000962471204435166	0.719478768023801	0.201605685684161	0.0745195323872575	0.563442094924879
19_9927721_10977067	ENSG00000127445.9	PIN1	Adrenal_Gland	COVID19_HGI_A2_ALL_leave_23andme_20210107	19_10427721_T_A	0.809143	4.581e-08	2504	0.0364406185606296	0.00826483328112687	0.728309253302828	0.16512069248389	0.0618646023715258	0.423931496604242
19_9927721_10977067	ENSG00000127445.9	PIN1	Minor_Salivary_Gland	COVID19_HGI_A2_ALL_leave_UKBB_23andme_20210107	19_10427721_T_A	0.549363	1.204e-08	2503	0.0113079495715874	0.00275895579224678	0.727245721888676	0.177354796236166	0.0813325765113246	0.574167213544811
19_9927721_10977067	ENSG00000127445.9	PIN1	Esophagus_Muscularis	COVID19_HGI_B1_ALL_eur_leave_ukbb_23andme_20210107	19_10714433_G_T	0.140704	0.0001103	2653	0.604988190189278	0.142113735927979	0.190811880005873	0.0448050634488803	0.0172811304279899	0.0885568147314387
19_9927721_10977067	ENSG00000127445.9	PIN1	Prostate	COVID19_HGI_B1_ALL_leave_23andme_20210107	19_10474237_C_T	0.206972	0.0009212	2558	0.703399842930788	0.222888503563389	0.0515779441141233	0.0163378682867875	0.00579584110491211	0.0319773803256993
19_9927721_10977067	ENSG00000127445.9	PIN1	Adrenal_Gland	COVID19_HGI_B2_ALL_eur_leave_ukbb_23andme_20210107	19_10427721_T_A	0.809143	2.05e-10	2646	0.0003313313427179	8.12120980612989e-05	0.749748274899935	0.183703470638308	0.0661357110209766	0.788500257708738
19_9927721_10977067	ENSG00000127445.9	PIN1	Small_Intestine_Terminal_Ileum	COVID19_HGI_A2_ALL_eur_leave_ukbb_23andme_20210107	19_10466123_C_T	0.530607	1.915e-09	2936	0.00349680049952767	0.000974009907679814	0.73273410642488	0.204039327463269	0.0587557557046439	0.514636365523142
19_9927721_10977067	ENSG00000127445.9	PIN1	Stomach	COVID19_HGI_B2_ALL_eur_leave_ukbb_23andme_20210107	19_10427721_T_A	0.141788	2.05e-10	2647	0.00030879049195483	0.00010051411016593	0.698742041996529	0.227373406754758	0.0734752466465912	0.846520099609806
19_9927721_10977067	ENSG00000127445.9	PIN1	Heart_Left_Ventricle	COVID19_HGI_B1_ALL_eur_leave_23andme_20210107	19_10474237_C_T	0.573251	0.0001851	2651	0.674879806595431	0.169906575408863	0.116681662886342	0.0293664085338536	0.00916554657551077	0.0745610594604256
19_9927721_10977067	ENSG00000127445.9	PIN1	Pituitary	COVID19_HGI_B2_ALL_leave_UKBB_23andme_20210107	19_10466123_C_T	0.953617	9.816e-08	2244	0.247674336514607	0.0513657615303328	0.551588437749138	0.114360208511615	0.0350112556943078	0.702332001921293
19_9927721_10977067	ENSG00000127445.9	PIN1	Small_Intestine_Terminal_Ileum	COVID19_HGI_C2_ALL_leave_UKBB_23andme_20210107	19_10427721_T_A	0.954627	0.0001974	2587	0.789986529100736	0.193296485281049	0.0125348422125875	0.0030659499576721	0.00111619344795544	0.136920625531653
19_9927721_10977067	ENSG00000127445.9	PIN1	Brain_Anterior_cingulate_cortex_BA24	COVID19_HGI_C2_ALL_leave_23andme_20210107	19_10556897_C_T	0.675728	6.05e-06	2695	0.727916688420771	0.182430627632243	0.0670841892551089	0.0168068914719015	0.00576160321997563	0.420996947902741
19_9927721_10977067	ENSG00000127445.9	PIN1	Artery_Aorta	COVID19_HGI_A2_ALL_leave_23andme_20210107	19_10427721_T_A	0.303417	4.581e-08	2504	0.0360288438204035	0.00914889700177948	0.720079443672016	0.182799682528214	0.0519431329775879	0.545822162179433
19_9927721_10977067	ENSG00000127445.9	PIN1	Brain_Spinal_cord_cervical_c-1	COVID19_HGI_B2_ALL_leave_UKBB_23andme_20210107	19_10466123_C_T	0.950016	9.816e-08	2243	0.242801930479463	0.0545381001589619	0.540733818178287	0.121418968353093	0.0405071828301954	0.707748266722064
19_9927721_10977067	ENSG00000127445.9	PIN1	Adipose_Visceral_Omentum	COVID19_HGI_A2_ALL_leave_UKBB_23andme_20210107	19_10427721_T_A	0.764838	1.204e-08	2510	0.011220897134645	0.00331024387909943	0.721648055781104	0.212840291090205	0.0509805121149466	0.731610598547022
19_9927721_10977067	ENSG00000127445.9	PIN1	Brain_Cerebellar_Hemisphere	COVID19_HGI_B2_ALL_leave_UKBB_23andme_20210107	19_10466123_C_T	0.835677	9.816e-08	2244	0.241935212498191	0.0562860256614247	0.538806998643207	0.125315343000727	0.0376564201964505	0.708068270536588
19_9927721_10977067	ENSG00000127445.9	PIN1	Minor_Salivary_Gland	COVID19_HGI_A2_ALL_leave_23andme_20210107	19_10466123_C_T	0.121868	2.507e-08	2497	0.0350328566605378	0.00852725122219688	0.700171191200378	0.170340814750436	0.0859278861664519	0.357341007271091
19_9927721_10977067	ENSG00000127445.9	PIN1	Colon_Transverse	COVID19_HGI_B1_ALL_eur_leave_ukbb_23andme_20210107	19_10714433_G_T	0.260005	0.0001103	2653	0.561156818958314	0.188750843046987	0.176987566600352	0.0595179938359755	0.013586777558371	0.0894177685757899
19_9927721_10977067	ENSG00000127445.9	PIN1	Artery_Aorta	COVID19_HGI_B2_ALL_eur_leave_23andme_20210107	19_10466123_C_T	0.688841	1.268e-07	2647	0.21876865883217	0.0583974066727319	0.544990838132458	0.145445715330486	0.0323973810321541	0.409404308545621
19_9927721_10977067	ENSG00000127445.9	PIN1	Muscle_Skeletal	COVID19_HGI_B2_ALL_eur_leave_23andme_20210107	19_10466123_C_T	0.282475	1.268e-07	2647	0.00555012364132416	0.280426062433132	0.0138263248089137	0.69858856214896	0.00160892696767026	0.247203166613833
19_9927721_10977067	ENSG00000127445.9	PIN1	Whole_Blood	COVID19_HGI_A2_ALL_eur_leave_ukbb_23andme_20210107	19_10466123_C_T	0.450437	1.915e-09	2943	0.00356092415843148	0.000966532348186852	0.746171071824417	0.202484449051083	0.0468170226178818	0.505810545268272
19_9927721_10977067	ENSG00000127445.9	PIN1	Brain_Amygdala	COVID19_HGI_B1_ALL_leave_23andme_20210107	19_10474237_C_T	0.226602	0.0009212	2558	0.733889559206299	0.192922498714631	0.0538010233984057	0.0141377887934893	0.00524912988717578	0.0363346957900117
19_9927721_10977067	ENSG00000127445.9	PIN1	Adrenal_Gland	COVID19_HGI_C2_ALL_leave_UKBB_23andme_20210107	19_10427721_T_A	0.809143	0.0001974	2594	0.794868980043703	0.188124254907985	0.0126357375754153	0.00298915968845685	0.00138186778443983	0.109009100030641
19_9927721_10977067	ENSG00000127445.9	PIN1	Breast_Mammary_Tissue	COVID19_HGI_B1_ALL_leave_UKBB_23andme_20210107	19_10688076_A_G	0.313955	0.001526	2271	0.760745798070368	0.183073065187522	0.0417616421245931	0.0100455426567227	0.00437395196079413	0.0312141159395036
19_9927721_10977067	ENSG00000127445.9	PIN1	Esophagus_Gastroesophageal_Junction	COVID19_HGI_A2_ALL_eur_leave_23andme_20210107	19_10466123_C_T	0.247907	3.738e-09	2919	0.009956764705233	0.00263218563910335	0.731567198611645	0.193335722243419	0.0625081288005996	0.619466408676641
19_9927721_10977067	ENSG00000127445.9	PIN1	Brain_Spinal_cord_cervical_c-1	COVID19_HGI_A2_ALL_eur_leave_ukbb_23andme_20210107	19_10466123_C_T	0.950016	1.915e-09	2913	0.00344823371858988	0.00100739326901377	0.722553858936362	0.211030429061414	0.0619600850146211	0.474063163122122
19_9927721_10977067	ENSG00000127445.9	PIN1	Lung	COVID19_HGI_A2_ALL_eur_leave_ukbb_23andme_20210107	19_10466123_C_T	0.750178	1.915e-09	2943	0.00327542487515114	0.00129229529891893	0.686346347474142	0.270754677921237	0.0383312544305509	0.464145111419824
19_9927721_10977067	ENSG00000127445.9	PIN1	Cells_EBV-transformed_lymphocytes	COVID19_HGI_C2_ALL_leave_UKBB_23andme_20210107	19_10427721_T_A	0.391393	0.0001974	2588	0.78781222283013	0.195378138605924	0.0125057625843243	0.00310023671005048	0.0012036392695714	0.134477753229452
19_9927721_10977067	ENSG00000127445.9	PIN1	Brain_Anterior_cingulate_cortex_BA24	COVID19_HGI_A2_ALL_leave_23andme_20210107	19_10427721_T_A	0.963219	4.581e-08	2502	0.0365198962838032	0.00844651817305441	0.729892935375474	0.168757183119317	0.0563834670483511	0.463343828484835
19_9927721_10977067	ENSG00000127445.9	PIN1	Whole_Blood	COVID19_HGI_A2_ALL_eur_leave_23andme_20210107	19_10466123_C_T	0.450437	3.738e-09	2920	0.0101167624487553	0.00272263197395618	0.743323268069589	0.199999971795871	0.0438373657118283	0.580662226478842
19_9927721_10977067	ENSG00000127445.9	PIN1	Artery_Coronary	COVID19_HGI_B1_ALL_leave_23andme_20210107	19_10474237_C_T	0.59635	0.0009212	2561	0.744073560167215	0.182854147856195	0.0545999075621019	0.0134127260348138	0.00505965837967467	0.0334813259683376
19_9927721_10977067	ENSG00000127445.9	PIN1	Muscle_Skeletal	COVID19_HGI_B2_ALL_leave_UKBB_23andme_20210107	19_10466123_C_T	0.282475	9.816e-08	2244	0.00600943589053827	0.303392502784003	0.0133834429568366	0.675675234360209	0.00153938400841271	0.405664589319143
19_9927721_10977067	ENSG00000127445.9	PIN1	Brain_Anterior_cingulate_cortex_BA24	COVID19_HGI_B1_ALL_eur_leave_23andme_20210107	19_10474237_C_T	0.846915	0.0001851	2647	0.676383755027579	0.167118783983911	0.11681970754458	0.0288526230602227	0.0108251303837072	0.0688292231654665
19_9927721_10977067	ENSG00000127445.9	PIN1	Colon_Transverse	COVID19_HGI_B2_ALL_leave_UKBB_23andme_20210107	19_10466123_C_T	0.492481	9.816e-08	2244	0.230250215873385	0.0688815907888986	0.512783676549839	0.153369507598603	0.0347150091892753	0.672597977693209
19_9927721_10977067	ENSG00000127445.9	PIN1	Esophagus_Mucosa	COVID19_HGI_A2_ALL_leave_23andme_20210107	19_10427721_T_A	0.279813	4.581e-08	2504	0.0374978059416038	0.00765714526569786	0.749438404849954	0.152984764951773	0.0524218789909716	0.552256395018931
19_9927721_10977067	ENSG00000127445.9	PIN1	Stomach	COVID19_HGI_B2_ALL_leave_UKBB_23andme_20210107	19_10466123_C_T	0.377185	9.816e-08	2244	0.232035482496992	0.0661459960638142	0.516759592834663	0.147274072907362	0.0377848556971686	0.69902457155948
19_9927721_10977067	ENSG00000127445.9	PIN1	Cells_Transformed_fibroblasts	COVID19_HGI_A2_ALL_eur_leave_23andme_20210107	19_10466123_C_T	0.0669838	3.738e-09	2920	0.00954846392337439	0.00252843279270269	0.701567862695094	0.185674455884371	0.100680784704458	0.729009228260584
19_9927721_10977067	ENSG00000127445.9	PIN1	Brain_Amygdala	COVID19_HGI_A2_ALL_leave_UKBB_23andme_20210107	19_10427721_T_A	0.350187	1.204e-08	2509	0.0109234258300651	0.00281799542859341	0.702516674904335	0.181130713335056	0.102611190501951	0.444448642304792
19_9927721_10977067	ENSG00000127445.9	PIN1	Breast_Mammary_Tissue	COVID19_HGI_A2_ALL_leave_UKBB_23andme_20210107	19_10427721_T_A	0.249283	1.204e-08	2510	0.0112781487603407	0.00300380721581185	0.72533007192276	0.193116179692859	0.0672717924082288	0.729870908011231
19_9927721_10977067	ENSG00000127445.9	PIN1	Vagina	COVID19_HGI_B1_ALL_leave_UKBB_23andme_20210107	19_10193325_C_T	0.00154636	0.006266	2270	0.767163218787705	0.176428159791869	0.0420916240507378	0.00967536855944912	0.00464162881023959	0.0586608137537932
19_9927721_10977067	ENSG00000127445.9	PIN1	Brain_Hypothalamus	COVID19_HGI_A2_ALL_eur_leave_23andme_20210107	19_10466123_C_T	0.0615177	3.738e-09	2910	0.0092660630550465	0.00272301909648441	0.680816756891559	0.199964474899704	0.107229686057206	0.654898832685935
19_9927721_10977067	ENSG00000127445.9	PIN1	Brain_Frontal_Cortex_BA9	COVID19_HGI_C2_ALL_eur_leave_ukbb_23andme_20210107	19_10481532_A_G	0.0331425	4.517e-05	2832	0.72015653661293	0.255514741658057	0.0161725514179615	0.00573567266324664	0.00242049764780502	0.259764530030263
19_9927721_10977067	ENSG00000127445.9	PIN1	Adipose_Subcutaneous	COVID19_HGI_B1_ALL_leave_UKBB_23andme_20210107	19_9958878_A_G	1.09925e-05	0.9094	2271	0.547402931102686	0.39447288431134	0.0300500447911105	0.0216484233333157	0.00642571646154783	0.0838566462377872
19_9927721_10977067	ENSG00000127445.9	PIN1	Adrenal_Gland	COVID19_HGI_B1_ALL_leave_23andme_20210107	19_10474237_C_T	0.740655	0.0009212	2561	0.750397479966128	0.17664259733863	0.0550639550097403	0.012957044948927	0.00493892273657446	0.0343110610330627
19_9927721_10977067	ENSG00000127445.9	PIN1	Heart_Left_Ventricle	COVID19_HGI_B2_ALL_eur_leave_23andme_20210107	19_10466123_C_T	0.742142	1.268e-07	2647	0.221616392838511	0.0554485255326107	0.552085039610763	0.138099185246604	0.0327508567715111	0.405138496021705
19_9927721_10977067	ENSG00000127445.9	PIN1	Ovary	COVID19_HGI_A2_ALL_leave_UKBB_23andme_20210107	19_10427721_T_A	0.405936	1.204e-08	2509	0.0114564601857009	0.00272722959711359	0.736797731292951	0.175322241613601	0.073696337310633	0.639171141860853
19_9927721_10977067	ENSG00000127445.9	PIN1	Adrenal_Gland	COVID19_HGI_B2_ALL_leave_UKBB_23andme_20210107	19_10466123_C_T	0.305305	9.816e-08	2244	0.245994244277945	0.0496952947021056	0.547846752336204	0.110629136254032	0.0458345724297131	0.730739036598225
19_9927721_10977067	ENSG00000127445.9	PIN1	Ovary	COVID19_HGI_C2_ALL_leave_UKBB_23andme_20210107	19_10427721_T_A	0.405936	0.0001974	2594	0.788622900864278	0.194519948406876	0.0125364459696689	0.00309098180241622	0.00122972295676048	0.13084172781616
19_9927721_10977067	ENSG00000127445.9	PIN1	Brain_Cerebellum	COVID19_HGI_B2_ALL_eur_leave_23andme_20210107	19_10466123_C_T	0.841794	1.268e-07	2646	0.213035869313969	0.0628890950027702	0.530708030038823	0.156630531941344	0.0367364737030937	0.410669822650755
19_9927721_10977067	ENSG00000127445.9	PIN1	Breast_Mammary_Tissue	COVID19_HGI_B1_ALL_eur_leave_23andme_20210107	19_10474237_C_T	0.0568797	0.0001851	2651	0.656905131628137	0.18478845231414	0.113573976236765	0.0319357424165133	0.0127966974044441	0.0908991910315853
19_9927721_10977067	ENSG00000127445.9	PIN1	Brain_Substantia_nigra	COVID19_HGI_B2_ALL_eur_leave_ukbb_23andme_20210107	19_10427721_T_A	0.183462	2.05e-10	2630	0.000323330312877903	8.68615896441223e-05	0.731643206039382	0.196481996043068	0.0714646060150279	0.820272817360008
19_9927721_10977067	ENSG00000127445.9	PIN1	Esophagus_Mucosa	COVID19_HGI_C2_ALL_eur_leave_ukbb_23andme_20210107	19_10481532_A_G	0.500894	4.517e-05	2836	0.79035421520306	0.186306477166703	0.0177630299668885	0.00418580493064389	0.00139047273270474	0.103725128446995
19_9927721_10977067	ENSG00000127445.9	PIN1	Prostate	COVID19_HGI_A2_ALL_eur_leave_23andme_20210107	19_10466123_C_T	0.242107	3.738e-09	2913	0.00918924702438767	0.00324619259786231	0.675172350238479	0.238437370387301	0.0739548397519708	0.522928910176975
19_9927721_10977067	ENSG00000127445.9	PIN1	Artery_Aorta	COVID19_HGI_A2_ALL_eur_leave_23andme_20210107	19_10466123_C_T	0.688841	3.738e-09	2920	0.00990770798407974	0.00291452131455001	0.727963112221878	0.214097650439894	0.045117008039599	0.526978749061557
19_9927721_10977067	ENSG00000127445.9	PIN1	Adrenal_Gland	COVID19_HGI_B1_ALL_leave_UKBB_23andme_20210107	19_10688076_A_G	0.631931	0.001526	2271	0.782689228176482	0.161701308542612	0.0429662411869894	0.00887292964538056	0.00377029244853605	0.0351823570390649
19_9927721_10977067	ENSG00000127445.9	PIN1	Colon_Transverse	COVID19_HGI_B1_ALL_leave_UKBB_23andme_20210107	19_10688076_A_G	0.284504	0.001526	2271	0.725466524700425	0.218377542884854	0.0398249631542612	0.0119836318497733	0.00434733741068703	0.0304339314110841
19_9927721_10977067	ENSG00000127445.9	PIN1	Adipose_Subcutaneous	COVID19_HGI_B1_ALL_leave_23andme_20210107	19_9958878_A_G	1.09925e-05	0.5944	2561	0.523435380800354	0.401690413342928	0.0384095403148181	0.029468933276928	0.00699573226497257	0.0676068202988292
19_9927721_10977067	ENSG00000127445.9	PIN1	Brain_Cerebellar_Hemisphere	COVID19_HGI_B1_ALL_eur_leave_23andme_20210107	19_10474237_C_T	0.129255	0.0001851	2645	0.662534054224975	0.180791679578214	0.114469041098932	0.0312252260012006	0.0109799990966789	0.0810588169537017
19_9927721_10977067	ENSG00000127445.9	PIN1	Brain_Cortex	COVID19_HGI_B1_ALL_leave_UKBB_23andme_20210107	19_10688076_A_G	0.472176	0.001526	2269	0.768352770738845	0.175482801811229	0.0421550462282274	0.00962333432365237	0.00438604689804688	0.0302864639601805
19_9927721_10977067	ENSG00000127445.9	PIN1	Artery_Coronary	COVID19_HGI_B2_ALL_leave_23andme_20210107	19_10427721_T_A	0.672723	1.017e-06	2516	0.518201337863086	0.124999760882972	0.266998731232459	0.0643796188061558	0.0254205512153272	0.637141973106802
19_9927721_10977067	ENSG00000127445.9	PIN1	Colon_Sigmoid	COVID19_HGI_B1_ALL_leave_23andme_20210107	19_9950127_T_C	3.90886e-06	0.2698	2560	0.653524849660881	0.272002984745007	0.0479364892800662	0.0199450120470009	0.00659066426704556	0.150072019063139
19_9927721_10977067	ENSG00000127445.9	PIN1	Testis	COVID19_HGI_B1_ALL_eur_leave_23andme_20210107	19_10474237_C_T	0.764705	0.0001851	2651	0.66802371897139	0.176304323180573	0.115496296696615	0.0304719930751368	0.00970366807628551	0.0712625838228233
19_9927721_10977067	ENSG00000127445.9	PIN1	Brain_Caudate_basal_ganglia	COVID19_HGI_B2_ALL_leave_UKBB_23andme_20210107	19_10466123_C_T	0.282351	9.816e-08	2244	0.2415787008791	0.0519580197273125	0.538013021803374	0.115661432249142	0.0527888253410715	0.663990337687983
19_9927721_10977067	ENSG00000127445.9	PIN1	Nerve_Tibial	COVID19_HGI_B1_ALL_eur_leave_ukbb_23andme_20210107	19_10714433_G_T	0.803558	0.0001103	2653	0.552625657090231	0.198009836769278	0.174296857821105	0.0624392174502568	0.0126284308691296	0.0753424703614342
19_9927721_10977067	ENSG00000127445.9	PIN1	Uterus	COVID19_HGI_C2_ALL_eur_leave_23andme_20210107	19_10556897_C_T	0.643167	1.836e-05	2824	0.74547555178285	0.208668061490229	0.0334335012601504	0.0093553935335182	0.00306749193325173	0.302153260721666
19_9927721_10977067	ENSG00000127445.9	PIN1	Testis	COVID19_HGI_B2_ALL_eur_leave_23andme_20210107	19_10466123_C_T	0.928073	1.268e-07	2647	0.219848406332753	0.0573780843059204	0.547680677245864	0.142906616917054	0.0321862151984095	0.409698259433124
19_9927721_10977067	ENSG00000127445.9	PIN1	Esophagus_Mucosa	COVID19_HGI_A2_ALL_leave_UKBB_23andme_20210107	19_10427721_T_A	0.279813	1.204e-08	2510	0.011917428810887	0.00244012184809976	0.766444004261728	0.156868900322175	0.0623295447571092	0.783332354562485
19_9927721_10977067	ENSG00000127445.9	PIN1	Adipose_Visceral_Omentum	COVID19_HGI_B1_ALL_leave_UKBB_23andme_20210107	19_10688076_A_G	0.36765	0.001526	2271	0.743438882750372	0.200832760164129	0.0408115675981118	0.011020950934367	0.00389583855302082	0.031932691564867
19_9927721_10977067	ENSG00000127445.9	PIN1	Whole_Blood	COVID19_HGI_B2_ALL_leave_UKBB_23andme_20210107	19_10466123_C_T	0.450437	9.816e-08	2244	0.248471882183489	0.0515414652388104	0.553364628919055	0.114754657109313	0.031867366549332	0.718732392823901
19_9927721_10977067	ENSG00000127445.9	PIN1	Adipose_Subcutaneous	COVID19_HGI_B2_ALL_eur_leave_23andme_20210107	19_10466123_C_T	0.554783	1.268e-07	2647	0.157416308400857	0.122927970376319	0.392151445774119	0.306213697390248	0.0212905780584566	0.414278911404757
19_9927721_10977067	ENSG00000127445.9	PIN1	Liver	COVID19_HGI_B1_ALL_eur_leave_23andme_20210107	19_10474237_C_T	0.432334	0.0001851	2649	0.681159173196168	0.163271441002743	0.117726972718608	0.0282091050383337	0.00963330804414759	0.0806900813340262
19_9927721_10977067	ENSG00000127445.9	PIN1	Artery_Coronary	COVID19_HGI_C2_ALL_eur_leave_ukbb_23andme_20210107	19_10481532_A_G	0.691481	4.517e-05	2835	0.766900075685297	0.20966912475248	0.0172330097297911	0.00470998658755827	0.00148780324487439	0.113102461555599
19_9927721_10977067	ENSG00000127445.9	PIN1	Lung	COVID19_HGI_B1_ALL_leave_23andme_20210107	19_10474237_C_T	0.479598	0.0009212	2561	0.684522047346883	0.242267577168912	0.0502300343812262	0.0177723183225238	0.00520802278045487	0.0282383647638515
19_9927721_10977067	ENSG00000127445.9	PIN1	Thyroid	COVID19_HGI_A2_ALL_eur_leave_23andme_20210107	19_10466123_C_T	0.663245	3.738e-09	2920	0.01033844552617	0.00255464464578302	0.759611303932277	0.187661203006915	0.039834402888855	0.53610938418088
19_9927721_10977067	ENSG00000127445.9	PIN1	Whole_Blood	COVID19_HGI_B2_ALL_leave_23andme_20210107	19_10427721_T_A	0.643823	1.017e-06	2516	0.523967483572952	0.12146052595644	0.269969687646784	0.0625594364847719	0.0220428663390522	0.671017028381976
19_9927721_10977067	ENSG00000127445.9	PIN1	Brain_Hippocampus	COVID19_HGI_A2_ALL_leave_UKBB_23andme_20210107	19_10427721_T_A	0.778339	1.204e-08	2509	0.0116299312246454	0.00271086836916525	0.74795406840009	0.174280256651971	0.0634248753541289	0.713842453480644
19_9927721_10977067	ENSG00000127445.9	PIN1	Stomach	COVID19_HGI_C2_ALL_eur_leave_ukbb_23andme_20210107	19_10481532_A_G	0.399526	4.517e-05	2836	0.725981410917705	0.250523558074691	0.0163162659342837	0.00562890973340151	0.00154985533991882	0.109908392459602
19_9927721_10977067	ENSG00000127445.9	PIN1	Uterus	COVID19_HGI_A2_ALL_leave_UKBB_23andme_20210107	19_10427721_T_A	0.235625	1.204e-08	2507	0.0114397147880927	0.00284055464071271	0.735720600384766	0.18261676705869	0.0673823631277389	0.742061054455663
19_9927721_10977067	ENSG00000127445.9	PIN1	Vagina	COVID19_HGI_B1_ALL_eur_leave_ukbb_23andme_20210107	19_10653070_G_C	0.518445	7.366e-05	2646	0.590827292066013	0.158211630235938	0.18513634324702	0.0495595128007342	0.0162652216502946	0.0776784803379545
19_9927721_10977067	ENSG00000127445.9	PIN1	Brain_Hippocampus	COVID19_HGI_A2_ALL_eur_leave_23andme_20210107	19_10466123_C_T	0.72562	3.738e-09	2910	0.00996983375523542	0.00271839414469123	0.732525372994077	0.199676674543071	0.0551097245629247	0.571382614560507
19_9927721_10977067	ENSG00000127445.9	PIN1	Spleen	COVID19_HGI_C2_ALL_leave_UKBB_23andme_20210107	19_10427721_T_A	0.694844	0.0001974	2594	0.756772690210943	0.226411511951675	0.0120301349754783	0.00359799222051133	0.00118767064139201	0.120820374238494
19_9927721_10977067	ENSG00000127445.9	PIN1	Lung	COVID19_HGI_A2_ALL_leave_23andme_20210107	19_10427721_T_A	0.685816	4.581e-08	2504	0.0338446017658948	0.0118711001198025	0.676424759350313	0.237217461809279	0.040642076954711	0.533820955663545
19_9927721_10977067	ENSG00000127445.9	PIN1	Artery_Aorta	COVID19_HGI_B1_ALL_leave_UKBB_23andme_20210107	19_10688076_A_G	0.279364	0.001526	2271	0.76796673674132	0.175780317460781	0.0421580403135083	0.00964512663546007	0.00444977884893039	0.0314926672897438
19_9927721_10977067	ENSG00000127445.9	PIN1	Vagina	COVID19_HGI_C2_ALL_leave_UKBB_23andme_20210107	19_10427721_T_A	0.199816	0.0001974	2593	0.778878142659352	0.204104043282905	0.0123741992069052	0.00324124105421657	0.00140237379662191	0.123149365444558
19_9927721_10977067	ENSG00000127445.9	PIN1	Uterus	COVID19_HGI_B1_ALL_eur_leave_ukbb_23andme_20210107	19_10653070_G_C	0.0409687	7.366e-05	2642	0.586650463563213	0.153653980860675	0.184830098849771	0.048383742490896	0.0264817142354444	0.106842747361646
19_9927721_10977067	ENSG00000127445.9	PIN1	Spleen	COVID19_HGI_C2_ALL_leave_23andme_20210107	19_10556897_C_T	0.555013	6.05e-06	2697	0.694517359962821	0.215364253842619	0.064012926632	0.0198436324665772	0.00626182709598252	0.382950369552637
19_9927721_10977067	ENSG00000127445.9	PIN1	Uterus	COVID19_HGI_A2_ALL_leave_23andme_20210107	19_10427721_T_A	0.235625	4.581e-08	2501	0.0359105025362851	0.0088926103301409	0.717713493585605	0.177669428913322	0.0598139646346467	0.494515148331249
19_9927721_10977067	ENSG00000127452.4	FBXL12	Adipose_Subcutaneous	COVID19_HGI_A2_ALL_eur_leave_ukbb_23andme_20210107	19_10427721_T_A	0.053781	9.041e-09	2934	0.0027527403002996	0.00177765868882654	0.576820603000688	0.372451766600027	0.0461972314101587	0.571656048579717
19_9927721_10977067	ENSG00000127452.4	FBXL12	Thyroid	COVID19_HGI_C2_ALL_eur_leave_ukbb_23andme_20210107	19_10481532_A_G	0.794085	4.517e-05	2828	0.638419305040498	0.338286777428413	0.0143272890078638	0.00759039360896339	0.00137623491426228	0.0695652466060854
19_9927721_10977067	ENSG00000127452.4	FBXL12	Thyroid	COVID19_HGI_B2_ALL_leave_UKBB_23andme_20210107	19_10466123_C_T	0.121628	9.816e-08	2237	0.199592400145996	0.0948641860664998	0.444500381818994	0.211216568934101	0.0498264630344091	0.740432131420295
19_9927721_10977067	ENSG00000127452.4	FBXL12	Adipose_Subcutaneous	COVID19_HGI_A2_ALL_leave_23andme_20210107	19_10427721_T_A	0.053781	4.581e-08	2497	0.0281132135883117	0.016957907595688	0.561872490192876	0.338867640281242	0.0541887483418825	0.708520745216675
19_9927721_10977067	ENSG00000127452.4	FBXL12	Brain_Frontal_Cortex_BA9	COVID19_HGI_A2_ALL_eur_leave_ukbb_23andme_20210107	19_10466123_C_T	0.67834	1.915e-09	2920	0.00343700970918807	0.00104007337914554	0.720204172501819	0.217883522397698	0.0574352220121495	0.502258524571551
19_9927721_10977067	ENSG00000127452.4	FBXL12	Brain_Nucleus_accumbens_basal_ganglia	COVID19_HGI_A2_ALL_eur_leave_ukbb_23andme_20210107	19_10466123_C_T	0.882564	1.915e-09	2927	0.00343466170396461	0.00106785016280516	0.719712749278222	0.223709518418485	0.052075220436523	0.499966924726962
19_9927721_10977067	ENSG00000127452.4	FBXL12	Heart_Left_Ventricle	COVID19_HGI_A2_ALL_leave_23andme_20210107	19_10427721_T_A	0.158896	4.581e-08	2497	0.0369309648025452	0.00800736874724764	0.738104631604931	0.159978807214529	0.0569782276307475	0.587134767909909
19_9927721_10977067	ENSG00000127452.4	FBXL12	Brain_Hippocampus	COVID19_HGI_B2_ALL_eur_leave_ukbb_23andme_20210107	19_10427721_T_A	0.665754	2.05e-10	2636	0.000329661975167438	8.09664127132889e-05	0.74597072698151	0.183143174579033	0.0704754700515767	0.757634102056518
19_9927721_10977067	ENSG00000127452.4	FBXL12	Colon_Sigmoid	COVID19_HGI_B2_ALL_eur_leave_ukbb_23andme_20210107	19_10427721_T_A	0.725992	2.05e-10	2638	0.000325888723783162	8.54051527177349e-05	0.737432507962203	0.193188826977785	0.0689673711835113	0.674648890708311
19_9927721_10977067	ENSG00000127452.4	FBXL12	Stomach	COVID19_HGI_A2_ALL_leave_UKBB_23andme_20210107	19_10427721_T_A	0.720201	1.204e-08	2503	0.0114274981844594	0.00298223851435738	0.734933780210574	0.191737026556116	0.0589194565344939	0.715080544759465
19_9927721_10977067	ENSG00000127452.4	FBXL12	Adipose_Subcutaneous	COVID19_HGI_A2_ALL_leave_UKBB_23andme_20210107	19_10427721_T_A	0.053781	1.204e-08	2503	0.00885081394328636	0.00534308807649687	0.569220142876585	0.343555632283145	0.0730303228204866	0.878296521598715
19_9927721_10977067	ENSG00000127452.4	FBXL12	Artery_Tibial	COVID19_HGI_B2_ALL_eur_leave_23andme_20210107	19_10466123_C_T	0.671437	1.268e-07	2639	0.228953302726329	0.0488524076724069	0.570356292963488	0.121668350578742	0.0301696460590343	0.400243094402291
19_9927721_10977067	ENSG00000127452.4	FBXL12	Brain_Cerebellar_Hemisphere	COVID19_HGI_C2_ALL_eur_leave_ukbb_23andme_20210107	19_10481532_A_G	0.446968	4.517e-05	2823	0.76359585868349	0.2129781653151	0.017120249807095	0.00477355841474107	0.00153216777957363	0.133367856183675
19_9927721_10977067	ENSG00000127452.4	FBXL12	Whole_Blood	COVID19_HGI_B1_ALL_leave_23andme_20210107	19_10474237_C_T	0.244327	0.0009212	2553	0.752692456386152	0.174065366621732	0.0551201750752646	0.0127415434695477	0.00538045844730465	0.0359987055902241
19_9927721_10977067	ENSG00000127452.4	FBXL12	Testis	COVID19_HGI_C2_ALL_leave_UKBB_23andme_20210107	19_10427721_T_A	0.307843	0.0001974	2586	0.799910897261225	0.18323208719059	0.0126905197084911	0.00290570099512686	0.00126079484456696	0.12939008728987
19_9927721_10977067	ENSG00000127452.4	FBXL12	Small_Intestine_Terminal_Ileum	COVID19_HGI_A2_ALL_leave_UKBB_23andme_20210107	19_10466123_C_T	0.00948937	1.796e-08	2496	0.0103169022410708	0.00263322326733884	0.663507520392415	0.16919526968294	0.154347084416235	0.372085401845422
19_9927721_10977067	ENSG00000127452.4	FBXL12	Brain_Frontal_Cortex_BA9	COVID19_HGI_B1_ALL_eur_leave_ukbb_23andme_20210107	19_10714433_G_T	0.678021	0.0001103	2644	0.58728260234168	0.16139042527322	0.185082489905954	0.0508468987578444	0.0153975837213014	0.0763554138638615
19_9927721_10977067	ENSG00000127452.4	FBXL12	Cells_EBV-transformed_lymphocytes	COVID19_HGI_C2_ALL_leave_23andme_20210107	19_10556897_C_T	0.721455	6.05e-06	2681	0.731489347402459	0.179083400314556	0.067382782048689	0.0164911157696786	0.00555335446461821	0.419621797257844
19_9927721_10977067	ENSG00000127452.4	FBXL12	Pituitary	COVID19_HGI_B1_ALL_eur_leave_ukbb_23andme_20210107	19_10668673_A_G	0.0367767	9.579e-05	2646	0.573487523658872	0.168486594796039	0.180819017250508	0.0530992459579239	0.0241076183366566	0.108514800861366
19_9927721_10977067	ENSG00000127452.4	FBXL12	Colon_Sigmoid	COVID19_HGI_C2_ALL_leave_UKBB_23andme_20210107	19_10427721_T_A	0.725992	0.0001974	2585	0.782141395834147	0.201162663000027	0.0124057366905506	0.00318958976741517	0.0011006147078599	0.122168842979283
19_9927721_10977067	ENSG00000127452.4	FBXL12	Nerve_Tibial	COVID19_HGI_B2_ALL_eur_leave_ukbb_23andme_20210107	19_10427721_T_A	0.875736	2.05e-10	2639	0.000328412035078455	9.0735159500468e-05	0.743142348325747	0.205267551580461	0.0511709528992134	0.846759352695801
19_9927721_10977067	ENSG00000127452.4	FBXL12	Small_Intestine_Terminal_Ileum	COVID19_HGI_B1_ALL_eur_leave_ukbb_23andme_20210107	19_10653070_G_C	0.37253	7.366e-05	2640	0.589219605146301	0.15907289951619	0.185190409189465	0.049979720557707	0.0165373655903374	0.080791018051454
19_9927721_10977067	ENSG00000127452.4	FBXL12	Breast_Mammary_Tissue	COVID19_HGI_C2_ALL_eur_leave_23andme_20210107	19_10556897_C_T	0.496652	1.836e-05	2827	0.768344445674358	0.185965392615136	0.0344714766453981	0.00834038717956397	0.00287829788554408	0.287457762645025
19_9927721_10977067	ENSG00000127452.4	FBXL12	Adipose_Subcutaneous	COVID19_HGI_B2_ALL_leave_23andme_20210107	19_10427721_T_A	0.053781	1.017e-06	2508	0.398818802461194	0.240812534231815	0.205478770387462	0.124040189883059	0.0308497030364709	0.754028922024721
19_9927721_10977067	ENSG00000127452.4	FBXL12	Testis	COVID19_HGI_B2_ALL_eur_leave_ukbb_23andme_20210107	19_10427721_T_A	0.307843	2.05e-10	2639	0.000334104553174098	7.84964631199248e-05	0.756023579260151	0.177558562991111	0.066005256732443	0.857332594203763
19_9927721_10977067	ENSG00000127452.4	FBXL12	Brain_Cortex	COVID19_HGI_C2_ALL_eur_leave_23andme_20210107	19_10556897_C_T	0.487859	1.836e-05	2822	0.762103895323482	0.192131922784299	0.0341475845457062	0.00860584312707601	0.00301075421943729	0.305628560382314
19_9927721_10977067	ENSG00000127452.4	FBXL12	Breast_Mammary_Tissue	COVID19_HGI_A2_ALL_eur_leave_23andme_20210107	19_10466123_C_T	0.936183	3.738e-09	2911	0.0102755627639533	0.00256852240846893	0.754990450056343	0.188677064789818	0.0434883999814173	0.533435189459402
19_9927721_10977067	ENSG00000127452.4	FBXL12	Artery_Aorta	COVID19_HGI_C2_ALL_eur_leave_23andme_20210107	19_10556897_C_T	0.417928	1.836e-05	2827	0.694903464620859	0.259166579508276	0.0311765754100818	0.0116242793393029	0.00312910112148056	0.250791195108587
19_9927721_10977067	ENSG00000127452.4	FBXL12	Brain_Spinal_cord_cervical_c-1	COVID19_HGI_B2_ALL_eur_leave_ukbb_23andme_20210107	19_10427721_T_A	0.59308	2.05e-10	2620	0.000324299392154677	8.80462567966042e-05	0.733836061533991	0.199167580106887	0.0665840127101717	0.808593499727684
19_9927721_10977067	ENSG00000127452.4	FBXL12	Brain_Cerebellar_Hemisphere	COVID19_HGI_B2_ALL_eur_leave_ukbb_23andme_20210107	19_10427721_T_A	0.719725	2.05e-10	2634	0.000327662597519579	8.52022518770762e-05	0.741446487204804	0.192733254505779	0.0654073934400197	0.79501020200787
19_9927721_10977067	ENSG00000127452.4	FBXL12	Stomach	COVID19_HGI_B1_ALL_leave_23andme_20210107	19_10474237_C_T	0.266419	0.0009212	2553	0.731247590617002	0.194796698602669	0.0535497531245301	0.014258946307927	0.00614701134787204	0.0302704894829348
19_9927721_10977067	ENSG00000127452.4	FBXL12	Brain_Cerebellum	COVID19_HGI_C2_ALL_leave_23andme_20210107	19_10556897_C_T	0.0852957	6.05e-06	2688	0.675143681923747	0.2330380802738	0.0622081243511608	0.0214641157806239	0.00814599767066803	0.441306274389798
19_9927721_10977067	ENSG00000127452.4	FBXL12	Artery_Aorta	COVID19_HGI_A2_ALL_eur_leave_ukbb_23andme_20210107	19_10466123_C_T	0.649211	1.915e-09	2934	0.00327451440829849	0.00125391219556652	0.686155310518615	0.262703341615995	0.0466129212615248	0.453228138929884
19_9927721_10977067	ENSG00000127452.4	FBXL12	Brain_Hippocampus	COVID19_HGI_B1_ALL_eur_leave_ukbb_23andme_20210107	19_10653070_G_C	0.250399	7.366e-05	2644	0.599317848233488	0.147962392016701	0.188850422424303	0.0466070127869516	0.0172623245385559	0.0902167587085964
19_9927721_10977067	ENSG00000127452.4	FBXL12	Brain_Spinal_cord_cervical_c-1	COVID19_HGI_B2_ALL_eur_leave_23andme_20210107	19_10466123_C_T	0.641771	1.268e-07	2620	0.215440022126776	0.0584912829666757	0.536658944638413	0.145657449721108	0.0437523005470284	0.421036306645358
19_9927721_10977067	ENSG00000127452.4	FBXL12	Brain_Caudate_basal_ganglia	COVID19_HGI_B1_ALL_eur_leave_23andme_20210107	19_10474237_C_T	0.612515	0.0001851	2644	0.679242748452029	0.164673885582072	0.117343541961048	0.0284381684189582	0.0103016555858936	0.0712119736015806
19_9927721_10977067	ENSG00000127452.4	FBXL12	Brain_Cortex	COVID19_HGI_A2_ALL_eur_leave_ukbb_23andme_20210107	19_10466123_C_T	0.374788	1.915e-09	2925	0.00353062030053247	0.000925186190115918	0.739819174784479	0.19380500007761	0.0619200186472618	0.542471027206591
19_9927721_10977067	ENSG00000127452.4	FBXL12	Skin_Sun_Exposed_Lower_leg	COVID19_HGI_B1_ALL_eur_leave_ukbb_23andme_20210107	19_10714433_G_T	0.22189	0.0001103	2647	0.591136430832402	0.159427855820847	0.186392272551751	0.0502566921814129	0.0127867486135874	0.10259319075207
19_9927721_10977067	ENSG00000127452.4	FBXL12	Lung	COVID19_HGI_C2_ALL_eur_leave_23andme_20210107	19_10556897_C_T	0.980256	1.836e-05	2827	0.715398985747183	0.239221617193188	0.0320960990453718	0.0107300321475825	0.00255326586667461	0.253706018729969
19_9927721_10977067	ENSG00000127452.4	FBXL12	Brain_Cortex	COVID19_HGI_B1_ALL_eur_leave_23andme_20210107	19_10474237_C_T	0.877746	0.0001851	2640	0.683367484041529	0.160972476984861	0.11799909819706	0.0277857216776452	0.00987521909890533	0.0729929616526874
19_9927721_10977067	ENSG00000127452.4	FBXL12	Cells_Transformed_fibroblasts	COVID19_HGI_A2_ALL_leave_UKBB_23andme_20210107	19_10427721_T_A	0.953716	1.204e-08	2503	0.0118074229860646	0.00266427987233807	0.759367787211262	0.171292284625632	0.0548682253047031	0.768657190460217
19_9927721_10977067	ENSG00000127452.4	FBXL12	Heart_Left_Ventricle	COVID19_HGI_B2_ALL_eur_leave_ukbb_23andme_20210107	19_10427721_T_A	0.158896	2.05e-10	2639	0.000331879838568673	7.69428285803933e-05	0.750989416502276	0.174034381778061	0.0745673790525127	0.881680526518269
19_9927721_10977067	ENSG00000127452.4	FBXL12	Brain_Nucleus_accumbens_basal_ganglia	COVID19_HGI_A2_ALL_leave_UKBB_23andme_20210107	19_10427721_T_A	0.675596	1.204e-08	2503	0.0113535342368025	0.00304502139722122	0.730176955683165	0.195774035114218	0.0596504535685927	0.728068427775437
19_9927721_10977067	ENSG00000127452.4	FBXL12	Testis	COVID19_HGI_A2_ALL_eur_leave_23andme_20210107	19_10466123_C_T	0.826849	3.738e-09	2911	0.0101536335183654	0.00265625056205741	0.746031776150487	0.195120285521259	0.0460380542478311	0.531010646524755
19_9927721_10977067	ENSG00000127452.4	FBXL12	Uterus	COVID19_HGI_A2_ALL_eur_leave_ukbb_23andme_20210107	19_10466123_C_T	0.0385472	1.915e-09	2919	0.00332598589980534	0.000890404988595697	0.696940104406766	0.186466569702296	0.112376935002537	0.717103012809471
19_9927721_10977067	ENSG00000127452.4	FBXL12	Brain_Putamen_basal_ganglia	COVID19_HGI_B1_ALL_leave_UKBB_23andme_20210107	19_10688076_A_G	0.661408	0.001526	2263	0.754235102707787	0.189669430767694	0.0413277221515092	0.0103884086786273	0.00437933569438277	0.0298491403582649
19_9927721_10977067	ENSG00000127452.4	FBXL12	Artery_Aorta	COVID19_HGI_C2_ALL_leave_23andme_20210107	19_10556897_C_T	0.417928	6.05e-06	2690	0.669770826062251	0.240488524598651	0.0617188779550718	0.0221549698932982	0.00586680149072766	0.366937803179491
19_9927721_10977067	ENSG00000127452.4	FBXL12	Brain_Cerebellar_Hemisphere	COVID19_HGI_B2_ALL_eur_leave_23andme_20210107	19_10466123_C_T	0.42488	1.268e-07	2634	0.217245275982031	0.0564903863408455	0.541184827417206	0.140680133501601	0.0443993767583164	0.436476386927937
19_9927721_10977067	ENSG00000127452.4	FBXL12	Pituitary	COVID19_HGI_A2_ALL_eur_leave_23andme_20210107	19_10466123_C_T	0.58007	3.738e-09	2909	0.00965014377632376	0.00310009954928226	0.709037957317738	0.227727287804925	0.0504845115517308	0.568832832501516
19_9927721_10977067	ENSG00000127452.4	FBXL12	Brain_Putamen_basal_ganglia	COVID19_HGI_B1_ALL_leave_23andme_20210107	19_10474237_C_T	0.239271	0.0009212	2549	0.723129545720407	0.203503875379658	0.0528711494830519	0.0148734323566923	0.00562199706019157	0.0334115490052564
19_9927721_10977067	ENSG00000127452.4	FBXL12	Skin_Not_Sun_Exposed_Suprapubic	COVID19_HGI_C2_ALL_eur_leave_23andme_20210107	19_10556897_C_T	0.111731	1.836e-05	2827	0.703501078865475	0.249676153139394	0.031562304050808	0.0111975612260324	0.00406290271829067	0.321137315491114
19_9927721_10977067	ENSG00000127452.4	FBXL12	Cells_Transformed_fibroblasts	COVID19_HGI_C2_ALL_leave_23andme_20210107	19_10556897_C_T	0.831986	6.05e-06	2690	0.732262881465452	0.178943652928066	0.0674774738665534	0.0164846917519993	0.00483129998793025	0.410317511369411
19_9927721_10977067	ENSG00000127452.4	FBXL12	Small_Intestine_Terminal_Ileum	COVID19_HGI_B2_ALL_eur_leave_23andme_20210107	19_10466123_C_T	0.00948937	1.268e-07	2638	0.183945948276213	0.0495180571562054	0.458235458476048	0.123171377665765	0.185129158425768	0.470678442129778
19_9927721_10977067	ENSG00000127452.4	FBXL12	Adipose_Visceral_Omentum	COVID19_HGI_B1_ALL_eur_leave_23andme_20210107	19_10474237_C_T	0.0215456	0.0001851	2645	0.665126744751983	0.178022545381134	0.114941217719294	0.0307530976503852	0.0111563944972043	0.153548033748719
19_9927721_10977067	ENSG00000127452.4	FBXL12	Brain_Anterior_cingulate_cortex_BA24	COVID19_HGI_B2_ALL_eur_leave_ukbb_23andme_20210107	19_10427721_T_A	0.865297	2.05e-10	2638	0.000328021774285101	8.34187181158024e-05	0.742259249030251	0.188694184655421	0.0686351258219269	0.749725666835915
19_9927721_10977067	ENSG00000127452.4	FBXL12	Skin_Not_Sun_Exposed_Suprapubic	COVID19_HGI_B1_ALL_leave_23andme_20210107	19_10474237_C_T	0.729831	0.0009212	2553	0.698459526887136	0.228200466877795	0.0511486611541836	0.0167057881908943	0.0054855568899914	0.0251487789165725
19_9927721_10977067	ENSG00000127452.4	FBXL12	Whole_Blood	COVID19_HGI_B1_ALL_eur_leave_ukbb_23andme_20210107	19_10651171_G_A	0.0473186	9.314e-05	2647	0.59847941855819	0.14382870720129	0.188707602986727	0.0453272267704062	0.0236570444833873	0.115183842299951
19_9927721_10977067	ENSG00000127452.4	FBXL12	Lung	COVID19_HGI_B2_ALL_eur_leave_ukbb_23andme_20210107	19_10466123_C_T	0.00832517	3.687e-10	2639	0.000287184290315636	9.07282886478627e-05	0.649850751835087	0.205158562152059	0.14461277343389	0.548741219861107
19_9927721_10977067	ENSG00000127452.4	FBXL12	Testis	COVID19_HGI_C2_ALL_eur_leave_ukbb_23andme_20210107	19_10481532_A_G	0.163146	4.517e-05	2828	0.778986670129957	0.197393546000188	0.0174818760462098	0.00442816002509681	0.00170974779854786	0.169697882562441
19_9927721_10977067	ENSG00000127452.4	FBXL12	Brain_Hypothalamus	COVID19_HGI_A2_ALL_eur_leave_23andme_20210107	19_10466123_C_T	0.110571	3.738e-09	2901	0.00922500997485097	0.00308825871423906	0.677799893764154	0.226824163891297	0.0830626736554588	0.654870598150381
19_9927721_10977067	ENSG00000127452.4	FBXL12	Cells_Transformed_fibroblasts	COVID19_HGI_C2_ALL_eur_leave_23andme_20210107	19_10556897_C_T	0.831986	1.836e-05	2827	0.759024329571946	0.195583729646724	0.0340533332380169	0.00877222206610008	0.0025663854772131	0.281313534329035
19_9927721_10977067	ENSG00000127452.4	FBXL12	Artery_Coronary	COVID19_HGI_C2_ALL_leave_UKBB_23andme_20210107	19_10427721_T_A	0.954491	0.0001974	2586	0.787900082005684	0.195374532305291	0.0124999691256232	0.00309847372674621	0.00112694283665482	0.132406858427476
19_9927721_10977067	ENSG00000127452.4	FBXL12	Adipose_Visceral_Omentum	COVID19_HGI_A2_ALL_leave_UKBB_23andme_20210107	19_10427721_T_A	0.235718	1.204e-08	2503	0.0113510910054496	0.00287513035888476	0.730019824767444	0.184836609144927	0.0709173447232948	0.698598101122608
19_9927721_10977067	ENSG00000127452.4	FBXL12	Brain_Hypothalamus	COVID19_HGI_C2_ALL_eur_leave_23andme_20210107	19_10556897_C_T	0.0275286	1.836e-05	2823	0.717422527967088	0.234525120395628	0.0321780201628235	0.0105136204452544	0.00536071102920653	0.297496310367714
19_9927721_10977067	ENSG00000127452.4	FBXL12	Heart_Left_Ventricle	COVID19_HGI_C2_ALL_eur_leave_23andme_20210107	19_10556897_C_T	0.239048	1.836e-05	2827	0.762997544466981	0.190913467985672	0.0342315899889213	0.00856196353284831	0.00329543402557795	0.318205751453589
19_9927721_10977067	ENSG00000127452.4	FBXL12	Brain_Cortex	COVID19_HGI_C2_ALL_leave_23andme_20210107	19_10556897_C_T	0.487859	6.05e-06	2686	0.735063884918863	0.17515668273412	0.0677257880233178	0.0161323009378353	0.00592134338586354	0.426599275793992
19_9927721_10977067	ENSG00000127452.4	FBXL12	Cells_Transformed_fibroblasts	COVID19_HGI_B1_ALL_eur_leave_ukbb_23andme_20210107	19_10714433_G_T	0.81836	0.0001103	2647	0.604894701582277	0.144967608538605	0.190730417212943	0.0456962818171635	0.0137109908490115	0.0809157730507673
19_9927721_10977067	ENSG00000127452.4	FBXL12	Nerve_Tibial	COVID19_HGI_C2_ALL_leave_23andme_20210107	19_10556897_C_T	0.261009	6.05e-06	2690	0.711232117879632	0.198741465332652	0.0655395048172198	0.0183076973625394	0.00617921460795695	0.422665286746178
19_9927721_10977067	ENSG00000127452.4	FBXL12	Pancreas	COVID19_HGI_B2_ALL_eur_leave_ukbb_23andme_20210107	19_10427721_T_A	0.282536	2.05e-10	2639	0.000327048816479066	8.49105003818912e-05	0.74005760914745	0.192071018813993	0.0674594127216962	0.846580229215482
19_9927721_10977067	ENSG00000127452.4	FBXL12	Whole_Blood	COVID19_HGI_C2_ALL_leave_23andme_20210107	19_10556897_C_T	0.698871	6.05e-06	2690	0.73306567019007	0.178274035929972	0.0675514502438312	0.0164231326381658	0.0046857109979608	0.411664500712966
19_9927721_10977067	ENSG00000127452.4	FBXL12	Adrenal_Gland	COVID19_HGI_B1_ALL_eur_leave_ukbb_23andme_20210107	19_10714433_G_T	0.545191	0.0001103	2645	0.609126090485788	0.140226607485107	0.192042189792532	0.0441955252512041	0.0144095869853687	0.0846383760117467
19_9927721_10977067	ENSG00000127452.4	FBXL12	Adipose_Subcutaneous	COVID19_HGI_C2_ALL_leave_UKBB_23andme_20210107	19_10168287_T_C	7.98526e-05	0.0101	2586	0.609217539322633	0.372341214842645	0.00966518548003667	0.0059042905671959	0.0028717697874896	0.153933601187654
19_9927721_10977067	ENSG00000127452.4	FBXL12	Brain_Cortex	COVID19_HGI_B2_ALL_leave_UKBB_23andme_20210107	19_10466123_C_T	0.374788	9.816e-08	2237	0.247580856908863	0.0483578382142778	0.551372624140826	0.107649830967242	0.0450388497687919	0.724925842576515
19_9927721_10977067	ENSG00000127452.4	FBXL12	Spleen	COVID19_HGI_C2_ALL_eur_leave_ukbb_23andme_20210107	19_10481532_A_G	0.499032	4.517e-05	2826	0.762040155085979	0.214545174240741	0.0170915278378861	0.00481044477366234	0.00151269806173136	0.124374955788589
19_9927721_10977067	ENSG00000127452.4	FBXL12	Artery_Coronary	COVID19_HGI_B2_ALL_eur_leave_ukbb_23andme_20210107	19_10427721_T_A	0.954491	2.05e-10	2638	0.000330080901145552	8.39943513685321e-05	0.746918715779049	0.190002718993736	0.0626644899747002	0.828479484578034
19_9927721_10977067	ENSG00000127452.4	FBXL12	Spleen	COVID19_HGI_A2_ALL_leave_UKBB_23andme_20210107	19_10427721_T_A	0.232561	1.204e-08	2503	0.0114352376744909	0.00285605118063551	0.73543152806176	0.183613828803999	0.066663354279115	0.755372923969922
19_9927721_10977067	ENSG00000127452.4	FBXL12	Skin_Sun_Exposed_Lower_leg	COVID19_HGI_B2_ALL_leave_UKBB_23andme_20210107	19_10466123_C_T	0.918237	9.816e-08	2237	0.244904478027699	0.0570281923993657	0.545412219668012	0.126978424058586	0.0256766858463377	0.659293054648977
19_9927721_10977067	ENSG00000127452.4	FBXL12	Liver	COVID19_HGI_C2_ALL_leave_UKBB_23andme_20210107	19_10481532_A_G	0.00185429	0.0002698	2585	0.777803027135105	0.203681560620809	0.0123379695329548	0.0032279673528012	0.00294947535833033	0.241083216994101
19_9927721_10977067	ENSG00000127452.4	FBXL12	Brain_Hypothalamus	COVID19_HGI_C2_ALL_leave_UKBB_23andme_20210107	19_10481532_A_G	0.00579269	0.0002698	2586	0.754319876084966	0.228154692272359	0.0119672219577685	0.00361771468006592	0.00194049500484009	0.142970834234722
19_9927721_10977067	ENSG00000127452.4	FBXL12	Brain_Cerebellum	COVID19_HGI_C2_ALL_leave_UKBB_23andme_20210107	19_10427721_T_A	0.196946	0.0001974	2585	0.736369434992831	0.246796521065311	0.0116791632573071	0.00391306630853685	0.00124181437601336	0.133479252028257
19_9927721_10977067	ENSG00000127452.4	FBXL12	Brain_Caudate_basal_ganglia	COVID19_HGI_B2_ALL_eur_leave_ukbb_23andme_20210107	19_10427721_T_A	0.445782	2.05e-10	2639	0.00033188367389157	8.0028634634469e-05	0.750998095206342	0.181024054109455	0.0675659383756767	0.815259430929825
19_9927721_10977067	ENSG00000127452.4	FBXL12	Ovary	COVID19_HGI_C2_ALL_leave_23andme_20210107	19_10556897_C_T	0.0485498	6.05e-06	2689	0.727240098937519	0.179123416859473	0.0670125414044973	0.016495445667918	0.0101284971305928	0.410411930414885
19_9927721_10977067	ENSG00000127452.4	FBXL12	Liver	COVID19_HGI_C2_ALL_leave_23andme_20210107	19_10556897_C_T	0.0231572	6.05e-06	2689	0.710689886154006	0.193782193309953	0.065488031407311	0.0178442768222961	0.0121956123064338	0.455956109288665
19_9927721_10977067	ENSG00000127452.4	FBXL12	Brain_Substantia_nigra	COVID19_HGI_B1_ALL_eur_leave_23andme_20210107	19_10690009_G_A	0.0467262	0.0002478	2626	0.667348166027429	0.175316352529283	0.114859098473558	0.0301618572548942	0.012314525714836	0.0606759303978293
19_9927721_10977067	ENSG00000127452.4	FBXL12	Colon_Sigmoid	COVID19_HGI_B1_ALL_eur_leave_23andme_20210107	19_10474237_C_T	0.0526558	0.0001851	2644	0.667391467149146	0.175719300638587	0.115295797230551	0.0303452934883581	0.0112481414933575	0.101138965818731
19_9927721_10977067	ENSG00000127452.4	FBXL12	Minor_Salivary_Gland	COVID19_HGI_B2_ALL_eur_leave_ukbb_23andme_20210107	19_10427721_T_A	0.481823	2.05e-10	2624	0.000322970834363518	8.89888855921283e-05	0.730829781018894	0.201299726521531	0.0674585327396193	0.819890584325596
19_9927721_10977067	ENSG00000127452.4	FBXL12	Brain_Spinal_cord_cervical_c-1	COVID19_HGI_B1_ALL_leave_23andme_20210107	19_10474237_C_T	0.0513088	0.0009212	2536	0.734116011820731	0.193047489600206	0.053386589725027	0.01403343700469	0.00541647184934622	0.0424373492979137
19_9927721_10977067	ENSG00000127452.4	FBXL12	Brain_Substantia_nigra	COVID19_HGI_A2_ALL_eur_leave_ukbb_23andme_20210107	19_10466123_C_T	0.39362	1.915e-09	2902	0.00343731287979781	0.000997548112868199	0.720266033538364	0.208963231012547	0.0663358744564228	0.532583331653895
19_9927721_10977067	ENSG00000127452.4	FBXL12	Esophagus_Muscularis	COVID19_HGI_C2_ALL_eur_leave_ukbb_23andme_20210107	19_10481532_A_G	0.264388	4.517e-05	2828	0.685984495019002	0.290629363905613	0.0153947382816491	0.00652078028370781	0.00147062251002749	0.121295997055215
19_9927721_10977067	ENSG00000127452.4	FBXL12	Colon_Sigmoid	COVID19_HGI_B1_ALL_leave_UKBB_23andme_20210107	19_10688076_A_G	0.712323	0.001526	2265	0.768649873123186	0.175576682751142	0.0421396598369414	0.00962162096970817	0.00401216331902267	0.0303477274366762
19_9927721_10977067	ENSG00000127452.4	FBXL12	Thyroid	COVID19_HGI_C2_ALL_eur_leave_23andme_20210107	19_10556897_C_T	0.273106	1.836e-05	2827	0.623942134643369	0.330564468964097	0.0279929227620842	0.0148279746617498	0.00267249896870084	0.293331148369672
19_9927721_10977067	ENSG00000127452.4	FBXL12	Skin_Sun_Exposed_Lower_leg	COVID19_HGI_C2_ALL_eur_leave_23andme_20210107	19_10556897_C_T	0.770298	1.836e-05	2827	0.742813553466452	0.211908257034508	0.0333260430323411	0.00950473465276231	0.00244741181393738	0.273015506543579
19_9927721_10977067	ENSG00000127452.4	FBXL12	Artery_Tibial	COVID19_HGI_C2_ALL_leave_23andme_20210107	19_10556897_C_T	0.814554	6.05e-06	2690	0.748118583628742	0.163159554738724	0.0689385648974385	0.0150302772539743	0.00475301948112119	0.413437210066407
19_9927721_10977067	ENSG00000127452.4	FBXL12	Breast_Mammary_Tissue	COVID19_HGI_A2_ALL_leave_23andme_20210107	19_10427721_T_A	0.956313	4.581e-08	2497	0.0374526894218279	0.00784660885593485	0.748531853313701	0.156773432526014	0.0493954158825229	0.514365632291682
19_9927721_10977067	ENSG00000127452.4	FBXL12	Lung	COVID19_HGI_B1_ALL_leave_UKBB_23andme_20210107	19_10432919_T_C	0.000152653	0.4463	2265	0.735691110035975	0.20847383000531	0.0403327629470764	0.0114250748384819	0.00407722217315667	0.035300620671097
19_9927721_10977067	ENSG00000127452.4	FBXL12	Cells_EBV-transformed_lymphocytes	COVID19_HGI_B2_ALL_eur_leave_23andme_20210107	19_10466123_C_T	0.952028	1.268e-07	2632	0.221755459873708	0.0533885059754915	0.552417210029305	0.132957151354489	0.0394816727670065	0.415321664981111
19_9927721_10977067	ENSG00000127452.4	FBXL12	Cells_Transformed_fibroblasts	COVID19_HGI_C2_ALL_leave_UKBB_23andme_20210107	19_10427721_T_A	0.953716	0.0001974	2586	0.797274167407646	0.186073336693485	0.0126486882091486	0.00295098515396679	0.00105282253575438	0.134221645962118
19_9927721_10977067	ENSG00000127452.4	FBXL12	Adipose_Visceral_Omentum	COVID19_HGI_A2_ALL_eur_leave_23andme_20210107	19_10466123_C_T	0.263096	3.738e-09	2911	0.00975616255134454	0.00286395810683398	0.716827849205663	0.210367318841729	0.0601847112944291	0.551983880536217
19_9927721_10977067	ENSG00000127452.4	FBXL12	Muscle_Skeletal	COVID19_HGI_C2_ALL_eur_leave_ukbb_23andme_20210107	19_10481532_A_G	0.902912	4.517e-05	2828	0.786522392417666	0.190323310904014	0.0176509913443322	0.00426996751517287	0.00123333781881474	0.0846730455782445
19_9927721_10977067	ENSG00000127452.4	FBXL12	Pituitary	COVID19_HGI_C2_ALL_eur_leave_23andme_20210107	19_10556897_C_T	0.306146	1.836e-05	2826	0.726679476311516	0.227362957182139	0.0325995361946939	0.0101965582029443	0.00316147210870743	0.305090762592128
19_9927721_10977067	ENSG00000127452.4	FBXL12	Brain_Caudate_basal_ganglia	COVID19_HGI_B1_ALL_eur_leave_ukbb_23andme_20210107	19_10714433_G_T	0.830734	0.0001103	2646	0.602690479930586	0.146206945432241	0.189979955063224	0.0460722695066318	0.0150503500673172	0.0757750614901231
19_9927721_10977067	ENSG00000127452.4	FBXL12	Artery_Aorta	COVID19_HGI_C2_ALL_leave_UKBB_23andme_20210107	19_10427721_T_A	0.684992	0.0001974	2586	0.72945411138428	0.253569172501374	0.0115727286734774	0.00402147126930898	0.0013825161715598	0.0953999191755458
19_9927721_10977067	ENSG00000127452.4	FBXL12	Brain_Nucleus_accumbens_basal_ganglia	COVID19_HGI_B1_ALL_eur_leave_23andme_20210107	19_10668673_A_G	0.0291344	0.0002851	2644	0.656065498137513	0.183834363330712	0.113366536705078	0.031751152421808	0.0149824494048893	0.0603103778033043
19_9927721_10977067	ENSG00000127452.4	FBXL12	Colon_Sigmoid	COVID19_HGI_C2_ALL_eur_leave_ukbb_23andme_20210107	19_10481532_A_G	0.167199	4.517e-05	2826	0.762893710266462	0.213544464274367	0.0171136727250824	0.00478869340984297	0.00165945932424628	0.172288285589908
19_9927721_10977067	ENSG00000127452.4	FBXL12	Cells_Transformed_fibroblasts	COVID19_HGI_B2_ALL_eur_leave_23andme_20210107	19_10466123_C_T	0.939295	1.268e-07	2639	0.224147368910541	0.0535854401855496	0.558384006201254	0.133458774728503	0.0304244099741523	0.401495122221208
19_9927721_10977067	ENSG00000127452.4	FBXL12	Brain_Cerebellar_Hemisphere	COVID19_HGI_C2_ALL_leave_23andme_20210107	19_10556897_C_T	0.965487	6.05e-06	2683	0.720162530352459	0.190404565125512	0.0663460598002235	0.017535756785816	0.0055510879359904	0.415474572162552
19_9927721_10977067	ENSG00000127452.4	FBXL12	Brain_Cortex	COVID19_HGI_A2_ALL_eur_leave_23andme_20210107	19_10466123_C_T	0.374788	3.738e-09	2902	0.0100164499906091	0.00260212905758523	0.735950776298816	0.191129082076836	0.0603015625761539	0.597914930575401
19_9927721_10977067	ENSG00000127452.4	FBXL12	Brain_Substantia_nigra	COVID19_HGI_A2_ALL_eur_leave_23andme_20210107	19_10466123_C_T	0.39362	3.738e-09	2881	0.00974892506953982	0.00280857599892423	0.716292006230651	0.206292306585452	0.0648581861154329	0.584529483787862
19_9927721_10977067	ENSG00000127452.4	FBXL12	Brain_Nucleus_accumbens_basal_ganglia	COVID19_HGI_C2_ALL_leave_23andme_20210107	19_10556897_C_T	0.137534	6.05e-06	2688	0.706406408091347	0.20253896835104	0.065088998446859	0.0186548338969251	0.00731079121382928	0.444818053975472
19_9927721_10977067	ENSG00000127452.4	FBXL12	Lung	COVID19_HGI_C2_ALL_eur_leave_ukbb_23andme_20210107	19_10481532_A_G	0.033181	4.517e-05	2828	0.730917297469638	0.244496792057984	0.0164031119971066	0.00548425364106204	0.00269854483420884	0.262640716230882
19_9927721_10977067	ENSG00000127452.4	FBXL12	Whole_Blood	COVID19_HGI_B2_ALL_eur_leave_23andme_20210107	19_10466123_C_T	0.973394	1.268e-07	2639	0.22461178984629	0.0534740736226151	0.559540946940409	0.133182578067383	0.0291906115233034	0.390797385888686
19_9927721_10977067	ENSG00000127452.4	FBXL12	Heart_Left_Ventricle	COVID19_HGI_B2_ALL_leave_23andme_20210107	19_10427721_T_A	0.158896	1.017e-06	2508	0.526458583788955	0.115166336769299	0.271241129528753	0.0593079854951896	0.0278259644178037	0.731951382072405
19_9927721_10977067	ENSG00000127452.4	FBXL12	Skin_Not_Sun_Exposed_Suprapubic	COVID19_HGI_B1_ALL_eur_leave_23andme_20210107	19_10474237_C_T	0.729831	0.0001851	2645	0.632125404620054	0.212396646256066	0.109238223138092	0.0366949319884985	0.00954479399729014	0.0620740969266488
19_9927721_10977067	ENSG00000127452.4	FBXL12	Breast_Mammary_Tissue	COVID19_HGI_B2_ALL_leave_UKBB_23andme_20210107	19_10466123_C_T	0.936183	9.816e-08	2237	0.25269634471976	0.0477173391852782	0.5627650232676	0.106237869040976	0.0305834237863854	0.68339532832431
19_9927721_10977067	ENSG00000127452.4	FBXL12	Thyroid	COVID19_HGI_A2_ALL_leave_UKBB_23andme_20210107	19_10427721_T_A	0.054102	1.204e-08	2503	0.00931109729020052	0.00463965955551775	0.598822228534812	0.298300316597935	0.0889266980215346	0.747159478867044
19_9927721_10977067	ENSG00000127452.4	FBXL12	Nerve_Tibial	COVID19_HGI_B2_ALL_eur_leave_23andme_20210107	19_10466123_C_T	0.746237	1.268e-07	2639	0.218255741510521	0.0603006814689942	0.543707097314666	0.150190304960331	0.0275461747454876	0.413058738990095
19_9927721_10977067	ENSG00000127452.4	FBXL12	Muscle_Skeletal	COVID19_HGI_B1_ALL_eur_leave_23andme_20210107	19_10474237_C_T	0.0448967	0.0001851	2645	0.687526427471093	0.15638081391131	0.118812129284006	0.0270140582222071	0.0102665711113826	0.148698173474156
19_9927721_10977067	ENSG00000127452.4	FBXL12	Brain_Frontal_Cortex_BA9	COVID19_HGI_A2_ALL_leave_23andme_20210107	19_10427721_T_A	0.373267	4.581e-08	2496	0.0355553690401543	0.00928108185372139	0.710609727190681	0.185432612448509	0.0591212094669342	0.473177438146989
19_9927721_10977067	ENSG00000127452.4	FBXL12	Artery_Tibial	COVID19_HGI_B2_ALL_eur_leave_ukbb_23andme_20210107	19_10427721_T_A	0.768871	2.05e-10	2639	0.000344110625320673	7.34238482362771e-05	0.778665672601056	0.166091250646389	0.054825542278999	0.845854605272764
19_9927721_10977067	ENSG00000127452.4	FBXL12	Esophagus_Mucosa	COVID19_HGI_B1_ALL_eur_leave_23andme_20210107	19_10474237_C_T	0.596352	0.0001851	2645	0.668660182671813	0.174570695791485	0.115551834658765	0.030156675855295	0.0110606110226427	0.0601492499204451
19_9927721_10977067	ENSG00000127452.4	FBXL12	Heart_Left_Ventricle	COVID19_HGI_A2_ALL_eur_leave_ukbb_23andme_20210107	19_10427721_T_A	0.158896	9.041e-09	2934	0.00357286730238365	0.000931622469979927	0.748673411573944	0.195164372949011	0.0516577257046812	0.44012090609975
19_9927721_10977067	ENSG00000127452.4	FBXL12	Brain_Cortex	COVID19_HGI_C2_ALL_eur_leave_ukbb_23andme_20210107	19_10481532_A_G	0.691574	4.517e-05	2823	0.77995221588957	0.196708842273777	0.017480626317944	0.00440727258804386	0.00145104293066468	0.121196632792703
19_9927721_10977067	ENSG00000127452.4	FBXL12	Heart_Atrial_Appendage	COVID19_HGI_B2_ALL_eur_leave_23andme_20210107	19_10466123_C_T	0.75059	1.268e-07	2639	0.219264604957512	0.0579850661988554	0.546220324286631	0.144417200705084	0.0321128038519183	0.401835632583414
19_9927721_10977067	ENSG00000127452.4	FBXL12	Brain_Hypothalamus	COVID19_HGI_B1_ALL_eur_leave_23andme_20210107	19_10474237_C_T	0.0137619	0.0001851	2641	0.644833088177273	0.19749494327332	0.111364044055982	0.0340955838732698	0.0122123406201542	0.0986731892731942
19_9927721_10977067	ENSG00000127452.4	FBXL12	Liver	COVID19_HGI_B2_ALL_eur_leave_ukbb_23andme_20210107	19_10427721_T_A	0.824643	2.05e-10	2637	0.000321260675422275	8.57751329998904e-05	0.72695998881568	0.194016380074621	0.0786165953012763	0.633799308677605
19_9927721_10977067	ENSG00000127452.4	FBXL12	Esophagus_Mucosa	COVID19_HGI_B2_ALL_leave_UKBB_23andme_20210107	19_10466123_C_T	0.125338	9.816e-08	2237	0.239367198105197	0.0521874812816375	0.533080472377081	0.116164440065572	0.0592004081705136	0.749117410318398
19_9927721_10977067	ENSG00000127452.4	FBXL12	Esophagus_Gastroesophageal_Junction	COVID19_HGI_C2_ALL_leave_23andme_20210107	19_10556897_C_T	0.156912	6.05e-06	2690	0.710122719458996	0.198649247061712	0.0654372745870241	0.0182978858597957	0.00749287303247257	0.431647015066583
19_9927721_10977067	ENSG00000127452.4	FBXL12	Artery_Tibial	COVID19_HGI_C2_ALL_eur_leave_23andme_20210107	19_10556897_C_T	0.814554	1.836e-05	2827	0.775561913427196	0.179012306938623	0.0347952855470977	0.00802871619754996	0.00260177788953411	0.27510263495594
19_9927721_10977067	ENSG00000127452.4	FBXL12	Brain_Caudate_basal_ganglia	COVID19_HGI_B2_ALL_eur_leave_23andme_20210107	19_10466123_C_T	0.534115	1.268e-07	2639	0.220817138894016	0.0532466509194772	0.550087914271926	0.13260197901735	0.0432463168972308	0.408097305115232
19_9927721_10977067	ENSG00000127452.4	FBXL12	Artery_Tibial	COVID19_HGI_B2_ALL_leave_UKBB_23andme_20210107	19_10466123_C_T	0.671437	9.816e-08	2237	0.255572584270525	0.0455329048762148	0.569170525569204	0.101375279829504	0.0283487054545526	0.689478683976346
19_9927721_10977067	ENSG00000127452.4	FBXL12	Esophagus_Muscularis	COVID19_HGI_A2_ALL_leave_23andme_20210107	19_10427721_T_A	0.201456	4.581e-08	2497	0.0326565517445465	0.0127535180261409	0.652675938031131	0.254845560956626	0.0470684312415557	0.598050464756736
19_9927721_10977067	ENSG00000127452.4	FBXL12	Heart_Left_Ventricle	COVID19_HGI_B2_ALL_leave_UKBB_23andme_20210107	19_10466123_C_T	0.994787	9.816e-08	2237	0.251865871604175	0.0485574328530278	0.560915525908492	0.108108822837494	0.0305523467968109	0.68800928932546
19_9927721_10977067	ENSG00000127452.4	FBXL12	Muscle_Skeletal	COVID19_HGI_B1_ALL_leave_23andme_20210107	19_10474237_C_T	0.0448967	0.0009212	2553	0.761541043558181	0.165342319592577	0.055768163068173	0.0121028837341796	0.0052455900468895	0.0679302606991765
19_9927721_10977067	ENSG00000127452.4	FBXL12	Minor_Salivary_Gland	COVID19_HGI_C2_ALL_leave_UKBB_23andme_20210107	19_10427721_T_A	0.481823	0.0001974	2570	0.774581647206118	0.208677622823301	0.0122365420403131	0.00329539979245568	0.00120878813781231	0.13213103865525
19_9927721_10977067	ENSG00000127452.4	FBXL12	Ovary	COVID19_HGI_A2_ALL_leave_23andme_20210107	19_10466123_C_T	0.0189853	2.507e-08	2496	0.0336628127842996	0.00765230433855918	0.672786972394153	0.152806316671533	0.133091593811455	0.530706150322107
19_9927721_10977067	ENSG00000127452.4	FBXL12	Brain_Cerebellum	COVID19_HGI_C2_ALL_eur_leave_23andme_20210107	19_10556897_C_T	0.0852957	1.836e-05	2826	0.701234661344877	0.252073612725477	0.0314586535183055	0.0113045490533633	0.00392852335797698	0.333935041041036
19_9927721_10977067	ENSG00000127452.4	FBXL12	Vagina	COVID19_HGI_A2_ALL_eur_leave_23andme_20210107	19_10466123_C_T	0.0933741	3.738e-09	2902	0.00953264976934262	0.00274370410954754	0.700404859556312	0.201505952100821	0.0858128344639768	0.696204002768425
19_9927721_10977067	ENSG00000127452.4	FBXL12	Lung	COVID19_HGI_B2_ALL_leave_UKBB_23andme_20210107	19_10466123_C_T	0.00832517	9.816e-08	2237	0.177820899378472	0.0497855445142267	0.396014365333104	0.110608659203495	0.265770531570702	0.775845942740676
19_9927721_10977067	ENSG00000127452.4	FBXL12	Stomach	COVID19_HGI_B2_ALL_eur_leave_23andme_20210107	19_10466123_C_T	0.404256	1.268e-07	2639	0.216149829258832	0.0594871556520805	0.538460960696949	0.148153490315838	0.0377485640763007	0.436222542658988
19_9927721_10977067	ENSG00000127452.4	FBXL12	Adipose_Visceral_Omentum	COVID19_HGI_A2_ALL_eur_leave_ukbb_23andme_20210107	19_10466123_C_T	0.263096	1.915e-09	2934	0.00343401292941387	0.00101623936434275	0.719577291196372	0.21288391662054	0.0630885398893315	0.489877478740733
19_9927721_10977067	ENSG00000127452.4	FBXL12	Brain_Spinal_cord_cervical_c-1	COVID19_HGI_C2_ALL_leave_UKBB_23andme_20210107	19_10427721_T_A	0.59308	0.0001974	2573	0.776341352804766	0.206940958423471	0.012263526592251	0.00326776989541525	0.0011863922840969	0.130808761416122
19_9927721_10977067	ENSG00000127452.4	FBXL12	Brain_Anterior_cingulate_cortex_BA24	COVID19_HGI_B1_ALL_leave_UKBB_23andme_20210107	19_10688076_A_G	0.733587	0.001526	2264	0.774617700364912	0.169502529320385	0.0424385273222911	0.00928227706357561	0.00415896592883652	0.0309727731637451
19_9927721_10977067	ENSG00000127452.4	FBXL12	Esophagus_Muscularis	COVID19_HGI_C2_ALL_leave_23andme_20210107	19_10556897_C_T	0.664876	6.05e-06	2690	0.646652578537358	0.264720242386508	0.0595885488305372	0.0243891217582405	0.00464950848735595	0.384803145789616
19_9927721_10977067	ENSG00000127452.4	FBXL12	Uterus	COVID19_HGI_C2_ALL_eur_leave_ukbb_23andme_20210107	19_10481532_A_G	0.563307	4.517e-05	2817	0.77646531124575	0.200086471429113	0.0173867173849433	0.00447878089914443	0.00158271904104936	0.1287279588513
19_9927721_10977067	ENSG00000127452.4	FBXL12	Small_Intestine_Terminal_Ileum	COVID19_HGI_B1_ALL_leave_23andme_20210107	19_10474237_C_T	0.406371	0.0009212	2546	0.735318708929693	0.191696055773071	0.0537001066418961	0.0139942150323478	0.00529091362299207	0.0332900251377716
19_9927721_10977067	ENSG00000127452.4	FBXL12	Brain_Hippocampus	COVID19_HGI_B2_ALL_leave_23andme_20210107	19_10427721_T_A	0.665754	1.017e-06	2505	0.521706608119645	0.121500830973073	0.268773143838833	0.0625694257710858	0.0254499912973629	0.648419894686608
19_9927721_10977067	ENSG00000127452.4	FBXL12	Vagina	COVID19_HGI_A2_ALL_leave_UKBB_23andme_20210107	19_10427721_T_A	0.815254	1.204e-08	2501	0.011358549316671	0.00280925836431865	0.730499137318525	0.180596293880764	0.0747367611197207	0.591518339290216
19_9927721_10977067	ENSG00000127452.4	FBXL12	Cells_Transformed_fibroblasts	COVID19_HGI_B1_ALL_eur_leave_23andme_20210107	19_10474237_C_T	0.765615	0.0001851	2645	0.681665057996859	0.163254980570933	0.117799220165275	0.0282031788437747	0.00907756242315789	0.0725518702340948
19_9927721_10977067	ENSG00000127452.4	FBXL12	Vagina	COVID19_HGI_B1_ALL_leave_23andme_20210107	19_10474237_C_T	0.332921	0.0009212	2551	0.739731779478457	0.187354486767073	0.054141524750502	0.0137075510005651	0.00506465800340328	0.0365460781082635
19_9927721_10977067	ENSG00000127452.4	FBXL12	Brain_Substantia_nigra	COVID19_HGI_C2_ALL_leave_23andme_20210107	19_10556897_C_T	0.434582	6.05e-06	2674	0.717772544671378	0.19204250873795	0.066069356805457	0.0176706383053502	0.00644495147986492	0.415476414889868
19_9927721_10977067	ENSG00000127452.4	FBXL12	Skin_Not_Sun_Exposed_Suprapubic	COVID19_HGI_B2_ALL_eur_leave_ukbb_23andme_20210107	19_10427721_T_A	0.329526	2.05e-10	2639	0.000308841496490532	0.00010241473333237	0.698857442625644	0.231678621895437	0.0690526792490965	0.728246412087763
19_9927721_10977067	ENSG00000127452.4	FBXL12	Brain_Nucleus_accumbens_basal_ganglia	COVID19_HGI_A2_ALL_eur_leave_23andme_20210107	19_10466123_C_T	0.882564	3.738e-09	2904	0.00974984147409741	0.00300907523891201	0.716362466475755	0.221039762005364	0.0498388548058724	0.561067933784107
19_9927721_10977067	ENSG00000127452.4	FBXL12	Liver	COVID19_HGI_A2_ALL_leave_23andme_20210107	19_10466123_C_T	0.0783407	2.507e-08	2497	0.0342152621871171	0.0086733351092752	0.683828424925084	0.173245794691213	0.100037183087311	0.377218278991735
19_9927721_10977067	ENSG00000127452.4	FBXL12	Colon_Transverse	COVID19_HGI_A2_ALL_leave_UKBB_23andme_20210107	19_10427721_T_A	0.0519962	1.204e-08	2503	0.0116601205789938	0.00228992553041906	0.749894365022506	0.147182424240648	0.0889731646274325	0.826121709807439
19_9927721_10977067	ENSG00000127452.4	FBXL12	Adipose_Subcutaneous	COVID19_HGI_B1_ALL_eur_leave_ukbb_23andme_20210107	19_10690009_G_A	0.0499308	9.423e-05	2647	0.461912741392931	0.285134430115791	0.145646522694602	0.0898888235138822	0.0174174822827935	0.115894445573585
19_9927721_10977067	ENSG00000127452.4	FBXL12	Lung	COVID19_HGI_B1_ALL_eur_leave_23andme_20210107	19_10690009_G_A	0.0764149	0.0002478	2645	0.639377663836163	0.203711021867355	0.110491493303655	0.0351922778052653	0.011227543187561	0.0649225882079685
19_9927721_10977067	ENSG00000127452.4	FBXL12	Artery_Coronary	COVID19_HGI_A2_ALL_eur_leave_23andme_20210107	19_10466123_C_T	0.948117	3.738e-09	2909	0.00995174157244931	0.00280357207976765	0.731197787312499	0.205940542252139	0.0501063567831453	0.552800642692773
19_9927721_10977067	ENSG00000127452.4	FBXL12	Brain_Cortex	COVID19_HGI_A2_ALL_leave_23andme_20210107	19_10427721_T_A	0.825895	4.581e-08	2496	0.0366556460561655	0.00805146862540683	0.732601831988736	0.160855275221242	0.0618357781084492	0.43162830749712
19_9927721_10977067	ENSG00000127452.4	FBXL12	Pituitary	COVID19_HGI_B1_ALL_leave_UKBB_23andme_20210107	19_10688076_A_G	0.902977	0.001526	2264	0.751210455905992	0.192444681812363	0.0411724796217363	0.0105429137367622	0.00462946892314683	0.026057258107053
19_9927721_10977067	ENSG00000127452.4	FBXL12	Brain_Spinal_cord_cervical_c-1	COVID19_HGI_C2_ALL_eur_leave_ukbb_23andme_20210107	19_10481532_A_G	0.198135	4.517e-05	2805	0.757338561128453	0.219579828743582	0.0166028022866245	0.00481208589792644	0.00166672194341422	0.173472864016313
19_9927721_10977067	ENSG00000127452.4	FBXL12	Muscle_Skeletal	COVID19_HGI_B1_ALL_leave_UKBB_23andme_20210107	19_10688076_A_G	0.341338	0.001526	2265	0.792281598799753	0.152278189631421	0.0434352209450493	0.00834468050932774	0.00366031011444867	0.0355337238399601
19_9927721_10977067	ENSG00000127452.4	FBXL12	Colon_Sigmoid	COVID19_HGI_A2_ALL_leave_UKBB_23andme_20210107	19_10427721_T_A	0.725992	1.204e-08	2502	0.0113636938797911	0.00282660520994063	0.730830020606374	0.181713392670217	0.0732662876336778	0.537346328823012
19_9927721_10977067	ENSG00000127452.4	FBXL12	Heart_Atrial_Appendage	COVID19_HGI_C2_ALL_leave_23andme_20210107	19_10556897_C_T	0.344773	6.05e-06	2690	0.716595295706049	0.193408580932861	0.0660337176208232	0.0178163091934801	0.00614609654678688	0.397140331126676
19_9927721_10977067	ENSG00000127452.4	FBXL12	Adrenal_Gland	COVID19_HGI_C2_ALL_leave_UKBB_23andme_20210107	19_10427721_T_A	0.280597	0.0001974	2586	0.804129975743215	0.179071050738906	0.0127574550369266	0.00283974552054817	0.00120177296040395	0.14214438805323
19_9927721_10977067	ENSG00000127452.4	FBXL12	Brain_Substantia_nigra	COVID19_HGI_A2_ALL_leave_23andme_20210107	19_10427721_T_A	0.32513	4.581e-08	2493	0.0355941810699232	0.00888267775887406	0.711384785266492	0.177462392557001	0.0666759633477101	0.42724332076233
19_9927721_10977067	ENSG00000127452.4	FBXL12	Esophagus_Gastroesophageal_Junction	COVID19_HGI_C2_ALL_leave_UKBB_23andme_20210107	19_10427721_T_A	0.986937	0.0001974	2586	0.774290044166252	0.20888467592909	0.0122840470097651	0.00331270944859036	0.00122852344630262	0.108303451240605
19_9927721_10977067	ENSG00000127452.4	FBXL12	Brain_Amygdala	COVID19_HGI_B1_ALL_eur_leave_23andme_20210107	19_10474237_C_T	0.22615	0.0001851	2642	0.668389050103655	0.174721881136011	0.115438674602236	0.0301652450906524	0.0112851490674461	0.0730580778904818
19_9927721_10977067	ENSG00000127452.4	FBXL12	Brain_Cerebellar_Hemisphere	COVID19_HGI_B1_ALL_leave_23andme_20210107	19_10474237_C_T	0.45276	0.0009212	2547	0.740875408689912	0.18613722274141	0.0541749655588892	0.0136056886034375	0.0052067144063518	0.0341425293524143
19_9927721_10977067	ENSG00000127452.4	FBXL12	Brain_Hypothalamus	COVID19_HGI_B1_ALL_leave_UKBB_23andme_20210107	19_10688076_A_G	0.937696	0.001526	2265	0.746889177447149	0.196981071258998	0.0409466741282761	0.0107946966482005	0.00438838051737597	0.02887241301983
19_9927721_10977067	ENSG00000127452.4	FBXL12	Brain_Substantia_nigra	COVID19_HGI_B1_ALL_leave_UKBB_23andme_20210107	19_10688076_A_G	0.647188	0.001526	2256	0.77100400498119	0.173150677612605	0.0420749400431719	0.00944478794555394	0.00432558941747898	0.0312414572993815
19_9927721_10977067	ENSG00000127452.4	FBXL12	Artery_Tibial	COVID19_HGI_C2_ALL_leave_UKBB_23andme_20210107	19_10427721_T_A	0.768871	0.0001974	2586	0.813383918874213	0.169875406982181	0.0129042680733376	0.002693916682423	0.00114248938784502	0.115526689857624
19_9927721_10977067	ENSG00000127452.4	FBXL12	Brain_Hypothalamus	COVID19_HGI_A2_ALL_leave_23andme_20210107	19_10466123_C_T	0.110571	2.507e-08	2497	0.0339701617937658	0.00998060430731335	0.678929832740773	0.199395273798121	0.0777241273600272	0.403367651583988
19_9927721_10977067	ENSG00000127452.4	FBXL12	Brain_Putamen_basal_ganglia	COVID19_HGI_B2_ALL_leave_23andme_20210107	19_10427721_T_A	0.747079	1.017e-06	2507	0.504176292235063	0.140037748610865	0.259758370188599	0.0721254192169849	0.023902169748488	0.661910311619361
19_9927721_10977067	ENSG00000127452.4	FBXL12	Spleen	COVID19_HGI_B2_ALL_leave_23andme_20210107	19_10427721_T_A	0.232561	1.017e-06	2508	0.514472121512768	0.128147737414118	0.265065484061169	0.0659977505379146	0.0263169064740304	0.692839411744846
19_9927721_10977067	ENSG00000127452.4	FBXL12	Muscle_Skeletal	COVID19_HGI_C2_ALL_leave_UKBB_23andme_20210107	19_10427721_T_A	0.672922	0.0001974	2586	0.806479228366488	0.176959463209878	0.0127947257339729	0.00280648703771994	0.000960095651941019	0.130812019978557
19_9927721_10977067	ENSG00000127452.4	FBXL12	Minor_Salivary_Gland	COVID19_HGI_B2_ALL_leave_UKBB_23andme_20210107	19_10466123_C_T	0.771141	9.816e-08	2234	0.240405570220038	0.0568756178724026	0.535387596603942	0.126622331120252	0.0407088841833645	0.703346099948093
19_9927721_10977067	ENSG00000127452.4	FBXL12	Cells_Transformed_fibroblasts	COVID19_HGI_B2_ALL_leave_UKBB_23andme_20210107	19_10466123_C_T	0.939295	9.816e-08	2237	0.251195419217308	0.0498004836744166	0.559422401211681	0.110878997152837	0.0287026987437576	0.691592757166249
19_9927721_10977067	ENSG00000127452.4	FBXL12	Cells_Transformed_fibroblasts	COVID19_HGI_A2_ALL_leave_23andme_20210107	19_10427721_T_A	0.953716	4.581e-08	2497	0.0370691512527574	0.00834199905546702	0.740866434863308	0.166676682515909	0.0470457323125595	0.530372407258446
19_9927721_10977067	ENSG00000127452.4	FBXL12	Brain_Nucleus_accumbens_basal_ganglia	COVID19_HGI_C2_ALL_eur_leave_ukbb_23andme_20210107	19_10481532_A_G	0.408501	4.517e-05	2825	0.750890201252693	0.225635602458596	0.0168424505067931	0.00505942922619908	0.00157231655571888	0.129830971248263
19_9927721_10977067	ENSG00000127452.4	FBXL12	Brain_Hippocampus	COVID19_HGI_B2_ALL_eur_leave_23andme_20210107	19_10466123_C_T	0.214264	1.268e-07	2636	0.217508476372376	0.0534210263639285	0.541825207029548	0.133020398921566	0.0542248913125807	0.460393222406684
19_9927721_10977067	ENSG00000127452.4	FBXL12	Artery_Tibial	COVID19_HGI_A2_ALL_leave_23andme_20210107	19_10427721_T_A	0.768871	4.581e-08	2497	0.0379015218781558	0.00757326858977001	0.757502247577741	0.151314123009048	0.0457088389452853	0.510991709449565
19_9927721_10977067	ENSG00000127452.4	FBXL12	Vagina	COVID19_HGI_B1_ALL_eur_leave_23andme_20210107	19_10474237_C_T	0.332921	0.0001851	2638	0.668744245891209	0.175408853579254	0.115310345353543	0.0302351258899994	0.0103014292859947	0.077082633248853
19_9927721_10977067	ENSG00000127452.4	FBXL12	Brain_Spinal_cord_cervical_c-1	COVID19_HGI_C2_ALL_leave_23andme_20210107	19_10556897_C_T	0.762267	6.05e-06	2673	0.713220381023463	0.197225881829798	0.0656398841958982	0.0181455414213257	0.00576831152951491	0.414482810470364
19_9927721_10977067	ENSG00000127452.4	FBXL12	Muscle_Skeletal	COVID19_HGI_C2_ALL_eur_leave_23andme_20210107	19_10556897_C_T	0.690064	1.836e-05	2827	0.768903784141659	0.185985510050923	0.0344965711495895	0.00834189579957388	0.00227223885825521	0.284597469070287
19_9927721_10977067	ENSG00000127452.4	FBXL12	Brain_Anterior_cingulate_cortex_BA24	COVID19_HGI_B2_ALL_leave_23andme_20210107	19_10427721_T_A	0.865297	1.017e-06	2500	0.519077753720036	0.124428354603818	0.267388610898258	0.0640708059950345	0.0250344747828536	0.635227168518085
19_9927721_10977067	ENSG00000127452.4	FBXL12	Brain_Amygdala	COVID19_HGI_A2_ALL_eur_leave_23andme_20210107	19_10466123_C_T	0.351391	3.738e-09	2900	0.009736423028319	0.00279026721032404	0.715376424099091	0.204945652071771	0.0671512335904956	0.569741078168201
19_9927721_10977067	ENSG00000127452.4	FBXL12	Colon_Sigmoid	COVID19_HGI_C2_ALL_eur_leave_23andme_20210107	19_10556897_C_T	0.77853	1.836e-05	2825	0.745780875821033	0.208684503887509	0.033451017198563	0.00935754202160054	0.00272606107129484	0.286357154971426
19_9927721_10977067	ENSG00000127452.4	FBXL12	Cells_EBV-transformed_lymphocytes	COVID19_HGI_B2_ALL_eur_leave_ukbb_23andme_20210107	19_10427721_T_A	0.289225	2.05e-10	2632	0.000331250003934122	7.97497514807085e-05	0.749564189391425	0.180390915879672	0.0696338949734893	0.837649608322057
19_9927721_10977067	ENSG00000127452.4	FBXL12	Brain_Cortex	COVID19_HGI_C2_ALL_leave_UKBB_23andme_20210107	19_10427721_T_A	0.825895	0.0001974	2583	0.80059437190836	0.182721874253069	0.0126933952297619	0.00289595439902931	0.00109440420977993	0.140257203790183
19_9927721_10977067	ENSG00000127452.4	FBXL12	Skin_Not_Sun_Exposed_Suprapubic	COVID19_HGI_B1_ALL_leave_UKBB_23andme_20210107	19_10688076_A_G	0.734721	0.001526	2265	0.729085343010931	0.214795966837261	0.0399706152578218	0.0117713736024081	0.00437670129157784	0.0245161399869388
19_9927721_10977067	ENSG00000127452.4	FBXL12	Brain_Cortex	COVID19_HGI_A2_ALL_leave_UKBB_23andme_20210107	19_10427721_T_A	0.825895	1.204e-08	2502	0.0117239406775569	0.00258135580494529	0.753998691762589	0.165948304515695	0.0657477072392138	0.688988295328705
19_9927721_10977067	ENSG00000127452.4	FBXL12	Cells_EBV-transformed_lymphocytes	COVID19_HGI_B1_ALL_leave_23andme_20210107	19_10474237_C_T	0.0592078	0.0009212	2545	0.752497775238594	0.174819431638341	0.0549207849944527	0.0127541267417255	0.00500788138688696	0.0489174173842096
19_9927721_10977067	ENSG00000127452.4	FBXL12	Heart_Left_Ventricle	COVID19_HGI_A2_ALL_leave_UKBB_23andme_20210107	19_10427721_T_A	0.158896	1.204e-08	2503	0.0117031350251773	0.00254297673947992	0.752660742144341	0.163476198415055	0.0696169476759466	0.808078016517418
19_9927721_10977067	ENSG00000127452.4	FBXL12	Breast_Mammary_Tissue	COVID19_HGI_B2_ALL_eur_leave_23andme_20210107	19_10466123_C_T	0.936183	1.268e-07	2639	0.22626044575926	0.0508640775644719	0.563647990882108	0.126677335136983	0.0325501506571769	0.396480765014932
19_9927721_10977067	ENSG00000127452.4	FBXL12	Artery_Aorta	COVID19_HGI_B2_ALL_leave_23andme_20210107	19_10427721_T_A	0.684992	1.017e-06	2508	0.483480454019185	0.16172471485533	0.249098007880158	0.0833011471073532	0.0223956761379739	0.633090263022674
19_9927721_10977067	ENSG00000127452.4	FBXL12	Skin_Not_Sun_Exposed_Suprapubic	COVID19_HGI_C2_ALL_leave_UKBB_23andme_20210107	19_10427721_T_A	0.329526	0.0001974	2586	0.738774003818723	0.244276749587586	0.0117205879900904	0.00387407568760705	0.00135458291599342	0.106927054055758
19_9927721_10977067	ENSG00000127452.4	FBXL12	Lung	COVID19_HGI_A2_ALL_leave_UKBB_23andme_20210107	19_10466123_C_T	0.00832517	1.796e-08	2503	0.00962637027285319	0.00293718804862583	0.619098299569703	0.188719007749826	0.179619134358992	0.503616159155827
19_9927721_10977067	ENSG00000127452.4	FBXL12	Artery_Aorta	COVID19_HGI_B1_ALL_eur_leave_ukbb_23andme_20210107	19_10653070_G_C	0.239685	7.366e-05	2647	0.554099724774809	0.193250376384411	0.174714163320376	0.0609170990172675	0.0170186365031363	0.0776257927008481
19_9927721_10977067	ENSG00000127452.4	FBXL12	Artery_Aorta	COVID19_HGI_B2_ALL_leave_UKBB_23andme_20210107	19_10466123_C_T	0.649211	9.816e-08	2237	0.2296539075722	0.0702024161143672	0.511448579842707	0.156311248196967	0.0323838482737587	0.634203833584939
19_9927721_10977067	ENSG00000127452.4	FBXL12	Brain_Anterior_cingulate_cortex_BA24	COVID19_HGI_C2_ALL_eur_leave_ukbb_23andme_20210107	19_10481532_A_G	0.169374	4.517e-05	2826	0.766590887516116	0.209653669435255	0.0171536408667895	0.00468940837514957	0.00191239380668997	0.160656731181342
19_9927721_10977067	ENSG00000127452.4	FBXL12	Vagina	COVID19_HGI_B2_ALL_leave_UKBB_23andme_20210107	19_10466123_C_T	0.0933741	9.816e-08	2237	0.236231481980613	0.0525095788749762	0.526097105206618	0.116872675738303	0.0682891581994899	0.794274856536374
19_9927721_10977067	ENSG00000127452.4	FBXL12	Thyroid	COVID19_HGI_B1_ALL_eur_leave_23andme_20210107	19_10474237_C_T	0.426856	0.0001851	2645	0.558866583143699	0.286437419435811	0.0965782929584505	0.049490910023316	0.00862679443872364	0.0672478758534725
19_9927721_10977067	ENSG00000127452.4	FBXL12	Colon_Transverse	COVID19_HGI_B2_ALL_eur_leave_23andme_20210107	19_10466123_C_T	0.502434	1.268e-07	2639	0.227356968733899	0.0479381859762045	0.566379590607978	0.119382116611675	0.0389431380702438	0.405180353120787
19_9927721_10977067	ENSG00000127452.4	FBXL12	Vagina	COVID19_HGI_C2_ALL_leave_23andme_20210107	19_10556897_C_T	0.143762	6.05e-06	2687	0.717788735058537	0.19106159564912	0.0661339737332514	0.0175961759827431	0.00741951957634878	0.424267114560198
19_9927721_10977067	ENSG00000127452.4	FBXL12	Testis	COVID19_HGI_B2_ALL_leave_UKBB_23andme_20210107	19_10466123_C_T	0.826849	9.816e-08	2237	0.250511924838711	0.0494564058560984	0.55790023146957	0.110109402539741	0.0320220352958804	0.690061583611877
19_9927721_10977067	ENSG00000127452.4	FBXL12	Testis	COVID19_HGI_A2_ALL_eur_leave_ukbb_23andme_20210107	19_10466123_C_T	0.826849	1.915e-09	2934	0.00357055171650671	0.000942275796337166	0.74818819411929	0.197398472294297	0.0499005060735689	0.455335548708592
19_9927721_10977067	ENSG00000127452.4	FBXL12	Liver	COVID19_HGI_B1_ALL_leave_23andme_20210107	19_10474237_C_T	0.31638	0.0009212	2552	0.736300323873231	0.190245577495711	0.0538909819362753	0.0139187294692809	0.00564438722550149	0.0326040406495041
19_9927721_10977067	ENSG00000127452.4	FBXL12	Pancreas	COVID19_HGI_B1_ALL_eur_leave_23andme_20210107	19_10474237_C_T	0.287713	0.0001851	2645	0.670786568328078	0.173796107537429	0.115919297489872	0.0300244054745718	0.00947362117004879	0.0836584787427354
19_9927721_10977067	ENSG00000127452.4	FBXL12	Brain_Hypothalamus	COVID19_HGI_A2_ALL_leave_UKBB_23andme_20210107	19_10427721_T_A	0.836898	1.204e-08	2502	0.0109585331606189	0.00322606247521751	0.704773159016603	0.207403238465609	0.0736390068819516	0.576959187596435
19_9927721_10977067	ENSG00000127452.4	FBXL12	Esophagus_Gastroesophageal_Junction	COVID19_HGI_C2_ALL_eur_leave_ukbb_23andme_20210107	19_10481532_A_G	0.828386	4.517e-05	2828	0.75464219821762	0.221702561386627	0.0169355418704133	0.00497366220351576	0.00174603632182387	0.0811734598531145
19_9927721_10977067	ENSG00000127452.4	FBXL12	Spleen	COVID19_HGI_A2_ALL_eur_leave_23andme_20210107	19_10466123_C_T	0.743153	3.738e-09	2907	0.00985231896946465	0.00285606327341634	0.723892551252455	0.209793734765506	0.0536053317391583	0.527748992841537
19_9927721_10977067	ENSG00000127452.4	FBXL12	Uterus	COVID19_HGI_B2_ALL_eur_leave_ukbb_23andme_20210107	19_10427721_T_A	0.415774	2.05e-10	2630	0.000325835058140828	7.79905631490352e-05	0.737311053576531	0.176393903844225	0.0858912169579542	0.643913186136737
19_9927721_10977067	ENSG00000127452.4	FBXL12	Minor_Salivary_Gland	COVID19_HGI_A2_ALL_eur_leave_23andme_20210107	19_10466123_C_T	0.771141	3.738e-09	2878	0.00971608948413326	0.00291901357877497	0.713878576402532	0.214412114178487	0.0590742063560727	0.534684621068231
19_9927721_10977067	ENSG00000127452.4	FBXL12	Brain_Amygdala	COVID19_HGI_B2_ALL_leave_23andme_20210107	19_10427721_T_A	0.891741	1.017e-06	2501	0.516324876149714	0.127511766805152	0.265972368098845	0.0656600954808022	0.0245308934654874	0.655126211276763
19_9927721_10977067	ENSG00000127452.4	FBXL12	Brain_Caudate_basal_ganglia	COVID19_HGI_B1_ALL_leave_23andme_20210107	19_10474237_C_T	0.612515	0.0009212	2552	0.752119166820091	0.174964323262822	0.0550364662247467	0.01279796628593	0.0050820774064103	0.0336824035085614
19_9927721_10977067	ENSG00000127452.4	FBXL12	Brain_Hypothalamus	COVID19_HGI_A2_ALL_eur_leave_ukbb_23andme_20210107	19_10466123_C_T	0.110571	1.915e-09	2923	0.00326085444577796	0.00109874418963562	0.683292135542191	0.230152939738825	0.0821953260835697	0.618274478970646
19_9927721_10977067	ENSG00000127452.4	FBXL12	Stomach	COVID19_HGI_B1_ALL_eur_leave_23andme_20210107	19_10474237_C_T	0.266419	0.0001851	2645	0.661688104461646	0.181599805885752	0.114346982852949	0.0313714503525952	0.0109936564470579	0.0726787619096832
19_9927721_10977067	ENSG00000127452.4	FBXL12	Brain_Hippocampus	COVID19_HGI_B1_ALL_leave_23andme_20210107	19_10474237_C_T	0.355341	0.0009212	2552	0.74902546173438	0.177923640354829	0.0548168019879374	0.013015974696064	0.00521812122679026	0.0353944589085643
19_9927721_10977067	ENSG00000127452.4	FBXL12	Small_Intestine_Terminal_Ileum	COVID19_HGI_C2_ALL_leave_UKBB_23andme_20210107	19_10427721_T_A	0.0421889	0.0001974	2579	0.778207376812028	0.204904024819629	0.0123232614467268	0.00324342485412616	0.00132191206749097	0.159566115951914
19_9927721_10977067	ENSG00000127452.4	FBXL12	Pancreas	COVID19_HGI_C2_ALL_eur_leave_ukbb_23andme_20210107	19_10481532_A_G	0.782358	4.517e-05	2828	0.763340050642178	0.213236930771	0.0171307374800236	0.00478391574412939	0.00150836536266973	0.0955243032195555
19_9927721_10977067	ENSG00000127452.4	FBXL12	Skin_Sun_Exposed_Lower_leg	COVID19_HGI_C2_ALL_eur_leave_ukbb_23andme_20210107	19_10481532_A_G	0.836218	4.517e-05	2828	0.759871461050485	0.216837579345077	0.0170528960282732	0.00486485599713691	0.00137320757902828	0.0801446903337664
19_9927721_10977067	ENSG00000127452.4	FBXL12	Small_Intestine_Terminal_Ileum	COVID19_HGI_C2_ALL_eur_leave_23andme_20210107	19_10556897_C_T	0.34811	1.836e-05	2820	0.74115363139513	0.21277985886027	0.0332288956647156	0.00953647500195182	0.00330113907793233	0.29473373839642
19_9927721_10977067	ENSG00000127452.4	FBXL12	Esophagus_Muscularis	COVID19_HGI_B1_ALL_leave_23andme_20210107	19_10474237_C_T	0.0168315	0.0009212	2553	0.667767458389172	0.257813761685533	0.048901060325085	0.0188732307647949	0.00664448883541536	0.061690412786619
19_9927721_10977067	ENSG00000127452.4	FBXL12	Breast_Mammary_Tissue	COVID19_HGI_B1_ALL_eur_leave_23andme_20210107	19_10474237_C_T	0.98393	0.0001851	2645	0.688978749289879	0.155987827691785	0.119063106469466	0.0269473895248114	0.00902292702405796	0.0754031667505637
19_9927721_10977067	ENSG00000127452.4	FBXL12	Nerve_Tibial	COVID19_HGI_B2_ALL_leave_23andme_20210107	19_10427721_T_A	0.875736	1.017e-06	2508	0.512081822304995	0.134722239793795	0.263833958017161	0.0693914012168419	0.0199705786672073	0.660696712117997
19_9927721_10977067	ENSG00000127452.4	FBXL12	Prostate	COVID19_HGI_A2_ALL_leave_23andme_20210107	19_10427721_T_A	0.552425	4.581e-08	2496	0.0365133479281127	0.0084012889263697	0.729757942230048	0.167851183660439	0.0574762372550304	0.466488083321459
19_9927721_10977067	ENSG00000127452.4	FBXL12	Uterus	COVID19_HGI_C2_ALL_leave_23andme_20210107	19_10556897_C_T	0.130783	6.05e-06	2681	0.730444169897308	0.178441611468887	0.0672903877403909	0.016431105546807	0.0073927253466071	0.438160320317302
19_9927721_10977067	ENSG00000127452.4	FBXL12	Esophagus_Gastroesophageal_Junction	COVID19_HGI_B1_ALL_eur_leave_ukbb_23andme_20210107	19_10714433_G_T	0.933639	0.0001103	2647	0.58695109143506	0.162452306563545	0.185072585790824	0.0512088086303714	0.0143152075801992	0.0754790899732239
19_9927721_10977067	ENSG00000127452.4	FBXL12	Brain_Cerebellum	COVID19_HGI_A2_ALL_leave_UKBB_23andme_20210107	19_10427721_T_A	0.196946	1.204e-08	2503	0.0107839024728448	0.00352285825437368	0.693542373130109	0.226499033826863	0.0656518323158102	0.745130327130912
19_9927721_10977067	ENSG00000127452.4	FBXL12	Esophagus_Muscularis	COVID19_HGI_C2_ALL_eur_leave_23andme_20210107	19_10556897_C_T	0.664876	1.836e-05	2827	0.670300216472341	0.283929105170893	0.0300727601892817	0.0127354070742521	0.00296251109323252	0.219949916759871
19_9927721_10977067	ENSG00000127452.4	FBXL12	Cells_EBV-transformed_lymphocytes	COVID19_HGI_B1_ALL_leave_UKBB_23andme_20210107	19_10688076_A_G	0.441139	0.001526	2261	0.783031821065236	0.16155983603119	0.0427019768378024	0.00880662901865243	0.0038997370471187	0.0356253241416566
19_9927721_10977067	ENSG00000127452.4	FBXL12	Breast_Mammary_Tissue	COVID19_HGI_C2_ALL_eur_leave_ukbb_23andme_20210107	19_10481532_A_G	0.706371	4.517e-05	2828	0.786174094837443	0.190372811779135	0.0176431749138872	0.00427077259668373	0.0015391458728512	0.0935826345284073
19_9927721_10977067	ENSG00000127452.4	FBXL12	Skin_Not_Sun_Exposed_Suprapubic	COVID19_HGI_B2_ALL_leave_UKBB_23andme_20210107	19_10466123_C_T	0.110593	9.816e-08	2237	0.22621513626632	0.065172529635577	0.503790296474534	0.145082130654905	0.0597399069686638	0.763625630726519
19_9927721_10977067	ENSG00000127452.4	FBXL12	Breast_Mammary_Tissue	COVID19_HGI_C2_ALL_leave_UKBB_23andme_20210107	19_10427721_T_A	0.956313	0.0001974	2586	0.806191756832313	0.177129221211387	0.0127901650220454	0.0028090605335149	0.00107979640073949	0.133368597955011
19_9927721_10977067	ENSG00000127452.4	FBXL12	Brain_Hippocampus	COVID19_HGI_A2_ALL_leave_23andme_20210107	19_10427721_T_A	0.665754	4.581e-08	2496	0.0359838638230097	0.00833626494010846	0.719175348931734	0.166539053411849	0.0699654688932985	0.380916257463101
19_9927721_10977067	ENSG00000127452.4	FBXL12	Nerve_Tibial	COVID19_HGI_C2_ALL_leave_UKBB_23andme_20210107	19_10427721_T_A	0.875736	0.0001974	2586	0.77421387476428	0.209100392071169	0.0122828385885519	0.00331627366974347	0.0010866209062556	0.113189381724195
19_9927721_10977067	ENSG00000127452.4	FBXL12	Brain_Cerebellar_Hemisphere	COVID19_HGI_A2_ALL_leave_UKBB_23andme_20210107	19_10427721_T_A	0.719725	1.204e-08	2502	0.0114984405841713	0.0028270249176622	0.739496124193778	0.181749265878559	0.064429144425829	0.687252063953056
19_9927721_10977067	ENSG00000127452.4	FBXL12	Nerve_Tibial	COVID19_HGI_A2_ALL_eur_leave_23andme_20210107	19_10466123_C_T	0.746237	3.738e-09	2911	0.00992162186838637	0.00299533994359105	0.728984867474059	0.220042645067875	0.0380555256460883	0.537966670006963
19_9927721_10977067	ENSG00000127452.4	FBXL12	Whole_Blood	COVID19_HGI_B1_ALL_leave_UKBB_23andme_20210107	19_10688076_A_G	0.194034	0.001526	2265	0.783613711537125	0.160108046031688	0.0429600217242806	0.00877305154013683	0.00454516916676912	0.0340737503824487
19_9927721_10977067	ENSG00000127452.4	FBXL12	Uterus	COVID19_HGI_B1_ALL_leave_23andme_20210107	19_10474237_C_T	0.798999	0.0009212	2546	0.753234545132387	0.174033645849311	0.0550442915792165	0.0127129215875211	0.00497459585156407	0.0362761968978216
19_9927721_10977067	ENSG00000127452.4	FBXL12	Spleen	COVID19_HGI_B2_ALL_leave_UKBB_23andme_20210107	19_10466123_C_T	0.743153	9.816e-08	2237	0.244210216761439	0.0543151076468561	0.543866071629764	0.120925267468785	0.0366833364931561	0.700328193959153
19_9927721_10977067	ENSG00000127452.4	FBXL12	Esophagus_Mucosa	COVID19_HGI_B2_ALL_eur_leave_ukbb_23andme_20210107	19_10427721_T_A	0.834399	2.05e-10	2639	0.000328405151864628	8.63092278110465e-05	0.743126772746473	0.195242351877734	0.0612161609961163	0.699415317392211
19_9927721_10977067	ENSG00000127452.4	FBXL12	Minor_Salivary_Gland	COVID19_HGI_A2_ALL_leave_UKBB_23andme_20210107	19_10427721_T_A	0.481823	1.204e-08	2496	0.0113360342008318	0.00297239295234456	0.729050552408373	0.191096963526432	0.0655440569120193	0.718694150503831
19_9927721_10977067	ENSG00000127452.4	FBXL12	Colon_Sigmoid	COVID19_HGI_B1_ALL_eur_leave_ukbb_23andme_20210107	19_10668673_A_G	0.147757	9.579e-05	2646	0.591374375413085	0.155831388981562	0.18643611714103	0.0491100057865501	0.0172481126777721	0.0824607069317234
19_9927721_10977067	ENSG00000127452.4	FBXL12	Brain_Cerebellar_Hemisphere	COVID19_HGI_B1_ALL_leave_UKBB_23andme_20210107	19_10688076_A_G	0.4587	0.001526	2260	0.771780469873508	0.172501930699338	0.042250474615083	0.00943944585861833	0.00402767895345267	0.0330154857840444
19_9927721_10977067	ENSG00000127452.4	FBXL12	Minor_Salivary_Gland	COVID19_HGI_B1_ALL_leave_UKBB_23andme_20210107	19_10688076_A_G	0.321826	0.001526	2255	0.762617340622955	0.181575403627797	0.041671769617958	0.00991762364991385	0.00421786248137618	0.0328859313780904
19_9927721_10977067	ENSG00000127452.4	FBXL12	Adipose_Visceral_Omentum	COVID19_HGI_C2_ALL_eur_leave_23andme_20210107	19_10556897_C_T	0.175763	1.836e-05	2827	0.7413843055237	0.211699135611162	0.0332619203756909	0.00949363891315194	0.00416099957629498	0.27249588587573
19_9927721_10977067	ENSG00000127452.4	FBXL12	Spleen	COVID19_HGI_A2_ALL_leave_23andme_20210107	19_10427721_T_A	0.232561	4.581e-08	2497	0.0359158688708135	0.00895053270643165	0.717816859196591	0.178827431525142	0.0584893077010222	0.509569356207808
19_9927721_10977067	ENSG00000127452.4	FBXL12	Pancreas	COVID19_HGI_B1_ALL_leave_UKBB_23andme_20210107	19_10688076_A_G	0.749055	0.001526	2265	0.773432159815452	0.170857027067271	0.0424018389401994	0.00936294161435948	0.00394603256271795	0.0316287933354892
19_9927721_10977067	ENSG00000127452.4	FBXL12	Adipose_Visceral_Omentum	COVID19_HGI_B2_ALL_leave_UKBB_23andme_20210107	19_10466123_C_T	0.263096	9.816e-08	2237	0.240539769861826	0.0553972445642776	0.535691837304556	0.123326869393839	0.0450442788755021	0.666178289921373
19_9927721_10977067	ENSG00000127452.4	FBXL12	Spleen	COVID19_HGI_A2_ALL_eur_leave_ukbb_23andme_20210107	19_10466123_C_T	0.743153	1.915e-09	2930	0.00347149045938647	0.00101393069860682	0.727430352054157	0.212407521357463	0.0556767054303876	0.473196866209775
19_9927721_10977067	ENSG00000127452.4	FBXL12	Liver	COVID19_HGI_C2_ALL_eur_leave_23andme_20210107	19_10556897_C_T	0.0231572	1.836e-05	2825	0.739686336353656	0.211321729000302	0.0331788397301493	0.00947255535645286	0.00634053955943972	0.320706436714137
19_9927721_10977067	ENSG00000127452.4	FBXL12	Cells_Transformed_fibroblasts	COVID19_HGI_B2_ALL_leave_23andme_20210107	19_10427721_T_A	0.953716	1.017e-06	2508	0.526459755771645	0.118648820230614	0.271241733355755	0.0611075087044716	0.0225421819375148	0.671382332273291
19_9927721_10977067	ENSG00000127452.4	FBXL12	Brain_Hypothalamus	COVID19_HGI_B2_ALL_leave_UKBB_23andme_20210107	19_10466123_C_T	0.110571	9.816e-08	2237	0.228997306419857	0.0602574210471643	0.509986302407766	0.134129094226323	0.0666298758988896	0.742447240321125
19_9927721_10977067	ENSG00000127452.4	FBXL12	Colon_Sigmoid	COVID19_HGI_C2_ALL_leave_23andme_20210107	19_10556897_C_T	0.77853	6.05e-06	2688	0.719329235303614	0.19158170028897	0.0662781470752111	0.0176469478667954	0.00516396946540992	0.41498905305225
19_9927721_10977067	ENSG00000127452.4	FBXL12	Brain_Hippocampus	COVID19_HGI_B1_ALL_leave_UKBB_23andme_20210107	19_10688076_A_G	0.24731	0.001526	2264	0.780217377093875	0.164062860089447	0.0427453135392161	0.00898442602662674	0.00399002325083477	0.0364177976706388
19_9927721_10977067	ENSG00000127452.4	FBXL12	Small_Intestine_Terminal_Ileum	COVID19_HGI_B1_ALL_leave_UKBB_23andme_20210107	19_10688076_A_G	0.219674	0.001526	2261	0.766018082068684	0.17829286639653	0.0418989489862657	0.00974805635543904	0.00404204619308061	0.0357713068553718
19_9927721_10977067	ENSG00000127452.4	FBXL12	Small_Intestine_Terminal_Ileum	COVID19_HGI_C2_ALL_eur_leave_ukbb_23andme_20210107	19_10481532_A_G	0.217268	4.517e-05	2821	0.758495642240171	0.21783098522693	0.0169942536642657	0.00487874845904721	0.00180037040958673	0.149825851172887
19_9927721_10977067	ENSG00000127452.4	FBXL12	Small_Intestine_Terminal_Ileum	COVID19_HGI_B2_ALL_leave_23andme_20210107	19_10427721_T_A	0.0421889	1.017e-06	2501	0.505247511261088	0.129123467637379	0.260291019343718	0.0664823607201077	0.0388556410377075	0.57164794086976
19_9927721_10977067	ENSG00000127452.4	FBXL12	Artery_Aorta	COVID19_HGI_C2_ALL_eur_leave_ukbb_23andme_20210107	19_10481532_A_G	0.290547	4.517e-05	2828	0.711075199064379	0.265260898320822	0.015957819262175	0.00595118155034168	0.00175490180228232	0.106610726680054
19_9927721_10977067	ENSG00000127452.4	FBXL12	Stomach	COVID19_HGI_A2_ALL_leave_23andme_20210107	19_10427721_T_A	0.720201	4.581e-08	2497	0.0357725568670702	0.00931839125564269	0.714952616296545	0.186184193152473	0.053772242428269	0.46221538285755
19_9927721_10977067	ENSG00000127452.4	FBXL12	Brain_Frontal_Cortex_BA9	COVID19_HGI_B2_ALL_eur_leave_ukbb_23andme_20210107	19_10427721_T_A	0.373267	2.05e-10	2637	0.000323282084572613	8.86511686863172e-05	0.731534112579726	0.200535475342611	0.0675184788244044	0.823842728467398
19_9927721_10977067	ENSG00000127452.4	FBXL12	Esophagus_Gastroesophageal_Junction	COVID19_HGI_A2_ALL_leave_UKBB_23andme_20210107	19_10427721_T_A	0.986937	1.204e-08	2503	0.0114620538269638	0.00300224249589099	0.737156148445811	0.193027104531407	0.0553524506999268	0.717094028779761
19_9927721_10977067	ENSG00000127452.4	FBXL12	Brain_Frontal_Cortex_BA9	COVID19_HGI_A2_ALL_leave_UKBB_23andme_20210107	19_10427721_T_A	0.373267	1.204e-08	2502	0.0113444974386777	0.00296777334675164	0.729594760900012	0.190800093364766	0.0652928749497921	0.725423451057511
19_9927721_10977067	ENSG00000127452.4	FBXL12	Brain_Putamen_basal_ganglia	COVID19_HGI_B1_ALL_eur_leave_ukbb_23andme_20210107	19_10714433_G_T	0.0741471	0.0001103	2643	0.578695920084314	0.168038698114717	0.182390027035064	0.0529435314052288	0.0179318233606757	0.0817362934909628
19_9927721_10977067	ENSG00000127452.4	FBXL12	Brain_Cerebellum	COVID19_HGI_B1_ALL_eur_leave_23andme_20210107	19_10474237_C_T	0.421856	0.0001851	2644	0.628261858838438	0.213791864651024	0.108561161887408	0.0369299326170903	0.0124551820060389	0.0569956603554614
19_9927721_10977067	ENSG00000127452.4	FBXL12	Uterus	COVID19_HGI_C2_ALL_leave_UKBB_23andme_20210107	19_10427721_T_A	0.415774	0.0001974	2580	0.796551403187604	0.18667228011753	0.0126171952378221	0.00295564349299983	0.00120347796404394	0.135273360898756
19_9927721_10977067	ENSG00000127452.4	FBXL12	Stomach	COVID19_HGI_B2_ALL_leave_UKBB_23andme_20210107	19_10466123_C_T	0.404256	9.816e-08	2237	0.241504029836655	0.0568601339966053	0.53783928343312	0.126592623926777	0.0372039288068428	0.71710356674178
19_9927721_10977067	ENSG00000127452.4	FBXL12	Brain_Hippocampus	COVID19_HGI_C2_ALL_eur_leave_ukbb_23andme_20210107	19_10481532_A_G	0.0735234	4.517e-05	2825	0.772555345756976	0.203973462885123	0.0169880415513423	0.00448325761316813	0.00199989219339083	0.226422832108423
19_9927721_10977067	ENSG00000127452.4	FBXL12	Thyroid	COVID19_HGI_B2_ALL_eur_leave_23andme_20210107	19_10466123_C_T	0.121628	1.268e-07	2639	0.179785839069846	0.0918909512716431	0.447872922024531	0.2288622634035	0.0515880242304798	0.444237524912524
19_9927721_10977067	ENSG00000127452.4	FBXL12	Pituitary	COVID19_HGI_B1_ALL_eur_leave_23andme_20210107	19_10668673_A_G	0.0367767	0.0002851	2644	0.650656986930654	0.190947718806433	0.112431860903976	0.0329822956240659	0.012981137734872	0.0692047829356327
19_9927721_10977067	ENSG00000127452.4	FBXL12	Cells_EBV-transformed_lymphocytes	COVID19_HGI_B2_ALL_leave_UKBB_23andme_20210107	19_10466123_C_T	0.952028	9.816e-08	2234	0.247961265561722	0.0501582571508842	0.552214936200635	0.111665490047562	0.0380000510391973	0.699677865464038
19_9927721_10977067	ENSG00000127452.4	FBXL12	Brain_Frontal_Cortex_BA9	COVID19_HGI_C2_ALL_leave_UKBB_23andme_20210107	19_10427721_T_A	0.373267	0.0001974	2584	0.774741724242325	0.208531476789357	0.0122845636126112	0.0033054079367163	0.00113682741899037	0.14119069682741
19_9927721_10977067	ENSG00000127452.4	FBXL12	Brain_Nucleus_accumbens_basal_ganglia	COVID19_HGI_B2_ALL_eur_leave_ukbb_23andme_20210107	19_10427721_T_A	0.675596	2.05e-10	2638	0.000323607845398584	9.08487169171768e-05	0.73227125644727	0.205513883342907	0.0618004036475071	0.825459571909959
19_9927721_10977067	ENSG00000127452.4	FBXL12	Brain_Anterior_cingulate_cortex_BA24	COVID19_HGI_C2_ALL_leave_UKBB_23andme_20210107	19_10556897_C_T	0.0212826	0.0002649	2585	0.787654258125766	0.195268670667603	0.0124933203355208	0.00309575172116419	0.00148799914994573	0.123045037860335
19_9927721_10977067	ENSG00000127452.4	FBXL12	Brain_Cortex	COVID19_HGI_B1_ALL_eur_leave_ukbb_23andme_20210107	19_10714433_G_T	0.323719	0.0001103	2642	0.60586787003431	0.142877110396958	0.190894655376356	0.0450018442388796	0.0153585199534971	0.0832431767228435
19_9927721_10977067	ENSG00000127452.4	FBXL12	Brain_Hippocampus	COVID19_HGI_A2_ALL_eur_leave_23andme_20210107	19_10466123_C_T	0.214264	3.738e-09	2901	0.00980555815897303	0.00266346309918932	0.720454805244606	0.195624168508634	0.0714520049885982	0.623436626484934
19_9927721_10977067	ENSG00000127452.4	FBXL12	Breast_Mammary_Tissue	COVID19_HGI_C2_ALL_leave_23andme_20210107	19_10556897_C_T	0.496652	6.05e-06	2690	0.740945186773642	0.169695240015644	0.0682775417716237	0.0156318385640238	0.00545019287506655	0.416666179428901
19_9927721_10977067	ENSG00000127452.4	FBXL12	Artery_Aorta	COVID19_HGI_A2_ALL_leave_23andme_20210107	19_10427721_T_A	0.684992	4.581e-08	2497	0.0338106414637496	0.0114634383347251	0.6757416491921	0.229059088736448	0.0499251822729768	0.465020901793041
19_9927721_10977067	ENSG00000127452.4	FBXL12	Adrenal_Gland	COVID19_HGI_B2_ALL_eur_leave_ukbb_23andme_20210107	19_10427721_T_A	0.280597	2.05e-10	2638	0.000332750619318114	7.60885664275544e-05	0.752959848822821	0.172101364395864	0.0745299475955693	0.787690485931793
19_9927721_10977067	ENSG00000127452.4	FBXL12	Brain_Anterior_cingulate_cortex_BA24	COVID19_HGI_A2_ALL_eur_leave_23andme_20210107	19_10466123_C_T	0.210386	3.738e-09	2903	0.00972630605760327	0.00273360407677373	0.714633281537099	0.200777447059461	0.0721293612690631	0.614242643744781
19_9927721_10977067	ENSG00000127452.4	FBXL12	Brain_Frontal_Cortex_BA9	COVID19_HGI_A2_ALL_eur_leave_23andme_20210107	19_10466123_C_T	0.67834	3.738e-09	2902	0.00975043465183753	0.00293364089025275	0.716405821612909	0.215491630181487	0.0554184726635137	0.558716902752895
19_9927721_10977067	ENSG00000127452.4	FBXL12	Cells_EBV-transformed_lymphocytes	COVID19_HGI_B1_ALL_eur_leave_ukbb_23andme_20210107	19_10714433_G_T	0.471458	0.0001103	2633	0.603360986764597	0.145967375498537	0.189424896683037	0.0458109527741817	0.0154357882796466	0.0810770925100745
19_9927721_10977067	ENSG00000127452.4	FBXL12	Uterus	COVID19_HGI_A2_ALL_leave_UKBB_23andme_20210107	19_10427721_T_A	0.415774	1.204e-08	2500	0.0113784644224975	0.00257382123095272	0.731780039823358	0.165440626923429	0.0888270475997623	0.527598424858217
19_9927721_10977067	ENSG00000127452.4	FBXL12	Spleen	COVID19_HGI_C2_ALL_eur_leave_23andme_20210107	19_10556897_C_T	0.793278	1.836e-05	2825	0.744690774789618	0.209581125554883	0.0334030201725819	0.00939781032784273	0.00292726915507473	0.296071255785825
19_9927721_10977067	ENSG00000127452.4	FBXL12	Prostate	COVID19_HGI_B1_ALL_leave_UKBB_23andme_20210107	19_10688076_A_G	0.3174	0.001526	2263	0.779995942383854	0.164460066914648	0.0427244705271393	0.00900452581868971	0.00381499435566819	0.0365651846856501
19_9927721_10977067	ENSG00000127452.4	FBXL12	Brain_Cerebellar_Hemisphere	COVID19_HGI_B1_ALL_eur_leave_ukbb_23andme_20210107	19_10687492_C_T	0.118997	0.000104	2641	0.592944328036311	0.154142639579313	0.186877287937265	0.0485634096773258	0.0174723347697856	0.0822178174492963
19_9927721_10977067	ENSG00000127452.4	FBXL12	Heart_Atrial_Appendage	COVID19_HGI_B1_ALL_eur_leave_23andme_20210107	19_10474237_C_T	0.141579	0.0001851	2645	0.667205739705022	0.176581743395034	0.115300490915598	0.0305048604476899	0.0104071655366567	0.091176363772604
19_9927721_10977067	ENSG00000127452.4	FBXL12	Spleen	COVID19_HGI_B2_ALL_eur_leave_ukbb_23andme_20210107	19_10427721_T_A	0.232561	2.05e-10	2637	0.00032520709173193	8.57068664520809e-05	0.735890073190119	0.19387069090359	0.0698283219481065	0.845171774765755
19_9927721_10977067	ENSG00000127452.4	FBXL12	Brain_Putamen_basal_ganglia	COVID19_HGI_B2_ALL_eur_leave_ukbb_23andme_20210107	19_10427721_T_A	0.747079	2.05e-10	2636	0.000320161867448436	9.32020545388245e-05	0.724473573281102	0.210836621992258	0.0642764408046527	0.800355335856381
19_9927721_10977067	ENSG00000127452.4	FBXL12	Pancreas	COVID19_HGI_B1_ALL_leave_23andme_20210107	19_10474237_C_T	0.287713	0.0009212	2553	0.741506304319781	0.185762453944254	0.0543010056321733	0.0135986779455494	0.00483155815824247	0.0382113086629253
19_9927721_10977067	ENSG00000127452.4	FBXL12	Minor_Salivary_Gland	COVID19_HGI_B2_ALL_eur_leave_23andme_20210107	19_10466123_C_T	0.771141	1.268e-07	2624	0.215269013992506	0.0593135590570011	0.53625298870412	0.14771354982014	0.0414508884262328	0.426548847967151
19_9927721_10977067	ENSG00000127452.4	FBXL12	Colon_Sigmoid	COVID19_HGI_A2_ALL_eur_leave_23andme_20210107	19_10466123_C_T	0.111135	3.738e-09	2908	0.0095000713439439	0.00273464492680583	0.698011421345233	0.200837300002413	0.0889165623816039	0.62623983736507
19_9927721_10977067	ENSG00000127452.4	FBXL12	Brain_Amygdala	COVID19_HGI_C2_ALL_eur_leave_23andme_20210107	19_10556897_C_T	0.998421	1.836e-05	2826	0.745874871458244	0.20828129306539	0.0334612939757059	0.0093408333083712	0.00304170819228895	0.297034058629454
19_9927721_10977067	ENSG00000127452.4	FBXL12	Brain_Substantia_nigra	COVID19_HGI_B1_ALL_leave_23andme_20210107	19_10474237_C_T	0.687768	0.0009212	2542	0.739046635983703	0.187803502892285	0.0539686062933811	0.0137088086487057	0.00547244618192575	0.0317155151010245
19_9927721_10977067	ENSG00000127452.4	FBXL12	Heart_Left_Ventricle	COVID19_HGI_B1_ALL_leave_23andme_20210107	19_10474237_C_T	0.787172	0.0009212	2553	0.757853642667559	0.169662678197777	0.0554981322196647	0.0124199464916734	0.00456560042332641	0.0338750875280905
19_9927721_10977067	ENSG00000127452.4	FBXL12	Brain_Putamen_basal_ganglia	COVID19_HGI_C2_ALL_leave_UKBB_23andme_20210107	19_10427721_T_A	0.747079	0.0001974	2584	0.764837465685819	0.218409867066107	0.0121230063471242	0.00346072240902822	0.0011689384919208	0.12659043904624
19_9927721_10977067	ENSG00000127452.4	FBXL12	Brain_Hypothalamus	COVID19_HGI_B2_ALL_eur_leave_ukbb_23andme_20210107	19_10427721_T_A	0.836898	2.05e-10	2636	0.000313975691661488	9.63393955364511e-05	0.710475275217771	0.217928998602737	0.0711854110922938	0.70472360951073
19_9927721_10977067	ENSG00000127452.4	FBXL12	Brain_Caudate_basal_ganglia	COVID19_HGI_C2_ALL_leave_23andme_20210107	19_10556897_C_T	0.671722	6.05e-06	2689	0.731192257126011	0.179228202136137	0.0673746407633141	0.0165090245909407	0.00569587538359708	0.421241177537916
19_9927721_10977067	ENSG00000127452.4	FBXL12	Pancreas	COVID19_HGI_C2_ALL_eur_leave_23andme_20210107	19_10556897_C_T	0.742827	1.836e-05	2827	0.746073551316961	0.208328918895099	0.0334723015761499	0.0093438150289252	0.00278141318286451	0.286494000520051
19_9927721_10977067	ENSG00000127452.4	FBXL12	Brain_Hippocampus	COVID19_HGI_B2_ALL_leave_UKBB_23andme_20210107	19_10466123_C_T	0.214264	9.816e-08	2236	0.242540578523452	0.0502512228791082	0.540146780887075	0.111856114604811	0.0552053031055544	0.73121938658894
19_9927721_10977067	ENSG00000127452.4	FBXL12	Small_Intestine_Terminal_Ileum	COVID19_HGI_A2_ALL_leave_23andme_20210107	19_10466123_C_T	0.00948937	2.507e-08	2490	0.0307857844602854	0.00783311647385775	0.615284926500624	0.156362993294398	0.189733179270835	0.476171707938886
19_9927721_10977067	ENSG00000127452.4	FBXL12	Brain_Cerebellum	COVID19_HGI_C2_ALL_eur_leave_ukbb_23andme_20210107	19_10481532_A_G	0.577952	4.517e-05	2827	0.718280598490451	0.2582728081298	0.0161173040388205	0.00579377816196804	0.00153551117896053	0.107921514302215
19_9927721_10977067	ENSG00000127452.4	FBXL12	Thyroid	COVID19_HGI_C2_ALL_leave_UKBB_23andme_20210107	19_10427721_T_A	0.054102	0.0001974	2586	0.652909411189122	0.330276785969869	0.0103583533852633	0.00523859682656732	0.0012168526291776	0.189990160936005
19_9927721_10977067	ENSG00000127452.4	FBXL12	Stomach	COVID19_HGI_A2_ALL_eur_leave_23andme_20210107	19_10466123_C_T	0.404256	3.738e-09	2911	0.00979256096915702	0.00295707960618587	0.719502199844831	0.217219017452299	0.0505291421275276	0.584374142431942
19_9927721_10977067	ENSG00000127452.4	FBXL12	Pituitary	COVID19_HGI_B2_ALL_leave_UKBB_23andme_20210107	19_10466123_C_T	0.58007	9.816e-08	2237	0.238240142041981	0.0603179716404482	0.530570472747514	0.134293995314548	0.0365774182555083	0.71010176956256
19_9927721_10977067	ENSG00000127452.4	FBXL12	Nerve_Tibial	COVID19_HGI_C2_ALL_eur_leave_23andme_20210107	19_10556897_C_T	0.261009	1.836e-05	2827	0.737438949689776	0.216637193041937	0.0330849135107978	0.0097162212286276	0.00312272252886118	0.304684918540107
19_9927721_10977067	ENSG00000127452.4	FBXL12	Brain_Cerebellum	COVID19_HGI_A2_ALL_leave_23andme_20210107	19_10427721_T_A	0.196946	4.581e-08	2497	0.0338465375675963	0.0110335698925075	0.676459071026257	0.220459434269955	0.0582013872436833	0.497134699907439
19_9927721_10977067	ENSG00000127452.4	FBXL12	Brain_Substantia_nigra	COVID19_HGI_C2_ALL_leave_UKBB_23andme_20210107	19_10427721_T_A	0.32513	0.0001974	2574	0.782037070343854	0.201191894544441	0.0123477155415369	0.003175404928689	0.00124791464147996	0.132065555743113
19_9927721_10977067	ENSG00000127452.4	FBXL12	Adipose_Visceral_Omentum	COVID19_HGI_A2_ALL_leave_23andme_20210107	19_10427721_T_A	0.235718	4.581e-08	2497	0.0355190969800652	0.00898028818740494	0.709886950735823	0.179414416536781	0.066199247559926	0.441307340202448
19_9927721_10977067	ENSG00000127452.4	FBXL12	Brain_Cerebellar_Hemisphere	COVID19_HGI_B2_ALL_leave_UKBB_23andme_20210107	19_10466123_C_T	0.42488	9.816e-08	2237	0.242670904907935	0.0536146098509857	0.540437961610944	0.119357995233888	0.0439185283962469	0.714742945095928
19_9927721_10977067	ENSG00000127452.4	FBXL12	Heart_Left_Ventricle	COVID19_HGI_A2_ALL_eur_leave_23andme_20210107	19_10466123_C_T	0.994787	3.738e-09	2911	0.0101785468023878	0.0026287556323193	0.747862263876414	0.193099920556586	0.046230513132293	0.501553128656414
19_9927721_10977067	ENSG00000127452.4	FBXL12	Whole_Blood	COVID19_HGI_C2_ALL_leave_UKBB_23andme_20210107	19_10427721_T_A	0.933138	0.0001974	2586	0.796848841155674	0.186567559967642	0.0126419404436141	0.00295889602514315	0.000982762407926527	0.135759325144343
19_9927721_10977067	ENSG00000127452.4	FBXL12	Adrenal_Gland	COVID19_HGI_A2_ALL_leave_UKBB_23andme_20210107	19_10427721_T_A	0.280597	1.204e-08	2503	0.0116886645255009	0.00249898402686721	0.751730104584217	0.160643084078408	0.0734391627850066	0.681383350644084
19_9927721_10977067	ENSG00000127452.4	FBXL12	Brain_Cortex	COVID19_HGI_B1_ALL_leave_23andme_20210107	19_10474237_C_T	0.877746	0.0009212	2549	0.756456298435527	0.170777327776209	0.055300727167705	0.0124796882115514	0.00498595840900758	0.0337233929272607
19_9927721_10977067	ENSG00000127452.4	FBXL12	Adipose_Visceral_Omentum	COVID19_HGI_B1_ALL_eur_leave_ukbb_23andme_20210107	19_10714433_G_T	0.210093	0.0001103	2647	0.591928548905233	0.158523714462491	0.186642036700978	0.0499714582790412	0.0129342416522569	0.103688486407038
19_9927721_10977067	ENSG00000127452.4	FBXL12	Adipose_Subcutaneous	COVID19_HGI_C2_ALL_eur_leave_ukbb_23andme_20210107	19_10481532_A_G	0.0437811	4.517e-05	2828	0.597056640879907	0.378951114638055	0.0133990356814291	0.00850226049659338	0.002090948304016	0.226747438289725
19_9927721_10977067	ENSG00000127452.4	FBXL12	Colon_Transverse	COVID19_HGI_A2_ALL_eur_leave_ukbb_23andme_20210107	19_10427721_T_A	0.0519962	9.041e-09	2934	0.00358660846937596	0.000854157730831989	0.751552792614565	0.178918660632832	0.0650877805523954	0.459842256992737
19_9927721_10977067	ENSG00000127452.4	FBXL12	Adipose_Subcutaneous	COVID19_HGI_B1_ALL_eur_leave_23andme_20210107	19_10690009_G_A	0.0499308	0.0002478	2645	0.521550092356858	0.321877924397549	0.0901295928785135	0.0556132167381148	0.0108291736289648	0.0713754312002906
19_9927721_10977067	ENSG00000127452.4	FBXL12	Liver	COVID19_HGI_B1_ALL_eur_leave_ukbb_23andme_20210107	19_10651171_G_A	0.0653875	9.314e-05	2645	0.586518367829636	0.157150577713788	0.184892832673424	0.0495179015566	0.0219203202265522	0.0958309947423719
19_9927721_10977067	ENSG00000127452.4	FBXL12	Colon_Transverse	COVID19_HGI_A2_ALL_eur_leave_23andme_20210107	19_10466123_C_T	0.502434	3.738e-09	2911	0.0102030463296401	0.00240714641407088	0.749662351086364	0.176802629633588	0.0609248265363369	0.460033647295502
19_9927721_10977067	ENSG00000127452.4	FBXL12	Artery_Coronary	COVID19_HGI_B1_ALL_leave_23andme_20210107	19_10474237_C_T	0.751861	0.0009212	2553	0.744177160901308	0.182842751665164	0.0544965942568839	0.0133845988467838	0.00509889432986081	0.0325112016823115
19_9927721_10977067	ENSG00000127452.4	FBXL12	Skin_Sun_Exposed_Lower_leg	COVID19_HGI_B2_ALL_eur_leave_ukbb_23andme_20210107	19_10427721_T_A	0.196777	2.05e-10	2639	0.000324453540566536	8.70631860932141e-05	0.734184927180329	0.196941189092869	0.0684623670001419	0.895650171265886
19_9927721_10977067	ENSG00000127452.4	FBXL12	Cells_EBV-transformed_lymphocytes	COVID19_HGI_C2_ALL_leave_UKBB_23andme_20210107	19_10427721_T_A	0.289225	0.0001974	2580	0.795943292964459	0.187343586365594	0.0126095939825924	0.00296682166612665	0.00113670502122727	0.148463565463935
19_9927721_10977067	ENSG00000127452.4	FBXL12	Esophagus_Mucosa	COVID19_HGI_B2_ALL_eur_leave_23andme_20210107	19_10466123_C_T	0.125338	1.268e-07	2639	0.214484819050593	0.0563694540245201	0.534313175804531	0.140370123944619	0.0544624271757367	0.503172457667887
19_9927721_10977067	ENSG00000127452.4	FBXL12	Prostate	COVID19_HGI_B2_ALL_eur_leave_23andme_20210107	19_10466123_C_T	0.57313	1.268e-07	2632	0.220885448733612	0.0541001248086402	0.550227209678854	0.134723728728228	0.040063488050666	0.430720560611136
19_9927721_10977067	ENSG00000127452.4	FBXL12	Cells_EBV-transformed_lymphocytes	COVID19_HGI_A2_ALL_eur_leave_23andme_20210107	19_10466123_C_T	0.952028	3.738e-09	2896	0.0100328411987194	0.00267873288361866	0.737155372060633	0.196764491539665	0.0533685623173645	0.550208419370703
19_9927721_10977067	ENSG00000127452.4	FBXL12	Brain_Amygdala	COVID19_HGI_B1_ALL_leave_UKBB_23andme_20210107	19_10688076_A_G	0.0666421	0.001526	2264	0.771837838426268	0.172106123937863	0.0423028723941311	0.00942846420451394	0.0043247010372244	0.039493568077489
19_9927721_10977067	ENSG00000127452.4	FBXL12	Nerve_Tibial	COVID19_HGI_A2_ALL_leave_UKBB_23andme_20210107	19_10427721_T_A	0.875736	1.204e-08	2503	0.0115399641092402	0.00302619920068329	0.742166772586491	0.194574485857516	0.0486925782460696	0.75873990734839
19_9927721_10977067	ENSG00000127452.4	FBXL12	Esophagus_Gastroesophageal_Junction	COVID19_HGI_B2_ALL_leave_UKBB_23andme_20210107	19_10466123_C_T	0.555549	9.816e-08	2237	0.241846805703682	0.0572721260727364	0.538602659211258	0.127512585118805	0.0347658238935177	0.707068683507062
19_9927721_10977067	ENSG00000127452.4	FBXL12	Brain_Caudate_basal_ganglia	COVID19_HGI_C2_ALL_eur_leave_23andme_20210107	19_10556897_C_T	0.671722	1.836e-05	2826	0.758179202368658	0.196115331300712	0.0339798862418171	0.00878650889447826	0.00293907119433548	0.297413896496147
19_9927721_10977067	ENSG00000127452.4	FBXL12	Brain_Spinal_cord_cervical_c-1	COVID19_HGI_A2_ALL_leave_UKBB_23andme_20210107	19_10427721_T_A	0.59308	1.204e-08	2499	0.0113710015683601	0.00294636999559215	0.731299731706118	0.189424029796907	0.0649588669330226	0.705181891266936
19_9927721_10977067	ENSG00000127452.4	FBXL12	Ovary	COVID19_HGI_B2_ALL_eur_leave_23andme_20210107	19_10466123_C_T	0.0189853	1.268e-07	2635	0.202564020179826	0.0489038994062708	0.504612539224572	0.121703569453899	0.122215971735432	0.561359333312683
19_9927721_10977067	ENSG00000127452.4	FBXL12	Cells_Transformed_fibroblasts	COVID19_HGI_A2_ALL_eur_leave_23andme_20210107	19_10466123_C_T	0.939295	3.738e-09	2911	0.0101741364245102	0.00270405076481009	0.747538214162037	0.198637466992428	0.0409461316562154	0.535965035113433
19_9927721_10977067	ENSG00000127452.4	FBXL12	Adipose_Visceral_Omentum	COVID19_HGI_C2_ALL_leave_23andme_20210107	19_10556897_C_T	0.175763	6.05e-06	2690	0.714461666101286	0.194431186197049	0.0658371052572303	0.0179093268805605	0.00736071556387392	0.422506453274361
19_9927721_10977067	ENSG00000127452.4	FBXL12	Skin_Sun_Exposed_Lower_leg	COVID19_HGI_A2_ALL_leave_UKBB_23andme_20210107	19_10427721_T_A	0.196777	1.204e-08	2503	0.0114298024068061	0.00291478404632087	0.735081971075481	0.187394585132795	0.0631788573385973	0.829643583533466
19_9927721_10977067	ENSG00000127452.4	FBXL12	Vagina	COVID19_HGI_A2_ALL_leave_23andme_20210107	19_10466123_C_T	0.0933741	2.507e-08	2495	0.0352692294103638	0.0086939707921673	0.70489245017509	0.173680638631917	0.0774637109904615	0.446619365566652
19_9927721_10977067	ENSG00000127452.4	FBXL12	Brain_Hypothalamus	COVID19_HGI_B2_ALL_leave_23andme_20210107	19_10427721_T_A	0.836898	1.017e-06	2508	0.497231575382835	0.146213805588476	0.256182838113373	0.075306972700008	0.025064808215308	0.619009193274719
19_9927721_10977067	ENSG00000127452.4	FBXL12	Brain_Hypothalamus	COVID19_HGI_C2_ALL_eur_leave_ukbb_23andme_20210107	19_10481532_A_G	0.00579269	4.517e-05	2824	0.733872892079749	0.239985290851885	0.0164559158225886	0.00537697410912096	0.00430892713665648	0.351968622423331
19_9927721_10977067	ENSG00000127452.4	FBXL12	Breast_Mammary_Tissue	COVID19_HGI_A2_ALL_eur_leave_ukbb_23andme_20210107	19_10466123_C_T	0.936183	1.915e-09	2934	0.00361678670747181	0.000912061191188811	0.757876465608363	0.191070555172454	0.046524131320522	0.463870308385543
19_9927721_10977067	ENSG00000127452.4	FBXL12	Stomach	COVID19_HGI_C2_ALL_eur_leave_ukbb_23andme_20210107	19_10481532_A_G	0.333416	4.517e-05	2828	0.754669687098292	0.221829267519595	0.016936158770834	0.004976663532567	0.00158822307871206	0.121288711709282
19_9927721_10977067	ENSG00000127452.4	FBXL12	Spleen	COVID19_HGI_B1_ALL_eur_leave_23andme_20210107	19_10687492_C_T	0.013164	0.0002596	2641	0.663612242219588	0.174494761477985	0.114578020028258	0.0301107274007582	0.0172042488734117	0.0899220275751372
19_9927721_10977067	ENSG00000127452.4	FBXL12	Brain_Hippocampus	COVID19_HGI_C2_ALL_eur_leave_23andme_20210107	19_10556897_C_T	0.207937	1.836e-05	2824	0.754643074071782	0.199173778430646	0.0337367269298266	0.00890062573388715	0.00354579483385889	0.310064098655905
19_9927721_10977067	ENSG00000127452.4	FBXL12	Pituitary	COVID19_HGI_A2_ALL_leave_UKBB_23andme_20210107	19_10427721_T_A	0.471626	1.204e-08	2503	0.0112349650048761	0.00315762240492437	0.72255144286927	0.203015324852418	0.0600406448685116	0.726039689178185
19_9927721_10977067	ENSG00000127452.4	FBXL12	Artery_Tibial	COVID19_HGI_A2_ALL_leave_UKBB_23andme_20210107	19_10427721_T_A	0.768871	1.204e-08	2503	0.0120898099013596	0.00242120861601893	0.777528864972098	0.155662275211016	0.0522978412995075	0.755967417888881
19_9927721_10977067	ENSG00000127452.4	FBXL12	Pituitary	COVID19_HGI_B2_ALL_eur_leave_ukbb_23andme_20210107	19_10427721_T_A	0.471626	2.05e-10	2638	0.000320507967173137	9.37411720657758e-05	0.725256743109801	0.212058563078927	0.0622704446720335	0.823007990468126
19_9927721_10977067	ENSG00000127452.4	FBXL12	Esophagus_Muscularis	COVID19_HGI_C2_ALL_leave_UKBB_23andme_20210107	19_10427721_T_A	0.201456	0.0001974	2586	0.703209908127858	0.280078795623327	0.0111563665763994	0.00444231413105982	0.00111261554135511	0.143455967199969
19_9927721_10977067	ENSG00000127452.4	FBXL12	Stomach	COVID19_HGI_A2_ALL_eur_leave_ukbb_23andme_20210107	19_10466123_C_T	0.404256	1.915e-09	2934	0.00344965084150875	0.00104912851047128	0.722854124061156	0.219785871825863	0.052861224761001	0.520088229930989
19_9927721_10977067	ENSG00000127452.4	FBXL12	Brain_Cerebellar_Hemisphere	COVID19_HGI_C2_ALL_eur_leave_23andme_20210107	19_10556897_C_T	0.965487	1.836e-05	2822	0.746242350916947	0.208066341279944	0.0334701657913829	0.00932921704699211	0.00289192496473331	0.290351911668626
19_9927721_10977067	ENSG00000127452.4	FBXL12	Brain_Putamen_basal_ganglia	COVID19_HGI_B1_ALL_eur_leave_23andme_20210107	19_10474237_C_T	0.239271	0.0001851	2641	0.653446182390529	0.189628564400234	0.1128560116767	0.0327392224440041	0.0113300190885329	0.0710931317420606
19_9927721_10977067	ENSG00000127452.4	FBXL12	Cells_EBV-transformed_lymphocytes	COVID19_HGI_B2_ALL_leave_23andme_20210107	19_10427721_T_A	0.289225	1.017e-06	2500	0.523775991439234	0.119072732584552	0.269837393996206	0.0613175482000864	0.0259963337799216	0.692866655670584
19_9927721_10977067	ENSG00000127452.4	FBXL12	Pituitary	COVID19_HGI_C2_ALL_leave_UKBB_23andme_20210107	19_10427721_T_A	0.471626	0.0001974	2586	0.763154625502162	0.220050455983864	0.0121073845208519	0.00348988449238151	0.00119764950073988	0.122684117582049
19_9927721_10977067	ENSG00000127452.4	FBXL12	Brain_Cerebellar_Hemisphere	COVID19_HGI_C2_ALL_leave_UKBB_23andme_20210107	19_10427721_T_A	0.719725	0.0001974	2581	0.783835852213694	0.199469785105787	0.0124189069208191	0.00315923513067558	0.00111622062902484	0.134185659573068
19_9927721_10977067	ENSG00000127452.4	FBXL12	Skin_Not_Sun_Exposed_Suprapubic	COVID19_HGI_C2_ALL_leave_23andme_20210107	19_10556897_C_T	0.111731	6.05e-06	2690	0.677369116463278	0.230711833983104	0.0624190547016245	0.0212516736854551	0.00824832116653821	0.433493385296277
19_9927721_10977067	ENSG00000127452.4	FBXL12	Testis	COVID19_HGI_C2_ALL_leave_23andme_20210107	19_10556897_C_T	0.180635	6.05e-06	2690	0.733117318223861	0.175667552657937	0.0675562095713057	0.0161801541102803	0.00747876543661593	0.4253991136188
19_9927721_10977067	ENSG00000127452.4	FBXL12	Skin_Not_Sun_Exposed_Suprapubic	COVID19_HGI_B1_ALL_eur_leave_ukbb_23andme_20210107	19_10714433_G_T	0.940699	0.0001103	2647	0.56196002121527	0.188905813878796	0.177192607280267	0.0595518362518512	0.012389721373816	0.074980622251199
19_9927721_10977067	ENSG00000127452.4	FBXL12	Adrenal_Gland	COVID19_HGI_B1_ALL_eur_leave_23andme_20210107	19_10474237_C_T	0.956655	0.0001851	2643	0.686791280754482	0.158003559488941	0.118663632062308	0.0272905659886982	0.00925096170557032	0.0786290764541622
19_9927721_10977067	ENSG00000127452.4	FBXL12	Skin_Sun_Exposed_Lower_leg	COVID19_HGI_B2_ALL_leave_23andme_20210107	19_10427721_T_A	0.196777	1.017e-06	2508	0.511539582032718	0.131368144511106	0.26355458587193	0.0676574000283235	0.025880287555923	0.729519567214354
19_9927721_10977067	ENSG00000127452.4	FBXL12	Skin_Not_Sun_Exposed_Suprapubic	COVID19_HGI_C2_ALL_eur_leave_ukbb_23andme_20210107	19_10481532_A_G	0.387563	4.517e-05	2828	0.720612280875533	0.255807901326339	0.0161718487038308	0.00573912518261776	0.00166884391168015	0.0905017159545214
19_9927721_10977067	ENSG00000127452.4	FBXL12	Muscle_Skeletal	COVID19_HGI_B1_ALL_eur_leave_ukbb_23andme_20210107	19_10714433_G_T	0.253069	0.0001103	2647	0.611832653005193	0.139238119415263	0.192918034935555	0.0438912975733767	0.0121198950706118	0.105994149370662
19_9927721_10977067	ENSG00000127452.4	FBXL12	Vagina	COVID19_HGI_C2_ALL_eur_leave_23andme_20210107	19_10556897_C_T	0.143762	1.836e-05	2818	0.745393393205361	0.208183812040938	0.0334148794922514	0.00932889228097381	0.00367902298047561	0.312184501307211
19_9927721_10977067	ENSG00000127452.4	FBXL12	Brain_Cerebellum	COVID19_HGI_B1_ALL_leave_23andme_20210107	19_10474237_C_T	0.421856	0.0009212	2552	0.695888806685212	0.230776629878676	0.0509481143060113	0.0168903556651241	0.00549609346497649	0.0301480738517287
19_9927721_10977067	ENSG00000127452.4	FBXL12	Lung	COVID19_HGI_B1_ALL_eur_leave_ukbb_23andme_20210107	19_10690009_G_A	0.0764149	9.423e-05	2647	0.565142570331199	0.180126595259379	0.178196102465617	0.0567762765819781	0.0197584553618264	0.0961541766918181
19_9927721_10977067	ENSG00000127452.4	FBXL12	Heart_Atrial_Appendage	COVID19_HGI_B1_ALL_leave_23andme_20210107	19_10474237_C_T	0.141579	0.0009212	2553	0.739134846150306	0.187535237684532	0.0541273421546452	0.013727856932854	0.00547471707766354	0.0404612792488537
19_9927721_10977067	ENSG00000127452.4	FBXL12	Brain_Amygdala	COVID19_HGI_A2_ALL_leave_23andme_20210107	19_10427721_T_A	0.891741	4.581e-08	2496	0.0357485203735587	0.00882116782074912	0.71447191870443	0.176235628473574	0.0647227646276888	0.402535451734699
19_9927721_10977067	ENSG00000127452.4	FBXL12	Heart_Atrial_Appendage	COVID19_HGI_C2_ALL_leave_UKBB_23andme_20210107	19_10427721_T_A	0.808677	0.0001974	2586	0.780926068617007	0.202296864433358	0.0123893269845306	0.00320824339521388	0.00117949656989138	0.113324749656445
19_9927721_10977067	ENSG00000127452.4	FBXL12	Uterus	COVID19_HGI_B2_ALL_eur_leave_23andme_20210107	19_10466123_C_T	0.0385472	1.268e-07	2630	0.212409805536156	0.0508415529214844	0.529117495903619	0.126566361410454	0.081064784228286	0.606869335963936
19_9927721_10977067	ENSG00000127452.4	FBXL12	Ovary	COVID19_HGI_A2_ALL_eur_leave_23andme_20210107	19_10466123_C_T	0.0189853	3.738e-09	2903	0.00890231220014599	0.00237948387757322	0.654091290031799	0.174670991824995	0.159955922065487	0.746091496020121
19_9927721_10977067	ENSG00000127452.4	FBXL12	Brain_Putamen_basal_ganglia	COVID19_HGI_B2_ALL_eur_leave_23andme_20210107	19_10466123_C_T	0.488283	1.268e-07	2636	0.212242329855379	0.0617856878468333	0.528724720331823	0.153873238886257	0.043374023079708	0.427190494094893
19_9927721_10977067	ENSG00000127452.4	FBXL12	Brain_Amygdala	COVID19_HGI_B2_ALL_leave_UKBB_23andme_20210107	19_10466123_C_T	0.351391	9.816e-08	2237	0.241692917993803	0.053150052340548	0.538259945031016	0.118318746980304	0.0485783376543294	0.716247374291584
19_9927721_10977067	ENSG00000127452.4	FBXL12	Testis	COVID19_HGI_A2_ALL_leave_23andme_20210107	19_10427721_T_A	0.307843	4.581e-08	2497	0.036966044807707	0.00814207250338165	0.738805742838419	0.162674571785215	0.0534115680652772	0.536031049242464
19_9927721_10977067	ENSG00000127452.4	FBXL12	Brain_Spinal_cord_cervical_c-1	COVID19_HGI_B1_ALL_leave_UKBB_23andme_20210107	19_10688076_A_G	0.979654	0.001526	2250	0.765094302817965	0.179465230418806	0.0416592704100114	0.00976784161225502	0.00401335474096196	0.0320799465068087
19_9927721_10977067	ENSG00000127452.4	FBXL12	Pituitary	COVID19_HGI_A2_ALL_eur_leave_ukbb_23andme_20210107	19_10466123_C_T	0.58007	1.915e-09	2932	0.00339928574056165	0.00109970765482136	0.712300280502347	0.230384437530052	0.0528162885722175	0.506210673487387
19_9927721_10977067	ENSG00000127452.4	FBXL12	Brain_Caudate_basal_ganglia	COVID19_HGI_B1_ALL_leave_UKBB_23andme_20210107	19_10688076_A_G	0.781557	0.001526	2265	0.783223476480262	0.1612077893505	0.0429386278840841	0.00883409187685355	0.00379601440830057	0.0335050858403947
19_9927721_10977067	ENSG00000127452.4	FBXL12	Pancreas	COVID19_HGI_A2_ALL_leave_23andme_20210107	19_10427721_T_A	0.282536	4.581e-08	2497	0.0360858113249261	0.00890362055572959	0.721213339986015	0.177892426778219	0.0559048013551103	0.515421208983924
19_9927721_10977067	ENSG00000127452.4	FBXL12	Muscle_Skeletal	COVID19_HGI_C2_ALL_leave_23andme_20210107	19_10556897_C_T	0.690064	6.05e-06	2690	0.742309875689576	0.169386006184606	0.0684032968289832	0.0156044967673827	0.00429632452945158	0.413581776779968
19_9927721_10977067	ENSG00000127452.4	FBXL12	Artery_Tibial	COVID19_HGI_B2_ALL_leave_23andme_20210107	19_10427721_T_A	0.768871	1.017e-06	2508	0.536906850544704	0.10856441802929	0.276624268418902	0.0559123896228237	0.0219920733842801	0.642543201767408
19_9927721_10977067	ENSG00000127452.4	FBXL12	Muscle_Skeletal	COVID19_HGI_B2_ALL_leave_23andme_20210107	19_10427721_T_A	0.672922	1.017e-06	2508	0.53306832220056	0.112656753561757	0.274646588130549	0.058021220993437	0.0216071151136965	0.623140099345809
19_9927721_10977067	ENSG00000127452.4	FBXL12	Esophagus_Muscularis	COVID19_HGI_B1_ALL_eur_leave_23andme_20210107	19_10474237_C_T	0.0168315	0.0001851	2645	0.598657391720052	0.240477818601991	0.103454582369286	0.04154134338575	0.0158688639229213	0.109891438431196
19_9927721_10977067	ENSG00000127452.4	FBXL12	Spleen	COVID19_HGI_B2_ALL_eur_leave_23andme_20210107	19_10466123_C_T	0.743153	1.268e-07	2637	0.218086908284604	0.057475823862732	0.54328022220766	0.143141043232836	0.0380160024121687	0.4161760645969
19_9927721_10977067	ENSG00000127452.4	FBXL12	Vagina	COVID19_HGI_B2_ALL_eur_leave_ukbb_23andme_20210107	19_10427721_T_A	0.815254	2.05e-10	2633	0.000324445012599294	8.47879582227239e-05	0.734165615567369	0.191787544176904	0.0736376072849049	0.706698640038843
19_9927721_10977067	ENSG00000127452.4	FBXL12	Testis	COVID19_HGI_B1_ALL_leave_UKBB_23andme_20210107	19_10688076_A_G	0.263078	0.001526	2265	0.786271046174106	0.157974572706465	0.0431057046699113	0.00865664135535688	0.00399203509416035	0.0361865209484418
19_9927721_10977067	ENSG00000127452.4	FBXL12	Brain_Nucleus_accumbens_basal_ganglia	COVID19_HGI_C2_ALL_leave_UKBB_23andme_20210107	19_10427721_T_A	0.675596	0.0001974	2586	0.77046798598198	0.212730112688937	0.0122234103752592	0.00337374075549699	0.00120475019832631	0.121390310003294
19_9927721_10977067	ENSG00000127452.4	FBXL12	Artery_Tibial	COVID19_HGI_B1_ALL_leave_UKBB_23andme_20210107	19_10688076_A_G	0.651124	0.001526	2265	0.799313581301574	0.145440187885334	0.0438207350275561	0.00797000584585189	0.0034554899396837	0.0347602196947027
19_9927721_10977067	ENSG00000127452.4	FBXL12	Brain_Nucleus_accumbens_basal_ganglia	COVID19_HGI_C2_ALL_eur_leave_23andme_20210107	19_10556897_C_T	0.137534	1.836e-05	2824	0.733354270163916	0.220295364915672	0.0328956378699174	0.00987808197957647	0.00357664507091775	0.331642300880495
19_9927721_10977067	ENSG00000127452.4	FBXL12	Thyroid	COVID19_HGI_C2_ALL_leave_23andme_20210107	19_10556897_C_T	0.273106	6.05e-06	2690	0.600574039304622	0.310333575434501	0.0553424460912266	0.0285918475142932	0.00515809165535667	0.416360126689915
19_9927721_10977067	ENSG00000127452.4	FBXL12	Small_Intestine_Terminal_Ileum	COVID19_HGI_A2_ALL_eur_leave_ukbb_23andme_20210107	19_10466123_C_T	0.00948937	1.915e-09	2927	0.00289141613657503	0.000861513507015536	0.60587912735857	0.180315000243289	0.21005294275455	0.682144215737326
19_9927721_10977067	ENSG00000127452.4	FBXL12	Brain_Frontal_Cortex_BA9	COVID19_HGI_C2_ALL_eur_leave_23andme_20210107	19_10556897_C_T	0.658386	1.836e-05	2823	0.738118530272872	0.216093818942618	0.0330975921142509	0.00968674811070536	0.00300331055955395	0.296425770967253
19_9927721_10977067	ENSG00000127452.4	FBXL12	Pituitary	COVID19_HGI_C2_ALL_eur_leave_ukbb_23andme_20210107	19_10481532_A_G	0.393082	4.517e-05	2827	0.743705355677751	0.232763566573422	0.0166847505352342	0.00522033726784167	0.00162598994575098	0.119658316436902
19_9927721_10977067	ENSG00000127452.4	FBXL12	Pancreas	COVID19_HGI_C2_ALL_leave_23andme_20210107	19_10556897_C_T	0.742827	6.05e-06	2690	0.719729643304696	0.191072743613006	0.0663225453950143	0.0176019365063672	0.00527313118091691	0.414916234910141
19_9927721_10977067	ENSG00000127452.4	FBXL12	Artery_Tibial	COVID19_HGI_B1_ALL_eur_leave_23andme_20210107	19_10474237_C_T	0.343318	0.0001851	2645	0.695552376655424	0.14983950984347	0.120199101586472	0.0258853918776665	0.00852362003696804	0.0889574795672382
19_9927721_10977067	ENSG00000127452.4	FBXL12	Heart_Left_Ventricle	COVID19_HGI_C2_ALL_leave_UKBB_23andme_20210107	19_10427721_T_A	0.158896	0.0001974	2586	0.801820135310369	0.181402099323561	0.0127208096109962	0.00287674897822276	0.00118020677685079	0.162052771307022
19_9927721_10977067	ENSG00000127452.4	FBXL12	Brain_Putamen_basal_ganglia	COVID19_HGI_A2_ALL_leave_23andme_20210107	19_10427721_T_A	0.747079	4.581e-08	2495	0.0350903999953963	0.00972315168797629	0.701318463151021	0.194267788481998	0.0596001966836094	0.432596010824827
19_9927721_10977067	ENSG00000127452.4	FBXL12	Whole_Blood	COVID19_HGI_A2_ALL_leave_23andme_20210107	19_10427721_T_A	0.933138	4.581e-08	2497	0.0371480025215704	0.00837157602552009	0.742442361379985	0.16727008749644	0.044767972576485	0.527629139923499
19_9927721_10977067	ENSG00000127452.4	FBXL12	Brain_Hippocampus	COVID19_HGI_B1_ALL_eur_leave_23andme_20210107	19_10474237_C_T	0.355341	0.0001851	2642	0.676842233336682	0.166971506040255	0.116874897412672	0.0288216023843265	0.0104897608260648	0.0755008895530435
19_9927721_10977067	ENSG00000127452.4	FBXL12	Esophagus_Muscularis	COVID19_HGI_B2_ALL_leave_23andme_20210107	19_10427721_T_A	0.201456	1.017e-06	2508	0.463347386715711	0.180934975047754	0.238725081909477	0.0931972262553284	0.0237953300717302	0.716843553781734
19_9927721_10977067	ENSG00000127452.4	FBXL12	Brain_Substantia_nigra	COVID19_HGI_C2_ALL_eur_leave_ukbb_23andme_20210107	19_10481532_A_G	0.238515	4.517e-05	2807	0.762776514947317	0.214116912248562	0.0167460491891962	0.00469907628448196	0.00166144733044244	0.164302762111033
19_9927721_10977067	ENSG00000127452.4	FBXL12	Liver	COVID19_HGI_A2_ALL_eur_leave_ukbb_23andme_20210107	19_10466123_C_T	0.0783407	1.915e-09	2932	0.00328467449588516	0.000974306479542301	0.688283666126285	0.204056626853569	0.103400726044719	0.591617190028106
19_9927721_10977067	ENSG00000127452.4	FBXL12	Brain_Caudate_basal_ganglia	COVID19_HGI_A2_ALL_eur_leave_ukbb_23andme_20210107	19_10466123_C_T	0.534115	1.915e-09	2929	0.00352141341280411	0.000947268649560169	0.737891279535527	0.198435318344544	0.059204720057564	0.497308886262991
19_9927721_10977067	ENSG00000127452.4	FBXL12	Thyroid	COVID19_HGI_A2_ALL_eur_leave_ukbb_23andme_20210107	19_10466123_C_T	0.121628	1.915e-09	2934	0.00285013209291822	0.0015385042537024	0.597228482574173	0.322308478634817	0.0760744024443895	0.499597844463765
19_9927721_10977067	ENSG00000127452.4	FBXL12	Colon_Transverse	COVID19_HGI_A2_ALL_leave_23andme_20210107	19_10427721_T_A	0.0519962	4.581e-08	2497	0.0369689417484198	0.00724241344783775	0.73886364128134	0.144675089843837	0.0722499136785657	0.607840655461642
19_9927721_10977067	ENSG00000127452.4	FBXL12	Skin_Not_Sun_Exposed_Suprapubic	COVID19_HGI_A2_ALL_leave_UKBB_23andme_20210107	19_10427721_T_A	0.329526	1.204e-08	2503	0.0107822160475363	0.00346238838569522	0.693433914488768	0.222605986902057	0.0697154941759435	0.611066894991755
19_9927721_10977067	ENSG00000127452.4	FBXL12	Artery_Coronary	COVID19_HGI_C2_ALL_leave_23andme_20210107	19_10556897_C_T	0.330172	6.05e-06	2689	0.72264489813862	0.187201476821685	0.0665886763221617	0.0172435042710859	0.00632144444644769	0.425039323068811
19_9927721_10977067	ENSG00000127452.4	FBXL12	Artery_Coronary	COVID19_HGI_B2_ALL_eur_leave_23andme_20210107	19_10466123_C_T	0.948117	1.268e-07	2638	0.219833652146453	0.05594017998901	0.547636806515406	0.139317650640623	0.0372717107085082	0.414757393865708
19_9927721_10977067	ENSG00000127452.4	FBXL12	Vagina	COVID19_HGI_C2_ALL_eur_leave_ukbb_23andme_20210107	19_10481532_A_G	0.61303	4.517e-05	2819	0.76325133341491	0.213245944927576	0.0170967822118454	0.00477506497704592	0.00163087446862268	0.118667725239467
19_9927721_10977067	ENSG00000127452.4	FBXL12	Brain_Cerebellar_Hemisphere	COVID19_HGI_A2_ALL_leave_23andme_20210107	19_10427721_T_A	0.719725	4.581e-08	2496	0.0359412038852945	0.00881683243935985	0.718322902098818	0.176152937940721	0.0607661236358068	0.429220627733163
19_9927721_10977067	ENSG00000127452.4	FBXL12	Adipose_Subcutaneous	COVID19_HGI_B1_ALL_leave_UKBB_23andme_20210107	19_10158758_C_T	0.000465208	0.0262	2265	0.595694128167195	0.345938857708786	0.032657714267008	0.0189586408644534	0.0067506589925581	0.0559546011620711
19_9927721_10977067	ENSG00000127452.4	FBXL12	Brain_Putamen_basal_ganglia	COVID19_HGI_C2_ALL_eur_leave_23andme_20210107	19_10556897_C_T	0.567383	1.836e-05	2818	0.728712426723629	0.22551240509835	0.0326157180962521	0.0100904174541689	0.00306903262759981	0.296403467959375
19_9927721_10977067	ENSG00000127452.4	FBXL12	Muscle_Skeletal	COVID19_HGI_A2_ALL_eur_leave_ukbb_23andme_20210107	19_10466123_C_T	0.124739	1.915e-09	2934	0.00353091902661134	0.000889499945795825	0.7398833961398	0.186320126448276	0.0693760584395166	0.632594552066162
19_9927721_10977067	ENSG00000127452.4	FBXL12	Minor_Salivary_Gland	COVID19_HGI_B1_ALL_eur_leave_ukbb_23andme_20210107	19_10668673_A_G	0.0740941	9.579e-05	2624	0.585437533701948	0.160964726513474	0.183971607459818	0.0505635149870733	0.0190626173376874	0.0920223390032489
19_9927721_10977067	ENSG00000127452.4	FBXL12	Adrenal_Gland	COVID19_HGI_C2_ALL_leave_23andme_20210107	19_10556897_C_T	0.231554	6.05e-06	2690	0.737609250026263	0.171620935433896	0.0679701377089717	0.0158077482129532	0.00699192861791532	0.427280629230124
19_9927721_10977067	ENSG00000127452.4	FBXL12	Pancreas	COVID19_HGI_A2_ALL_leave_UKBB_23andme_20210107	19_10427721_T_A	0.282536	1.204e-08	2503	0.0114882763981142	0.00284118731638445	0.738842593985451	0.18266038868884	0.0641675536112103	0.758619998010451
19_9927721_10977067	ENSG00000127452.4	FBXL12	Minor_Salivary_Gland	COVID19_HGI_C2_ALL_leave_23andme_20210107	19_10556897_C_T	0.495158	6.05e-06	2671	0.711153170257561	0.198890358110128	0.0654819214124256	0.0183073598304346	0.00616719038945143	0.420928607947923
19_9927721_10977067	ENSG00000127452.4	FBXL12	Ovary	COVID19_HGI_B2_ALL_leave_23andme_20210107	19_10427721_T_A	0.564065	1.017e-06	2508	0.520980126660325	0.119399517296701	0.268418527817238	0.0614871090804793	0.0297147191452564	0.562257897846961
19_9927721_10977067	ENSG00000127452.4	FBXL12	Brain_Amygdala	COVID19_HGI_C2_ALL_leave_UKBB_23andme_20210107	19_10427721_T_A	0.891741	0.0001974	2585	0.783390506044616	0.199850340185481	0.012424939411572	0.00316855410150557	0.00116566025682532	0.128970672991158
19_9927721_10977067	ENSG00000127452.4	FBXL12	Brain_Amygdala	COVID19_HGI_B2_ALL_eur_leave_ukbb_23andme_20210107	19_10427721_T_A	0.891741	2.05e-10	2638	0.000326981328892351	8.52472803136874e-05	0.739904894176364	0.192833706138881	0.0668491710755491	0.779566607964189
19_9927721_10977067	ENSG00000127452.4	FBXL12	Brain_Spinal_cord_cervical_c-1	COVID19_HGI_B1_ALL_eur_leave_ukbb_23andme_20210107	19_10653070_G_C	0.913785	7.366e-05	2625	0.588365818915292	0.160228715056887	0.185117090577681	0.0503967472518342	0.015891628198305	0.0770951150647373
19_9927721_10977067	ENSG00000127452.4	FBXL12	Prostate	COVID19_HGI_C2_ALL_eur_leave_ukbb_23andme_20210107	19_10481532_A_G	0.304504	4.517e-05	2819	0.773949374988118	0.203141680270073	0.01689117598008	0.00443191067440051	0.00158585808732828	0.147756377480241
19_9927721_10977067	ENSG00000127452.4	FBXL12	Brain_Cerebellum	COVID19_HGI_A2_ALL_eur_leave_23andme_20210107	19_10466123_C_T	0.522645	3.738e-09	2906	0.00929383337737344	0.00341793299712422	0.682857416109769	0.251076701705372	0.0533541158103617	0.545434574629588
19_9927721_10977067	ENSG00000127452.4	FBXL12	Thyroid	COVID19_HGI_B1_ALL_leave_UKBB_23andme_20210107	19_10621208_G_C	2.2447e-06	0.3212	2265	0.637592591562227	0.305127882262097	0.0349547119728467	0.0167224107204206	0.00560240348240855	0.177106072711742
19_9927721_10977067	ENSG00000127452.4	FBXL12	Skin_Sun_Exposed_Lower_leg	COVID19_HGI_A2_ALL_leave_23andme_20210107	19_10427721_T_A	0.196777	4.581e-08	2497	0.0360822339963646	0.00918505721651235	0.721141843267906	0.183523074945107	0.0500677905741105	0.622801458939299
19_9927721_10977067	ENSG00000127452.4	FBXL12	Pancreas	COVID19_HGI_A2_ALL_eur_leave_23andme_20210107	19_10466123_C_T	0.532346	3.738e-09	2911	0.00990717565512474	0.00284471501995576	0.727923441126661	0.208963268562579	0.0503613996356803	0.541189418411273
19_9927721_10977067	ENSG00000127452.4	FBXL12	Spleen	COVID19_HGI_B1_ALL_leave_23andme_20210107	19_10474237_C_T	0.150768	0.0009212	2553	0.738767295054626	0.187595312599119	0.0541004261405799	0.0137319259360823	0.00580504026959233	0.036050435139571
19_9927721_10977067	ENSG00000127452.4	FBXL12	Pituitary	COVID19_HGI_A2_ALL_leave_23andme_20210107	19_10427721_T_A	0.471626	4.581e-08	2497	0.0351970867806498	0.00987331107270195	0.703451234233878	0.197274424512451	0.0542039434003191	0.474788125550407
19_9927721_10977067	ENSG00000127452.4	FBXL12	Esophagus_Muscularis	COVID19_HGI_B1_ALL_eur_leave_ukbb_23andme_20210107	19_10653070_G_C	0.0664826	7.366e-05	2647	0.529276643965755	0.212674286331709	0.166887153847757	0.0670345776833904	0.0241273381713886	0.101141519170876
19_9927721_10977067	ENSG00000127452.4	FBXL12	Breast_Mammary_Tissue	COVID19_HGI_A2_ALL_leave_UKBB_23andme_20210107	19_10427721_T_A	0.956313	1.204e-08	2503	0.0119358310862084	0.00250688309402564	0.767626064650911	0.161167770484816	0.0567634506840383	0.756953897124246
19_9927721_10977067	ENSG00000127452.4	FBXL12	Esophagus_Gastroesophageal_Junction	COVID19_HGI_A2_ALL_eur_leave_ukbb_23andme_20210107	19_10466123_C_T	0.555549	1.915e-09	2933	0.00345976850361184	0.00105460233062115	0.72497395010585	0.220936081860253	0.0495755971996644	0.511735635067751
19_9927721_10977067	ENSG00000127452.4	FBXL12	Brain_Frontal_Cortex_BA9	COVID19_HGI_B1_ALL_leave_UKBB_23andme_20210107	19_10688076_A_G	0.632157	0.001526	2264	0.762389461163232	0.181779287131402	0.0417824507977628	0.00995825088769051	0.0040905500199135	0.0321113318980416
19_9927721_10977067	ENSG00000127452.4	FBXL12	Esophagus_Gastroesophageal_Junction	COVID19_HGI_B1_ALL_eur_leave_23andme_20210107	19_10474237_C_T	0.714747	0.0001851	2645	0.661063256308783	0.182846797928855	0.114239002218962	0.0315876746818263	0.0102632688615731	0.0656113516308111
19_9927721_10977067	ENSG00000127452.4	FBXL12	Brain_Frontal_Cortex_BA9	COVID19_HGI_B2_ALL_leave_23andme_20210107	19_10427721_T_A	0.373267	1.017e-06	2504	0.510062417647572	0.133291411121513	0.262772446876817	0.0686434444473984	0.0252302799066991	0.679321833357712
19_9927721_10977067	ENSG00000127452.4	FBXL12	Whole_Blood	COVID19_HGI_B2_ALL_eur_leave_ukbb_23andme_20210107	19_10427721_T_A	0.933138	2.05e-10	2639	0.000337206194127788	8.02797968135643e-05	0.763042081920803	0.18160502328575	0.0549354088025056	0.853546316143581
19_9927721_10977067	ENSG00000127452.4	FBXL12	Brain_Frontal_Cortex_BA9	COVID19_HGI_C2_ALL_eur_leave_ukbb_23andme_20210107	19_10481532_A_G	0.446354	4.517e-05	2824	0.75536092874174	0.221213002555179	0.0169382438808131	0.00495896041205811	0.00152886441020988	0.134019014838027
19_9927721_10977067	ENSG00000127452.4	FBXL12	Brain_Nucleus_accumbens_basal_ganglia	COVID19_HGI_B2_ALL_leave_23andme_20210107	19_10427721_T_A	0.675596	1.017e-06	2508	0.509076443447341	0.135563337735508	0.262285531643057	0.0698214676803509	0.0232532194937425	0.673995474338516
19_9927721_10977067	ENSG00000127452.4	FBXL12	Esophagus_Muscularis	COVID19_HGI_B2_ALL_leave_UKBB_23andme_20210107	19_10466123_C_T	0.865149	9.816e-08	2237	0.227878782347395	0.074082845101068	0.507495303868144	0.164959921860256	0.0255831468231374	0.684570368931004
19_9927721_10977067	ENSG00000127452.4	FBXL12	Liver	COVID19_HGI_A2_ALL_eur_leave_23andme_20210107	19_10466123_C_T	0.0783407	3.738e-09	2909	0.00926416453046581	0.00272645786107604	0.680678170260036	0.200217518074905	0.107113689273517	0.609439839333773
19_9927721_10977067	ENSG00000127452.4	FBXL12	Skin_Not_Sun_Exposed_Suprapubic	COVID19_HGI_B2_ALL_leave_23andme_20210107	19_10427721_T_A	0.329526	1.017e-06	2508	0.487341833320867	0.156977855669127	0.251087461401439	0.080854135051415	0.0237387145571525	0.652812897576315
19_9927721_10977067	ENSG00000127452.4	FBXL12	Adipose_Subcutaneous	COVID19_HGI_B2_ALL_eur_leave_23andme_20210107	19_10466123_C_T	0.728085	1.268e-07	2639	0.172540919597286	0.106532092260673	0.429824763889299	0.265361342422536	0.0257408818302049	0.342587315519774
19_9927721_10977067	ENSG00000127452.4	FBXL12	Heart_Atrial_Appendage	COVID19_HGI_B1_ALL_eur_leave_ukbb_23andme_20210107	19_10653070_G_C	0.450077	7.366e-05	2647	0.592221791561261	0.156828125669469	0.186734499561015	0.0494349728118411	0.0147806103964142	0.0736624926667197
19_9927721_10977067	ENSG00000127452.4	FBXL12	Adipose_Subcutaneous	COVID19_HGI_A2_ALL_eur_leave_23andme_20210107	19_10466123_C_T	0.728085	3.738e-09	2911	0.00786965765565116	0.00506078455352408	0.578218099749462	0.371800881366757	0.0370505766746054	0.429681293928997
19_9927721_10977067	ENSG00000127452.4	FBXL12	Brain_Caudate_basal_ganglia	COVID19_HGI_A2_ALL_leave_UKBB_23andme_20210107	19_10427721_T_A	0.445782	1.204e-08	2502	0.0116560357570213	0.00264432674761443	0.749631540592499	0.169997815499841	0.0660702814030251	0.710508482089811
19_9927721_10977067	ENSG00000127452.4	FBXL12	Brain_Caudate_basal_ganglia	COVID19_HGI_A2_ALL_leave_23andme_20210107	19_10427721_T_A	0.445782	4.581e-08	2496	0.0364852562628667	0.00825743934689822	0.729196411865145	0.164972565255164	0.0610883272699261	0.453287503737037
19_9927721_10977067	ENSG00000127452.4	FBXL12	Artery_Aorta	COVID19_HGI_A2_ALL_leave_UKBB_23andme_20210107	19_10427721_T_A	0.684992	1.204e-08	2503	0.0108048945699436	0.00366891274668023	0.694892432524242	0.235903120383766	0.0547306397753675	0.719347444178216
19_9927721_10977067	ENSG00000127452.4	FBXL12	Adrenal_Gland	COVID19_HGI_B1_ALL_leave_23andme_20210107	19_10474237_C_T	0.956655	0.0009212	2553	0.759779476420334	0.167690888639186	0.0556391623212928	0.0122755016449104	0.00461497097427642	0.036744007840056
19_9927721_10977067	ENSG00000127452.4	FBXL12	Brain_Cerebellum	COVID19_HGI_B1_ALL_eur_leave_ukbb_23andme_20210107	19_10653070_G_C	0.116748	7.366e-05	2646	0.554305896721208	0.188709789468965	0.174766219007336	0.0594752646603844	0.0227428301421067	0.0830610873754631
19_9927721_10977067	ENSG00000127452.4	FBXL12	Colon_Sigmoid	COVID19_HGI_A2_ALL_eur_leave_ukbb_23andme_20210107	19_10466123_C_T	0.111135	1.915e-09	2931	0.00336780273900924	0.000977299432334243	0.70570315679829	0.204702069534244	0.0852496714961225	0.612002075755668
19_9927721_10977067	ENSG00000127452.4	FBXL12	Brain_Cerebellum	COVID19_HGI_B2_ALL_eur_leave_23andme_20210107	19_10466123_C_T	0.522645	1.268e-07	2638	0.20548460444816	0.0699390098040891	0.511890939730511	0.174189376371613	0.0384960696456268	0.422275241453252
19_9927721_10977067	ENSG00000127452.4	FBXL12	Lung	COVID19_HGI_C2_ALL_leave_UKBB_23andme_20210107	19_10427721_T_A	0.466705	0.0001974	2586	0.749507248983672	0.233395811883735	0.0118908700299629	0.00370130033206124	0.00150476877056926	0.0905222752835
19_9927721_10977067	ENSG00000127452.4	FBXL12	Brain_Putamen_basal_ganglia	COVID19_HGI_C2_ALL_eur_leave_ukbb_23andme_20210107	19_10481532_A_G	0.544295	4.517e-05	2819	0.745792756011194	0.230869560761438	0.016671416046216	0.00515934033110226	0.00150692685005024	0.127215217834898
19_9927721_10977067	ENSG00000127452.4	FBXL12	Heart_Atrial_Appendage	COVID19_HGI_A2_ALL_leave_23andme_20210107	19_10427721_T_A	0.808677	4.581e-08	2497	0.0363073763804318	0.00908081546072418	0.725641553398391	0.181442232295095	0.0475280224653581	0.496563879190664
19_9927721_10977067	ENSG00000127452.4	FBXL12	Small_Intestine_Terminal_Ileum	COVID19_HGI_B2_ALL_eur_leave_ukbb_23andme_20210107	19_10427721_T_A	0.0421889	2.05e-10	2638	0.000301383478224698	8.11321175623658e-05	0.681981174021805	0.183454437888558	0.13418187249385	0.505609399403307
19_9927721_10977067	ENSG00000127452.4	FBXL12	Brain_Nucleus_accumbens_basal_ganglia	COVID19_HGI_A2_ALL_leave_23andme_20210107	19_10427721_T_A	0.675596	4.581e-08	2497	0.0355719927792377	0.00951802988460409	0.710944129571264	0.190174164156209	0.0537916836086857	0.476692105493984
19_9927721_10977067	ENSG00000127452.4	FBXL12	Minor_Salivary_Gland	COVID19_HGI_B1_ALL_leave_23andme_20210107	19_10474237_C_T	0.847059	0.0009212	2538	0.732030068052562	0.195092809845437	0.0533796134494214	0.0142208859774698	0.00527662267510988	0.0331301140780311
19_9927721_10977067	ENSG00000127452.4	FBXL12	Brain_Amygdala	COVID19_HGI_A2_ALL_eur_leave_ukbb_23andme_20210107	19_10466123_C_T	0.351391	1.915e-09	2908	0.00344838292718077	0.000990817329771104	0.722585520804145	0.207553706399351	0.0654215725395524	0.547430607521877
19_9927721_10977067	ENSG00000127452.4	FBXL12	Heart_Atrial_Appendage	COVID19_HGI_B2_ALL_leave_UKBB_23andme_20210107	19_10466123_C_T	0.75059	9.816e-08	2237	0.246000729548993	0.0544497141112422	0.547853616331555	0.121231260188855	0.0304646798193539	0.689113215766335
19_9927721_10977067	ENSG00000127452.4	FBXL12	Nerve_Tibial	COVID19_HGI_B1_ALL_leave_23andme_20210107	19_10474237_C_T	0.751365	0.0009212	2553	0.731021257579636	0.19631033550655	0.0535331786039021	0.0143711739138911	0.00476405439602119	0.0304106215430271
19_9927721_10977067	ENSG00000127452.4	FBXL12	Brain_Cerebellum	COVID19_HGI_B2_ALL_leave_UKBB_23andme_20210107	19_10466123_C_T	0.522645	9.816e-08	2237	0.229341245882911	0.0690710105192746	0.510752269561516	0.153786897254741	0.0370485767815572	0.710126992664981
19_9927721_10977067	ENSG00000127452.4	FBXL12	Esophagus_Muscularis	COVID19_HGI_A2_ALL_eur_leave_23andme_20210107	19_10466123_C_T	0.865149	3.738e-09	2911	0.00902447913729128	0.00390006392649635	0.663067874908908	0.286517230470483	0.0374903515568215	0.504964827336151
19_9927721_10977067	ENSG00000127452.4	FBXL12	Uterus	COVID19_HGI_B2_ALL_leave_23andme_20210107	19_10427721_T_A	0.415774	1.017e-06	2503	0.523159209031084	0.118521365009974	0.269519097962452	0.0610316006488084	0.0277687273476814	0.624518280319214
19_9927721_10977067	ENSG00000127452.4	FBXL12	Colon_Transverse	COVID19_HGI_C2_ALL_eur_leave_ukbb_23andme_20210107	19_10481532_A_G	0.780699	4.517e-05	2828	0.795549005882464	0.181089483344241	0.0178535649489387	0.00406253157340155	0.00144541425095497	0.100287730861613
19_9927721_10977067	ENSG00000127452.4	FBXL12	Brain_Substantia_nigra	COVID19_HGI_B2_ALL_eur_leave_23andme_20210107	19_10466123_C_T	0.39362	1.268e-07	2623	0.215786448649953	0.0566050430726956	0.53749998589992	0.140947690656362	0.0491608317210697	0.431257286918651
19_9927721_10977067	ENSG00000127452.4	FBXL12	Skin_Sun_Exposed_Lower_leg	COVID19_HGI_B1_ALL_leave_23andme_20210107	19_10474237_C_T	0.678343	0.0009212	2553	0.7356059300684	0.191765233299952	0.0538689172553251	0.0140383755314093	0.00472154384491396	0.0305621588376397
19_9927721_10977067	ENSG00000127452.4	FBXL12	Spleen	COVID19_HGI_B1_ALL_leave_UKBB_23andme_20210107	19_10687492_C_T	0.013164	0.003321	2265	0.770710188575741	0.17281401476376	0.0422526124248013	0.00946942173903746	0.00475376249666071	0.0380289377275916
19_9927721_10977067	ENSG00000127452.4	FBXL12	Brain_Anterior_cingulate_cortex_BA24	COVID19_HGI_C2_ALL_leave_23andme_20210107	19_10556897_C_T	0.0212826	6.05e-06	2687	0.718418826771171	0.185819742616049	0.066192668026574	0.0171083388613491	0.0124604237248578	0.427721036592247
19_9927721_10977067	ENSG00000127452.4	FBXL12	Heart_Left_Ventricle	COVID19_HGI_B2_ALL_eur_leave_23andme_20210107	19_10466123_C_T	0.994787	1.268e-07	2639	0.224821016110882	0.0521223735026917	0.560062160284973	0.129811302069936	0.0331831480315176	0.389938587474053
19_9927721_10977067	ENSG00000127452.4	FBXL12	Stomach	COVID19_HGI_B1_ALL_leave_UKBB_23andme_20210107	19_10688076_A_G	0.8753	0.001526	2265	0.762357308822281	0.181626071402685	0.041794682847529	0.00995300958664725	0.00426892734085786	0.0283038076153152
19_9927721_10977067	ENSG00000127452.4	FBXL12	Brain_Spinal_cord_cervical_c-1	COVID19_HGI_C2_ALL_eur_leave_23andme_20210107	19_10556897_C_T	0.762267	1.836e-05	2804	0.740007277712518	0.214482393827573	0.0329782434065676	0.00955537873571745	0.00297670631762453	0.292800133662279
19_9927721_10977067	ENSG00000127452.4	FBXL12	Brain_Anterior_cingulate_cortex_BA24	COVID19_HGI_B2_ALL_eur_leave_23andme_20210107	19_10466123_C_T	0.210386	1.268e-07	2638	0.215929972788577	0.0549128226992257	0.53791142066112	0.136740929745307	0.0545048541057704	0.455930745845504
19_9927721_10977067	ENSG00000127452.4	FBXL12	Whole_Blood	COVID19_HGI_B1_ALL_eur_leave_23andme_20210107	19_10474237_C_T	0.244327	0.0001851	2645	0.678900155808291	0.163058460648196	0.117321414653865	0.0281657413743641	0.012554227515283	0.0660361675399839
19_9927721_10977067	ENSG00000127452.4	FBXL12	Vagina	COVID19_HGI_B2_ALL_eur_leave_23andme_20210107	19_10466123_C_T	0.0933741	1.268e-07	2633	0.21308862121454	0.05568693742132	0.530827422122689	0.138660609573815	0.0617364096676363	0.546526252912916
19_9927721_10977067	ENSG00000127452.4	FBXL12	Brain_Frontal_Cortex_BA9	COVID19_HGI_B2_ALL_leave_UKBB_23andme_20210107	19_10466123_C_T	0.67834	9.816e-08	2237	0.240928892679844	0.0567367184889055	0.53655842962499	0.126315516064119	0.0394604431421405	0.710328085969546
19_9927721_10977067	ENSG00000127452.4	FBXL12	Brain_Nucleus_accumbens_basal_ganglia	COVID19_HGI_B2_ALL_leave_UKBB_23andme_20210107	19_10466123_C_T	0.882564	9.816e-08	2237	0.241581519834165	0.0571637630158363	0.538011856804927	0.127270049202539	0.0359728111425317	0.705642863806348
19_9927721_10977067	ENSG00000127452.4	FBXL12	Pituitary	COVID19_HGI_C2_ALL_leave_23andme_20210107	19_10556897_C_T	0.306146	6.05e-06	2689	0.700369035472952	0.209584571781266	0.0645344800999538	0.0193056574792743	0.00620625516655448	0.426317387186392
19_9927721_10977067	ENSG00000127452.4	FBXL12	Pituitary	COVID19_HGI_B1_ALL_leave_23andme_20210107	19_10474237_C_T	0.607856	0.0009212	2552	0.721524225482723	0.205324607670202	0.0528278127015193	0.0150279488489174	0.00529540529663819	0.0308804879215771
19_9927721_10977067	ENSG00000127452.4	FBXL12	Thyroid	COVID19_HGI_B2_ALL_leave_23andme_20210107	19_10427721_T_A	0.054102	1.017e-06	2508	0.426397316283652	0.212358888496725	0.219687727122653	0.109379021773473	0.0321770463234971	0.761053337149517
19_9927721_10977067	ENSG00000127452.4	FBXL12	Ovary	COVID19_HGI_C2_ALL_leave_UKBB_23andme_20210107	19_10427721_T_A	0.564065	0.0001974	2586	0.794999871355233	0.187894465898514	0.012612606691851	0.00297941639988562	0.00151363965451705	0.103848435407374
19_9927721_10977067	ENSG00000127452.4	FBXL12	Adipose_Subcutaneous	COVID19_HGI_B2_ALL_eur_leave_ukbb_23andme_20210107	19_10427721_T_A	0.053781	2.05e-10	2639	0.000251030517827414	0.000154993994165865	0.568040718955771	0.35064497413934	0.0809082823928969	0.926633325004812
19_9927721_10977067	ENSG00000127452.4	FBXL12	Skin_Sun_Exposed_Lower_leg	COVID19_HGI_C2_ALL_leave_23andme_20210107	19_10556897_C_T	0.770298	6.05e-06	2690	0.716363783958601	0.195074317328694	0.0660123839873924	0.0179713735050516	0.00457814122026098	0.400607615907928
19_9927721_10977067	ENSG00000127452.4	FBXL12	Skin_Sun_Exposed_Lower_leg	COVID19_HGI_B1_ALL_eur_leave_23andme_20210107	19_10453152_G_A	0.0510623	0.0005467	2645	0.665474524239129	0.179403262093159	0.115001317840159	0.0309937299143422	0.0091271659132107	0.0825423098104314
19_9927721_10977067	ENSG00000127452.4	FBXL12	Skin_Not_Sun_Exposed_Suprapubic	COVID19_HGI_B2_ALL_eur_leave_23andme_20210107	19_10466123_C_T	0.110593	1.268e-07	2639	0.202987593991392	0.0673125876692059	0.505671900111858	0.167629140218905	0.0563987780086393	0.500530467959316
19_9927721_10977067	ENSG00000127452.4	FBXL12	Thyroid	COVID19_HGI_A2_ALL_leave_23andme_20210107	19_10427721_T_A	0.054102	4.581e-08	2497	0.0293233170436404	0.0145993003790152	0.586057695477241	0.291704238447693	0.0783154486524103	0.503500950657929
19_9927721_10977067	ENSG00000127452.4	FBXL12	Nerve_Tibial	COVID19_HGI_A2_ALL_eur_leave_ukbb_23andme_20210107	19_10466123_C_T	0.746237	1.915e-09	2934	0.00349560027618678	0.00106301690287395	0.732482558903208	0.222708714203752	0.0402501097139789	0.473639152054233
19_9927721_10977067	ENSG00000127452.4	FBXL12	Brain_Anterior_cingulate_cortex_BA24	COVID19_HGI_B1_ALL_leave_23andme_20210107	19_10474237_C_T	0.293104	0.0009212	2550	0.743970617156442	0.182774845859236	0.0544060869710833	0.0133607177745749	0.00548773223866409	0.0343031297421138
19_9927721_10977067	ENSG00000127452.4	FBXL12	Brain_Cerebellar_Hemisphere	COVID19_HGI_B1_ALL_eur_leave_23andme_20210107	19_10474237_C_T	0.45276	0.0001851	2639	0.669485770080152	0.173934027100608	0.115615551730027	0.030026262410159	0.0109383886790545	0.0696914678270789
19_9927721_10977067	ENSG00000127452.4	FBXL12	Colon_Transverse	COVID19_HGI_B1_ALL_leave_UKBB_23andme_20210107	19_10688076_A_G	0.743438	0.001526	2265	0.801509532377771	0.14317808161271	0.0439411235615365	0.0078459206364336	0.00352534181154883	0.0366778445415398
19_9927721_10977067	ENSG00000127452.4	FBXL12	Liver	COVID19_HGI_B1_ALL_leave_UKBB_23andme_20210107	19_10688076_A_G	0.671451	0.001526	2264	0.766647937367568	0.177264893381628	0.0419934173444797	0.00970536009307757	0.00438839181324624	0.0293909270184211
19_9927721_10977067	ENSG00000127452.4	FBXL12	Ovary	COVID19_HGI_B2_ALL_eur_leave_ukbb_23andme_20210107	19_10427721_T_A	0.564065	2.05e-10	2635	0.000320639200342907	7.74101303151285e-05	0.72555369460597	0.175067393023888	0.0989808630394836	0.531939726239935
19_9927721_10977067	ENSG00000127452.4	FBXL12	Thyroid	COVID19_HGI_B1_ALL_eur_leave_ukbb_23andme_20210107	19_10621208_G_C	2.2447e-06	0.1448	2647	0.496020714429657	0.254295445737339	0.156401167942057	0.0801692328999061	0.0131134389910401	0.117398576188167
19_9927721_10977067	ENSG00000127452.4	FBXL12	Prostate	COVID19_HGI_B2_ALL_eur_leave_ukbb_23andme_20210107	19_10427721_T_A	0.552425	2.05e-10	2632	0.000331745756292178	8.12524633154457e-05	0.750685963142788	0.183795826011945	0.0651052126256601	0.818257543935798
19_9927721_10977067	ENSG00000127452.4	FBXL12	Colon_Sigmoid	COVID19_HGI_B2_ALL_leave_UKBB_23andme_20210107	19_10466123_C_T	0.111135	9.816e-08	2236	0.235223319713232	0.0529813132601839	0.523848392002858	0.117920723098024	0.0700262519257028	0.721316148491655
19_9927721_10977067	ENSG00000127452.4	FBXL12	Brain_Cerebellar_Hemisphere	COVID19_HGI_B2_ALL_leave_23andme_20210107	19_10427721_T_A	0.719725	1.017e-06	2507	0.516440485298245	0.12769640118891	0.266077392423166	0.0657669608732754	0.0240187602164042	0.666394433703758
19_9927721_10977067	ENSG00000127452.4	FBXL12	Adipose_Subcutaneous	COVID19_HGI_C2_ALL_eur_leave_23andme_20210107	19_10556897_C_T	0.876606	1.836e-05	2827	0.584155370671385	0.370715546185622	0.0262079049711994	0.0166297182648562	0.00229145990693744	0.227287709511758
19_9927721_10977067	ENSG00000127452.4	FBXL12	Brain_Amygdala	COVID19_HGI_B2_ALL_eur_leave_23andme_20210107	19_10466123_C_T	0.351391	1.268e-07	2638	0.216310103677992	0.0563941926145618	0.538858775051762	0.140437835991366	0.0479990926643184	0.447396810274367
19_9927721_10977067	ENSG00000127452.4	FBXL12	Pancreas	COVID19_HGI_B1_ALL_eur_leave_ukbb_23andme_20210107	19_10714433_G_T	0.854745	0.0001103	2647	0.595416663457216	0.154381302445167	0.187741880263909	0.0486644455595393	0.0137957082741686	0.0798747028790296
19_9927721_10977067	ENSG00000127452.4	FBXL12	Liver	COVID19_HGI_C2_ALL_eur_leave_ukbb_23andme_20210107	19_10481532_A_G	0.00185429	4.517e-05	2826	0.754219605409441	0.215541963083703	0.0169197463411032	0.00482685760526139	0.00849182756049153	0.456232895384509
19_9927721_10977067	ENSG00000127452.4	FBXL12	Adrenal_Gland	COVID19_HGI_C2_ALL_eur_leave_ukbb_23andme_20210107	19_10481532_A_G	0.399948	4.517e-05	2826	0.783546598011132	0.192977458207236	0.0175794561714917	0.00432802569017127	0.00156846191996889	0.128276144374073
19_9927721_10977067	ENSG00000127452.4	FBXL12	Cells_Transformed_fibroblasts	COVID19_HGI_C2_ALL_eur_leave_ukbb_23andme_20210107	19_10481532_A_G	0.55405	4.517e-05	2828	0.776525464225765	0.200165120729334	0.0174266421144994	0.00449067684879656	0.0013920960816057	0.103980087076523
19_9927721_10977067	ENSG00000127452.4	FBXL12	Heart_Atrial_Appendage	COVID19_HGI_C2_ALL_eur_leave_23andme_20210107	19_10556897_C_T	0.344773	1.836e-05	2827	0.743083450616508	0.210879738684151	0.0333381518636826	0.0094577971245246	0.00324086171113378	0.274401379774826
19_9927721_10977067	ENSG00000127452.4	FBXL12	Minor_Salivary_Gland	COVID19_HGI_C2_ALL_eur_leave_ukbb_23andme_20210107	19_10481532_A_G	0.844999	4.517e-05	2803	0.755350425651268	0.221381050829644	0.0168202824088589	0.00492823400967112	0.00152000710055892	0.124095953369931
19_9927721_10977067	ENSG00000127452.4	FBXL12	Skin_Sun_Exposed_Lower_leg	COVID19_HGI_A2_ALL_eur_leave_23andme_20210107	19_10466123_C_T	0.918237	3.738e-09	2911	0.00998161350445415	0.00292785758666408	0.733392714845039	0.215083863312571	0.0386139507512715	0.487716647348872
19_9927721_10977067	ENSG00000127452.4	FBXL12	Brain_Caudate_basal_ganglia	COVID19_HGI_C2_ALL_leave_UKBB_23andme_20210107	19_10427721_T_A	0.445782	0.0001974	2586	0.796078330021195	0.187231785591511	0.0126297163486916	0.00296932582949813	0.0010908422091046	0.145844472678476
19_9927721_10977067	ENSG00000127452.4	FBXL12	Stomach	COVID19_HGI_C2_ALL_leave_23andme_20210107	19_10556897_C_T	0.409446	6.05e-06	2690	0.71113292000879	0.198988890832225	0.0655303638080185	0.0183306594850035	0.00601716586596236	0.400164434600614
19_9927721_10977067	ENSG00000127452.4	FBXL12	Muscle_Skeletal	COVID19_HGI_B2_ALL_eur_leave_23andme_20210107	19_10466123_C_T	0.124739	1.268e-07	2639	0.221649050287185	0.0499730398737832	0.552160327696985	0.124438400392541	0.0517791817495057	0.508595531721822
19_9927721_10977067	ENSG00000127452.4	FBXL12	Ovary	COVID19_HGI_B1_ALL_leave_UKBB_23andme_20210107	19_10688076_A_G	0.191937	0.001526	2265	0.782340200993372	0.161827187494392	0.0428902041090191	0.00886777049288091	0.00407463691033635	0.0368351770685588
19_9927721_10977067	ENSG00000127452.4	FBXL12	Ovary	COVID19_HGI_A2_ALL_eur_leave_ukbb_23andme_20210107	19_10466123_C_T	0.0189853	1.915e-09	2926	0.00316688597843083	0.000853458377998094	0.663602167788726	0.178683445537179	0.153694042317666	0.730074974441255
19_9927721_10977067	ENSG00000127452.4	FBXL12	Pituitary	COVID19_HGI_B2_ALL_leave_23andme_20210107	19_10427721_T_A	0.471626	1.017e-06	2508	0.503145936130004	0.141187917832556	0.259230025373493	0.0727188906178433	0.0237172300461044	0.662469952308532
19_9927721_10977067	ENSG00000127452.4	FBXL12	Small_Intestine_Terminal_Ileum	COVID19_HGI_B1_ALL_eur_leave_23andme_20210107	19_10474237_C_T	0.406371	0.0001851	2638	0.664598163546206	0.179309866279006	0.114621665246262	0.0309145906302495	0.0105557142982765	0.071567860184874
19_9927721_10977067	ENSG00000127452.4	FBXL12	Breast_Mammary_Tissue	COVID19_HGI_B1_ALL_eur_leave_ukbb_23andme_20210107	19_10714433_G_T	0.721411	0.0001103	2647	0.611614804261411	0.138557701700165	0.192849344663212	0.0436755711781956	0.0133025781970173	0.085825773330324
19_9927721_10977067	ENSG00000127452.4	FBXL12	Nerve_Tibial	COVID19_HGI_B2_ALL_leave_UKBB_23andme_20210107	19_10466123_C_T	0.746237	9.816e-08	2237	0.24375641922558	0.0579403625569441	0.542855446085855	0.129009102064219	0.0264386700674021	0.696973961210351
19_9927721_10977067	ENSG00000127452.4	FBXL12	Esophagus_Muscularis	COVID19_HGI_B1_ALL_leave_UKBB_23andme_20210107	19_10688076_A_G	0.306775	0.001526	2265	0.716484191724236	0.226932475749979	0.0392797828680139	0.0124362423167368	0.00486730734103498	0.0259936253220418
19_9927721_10977067	ENSG00000127452.4	FBXL12	Esophagus_Gastroesophageal_Junction	COVID19_HGI_A2_ALL_eur_leave_23andme_20210107	19_10466123_C_T	0.555549	3.738e-09	2910	0.00981067869217108	0.00296775630979978	0.720833065033781	0.218005529933411	0.0483829700308371	0.562562303342774
19_9927721_10977067	ENSG00000127452.4	FBXL12	Heart_Left_Ventricle	COVID19_HGI_B1_ALL_eur_leave_ukbb_23andme_20210107	19_10714433_G_T	0.952142	0.0001103	2647	0.607673575710424	0.141720458292754	0.191606628924596	0.0446718005897528	0.0143275364824726	0.0750354094471938
19_9927721_10977067	ENSG00000127452.4	FBXL12	Stomach	COVID19_HGI_B2_ALL_leave_23andme_20210107	19_10427721_T_A	0.720201	1.017e-06	2508	0.510954731880844	0.13394779826987	0.263253260334301	0.0689895106026926	0.0228546989122924	0.66339416919027
19_9927721_10977067	ENSG00000127452.4	FBXL12	Stomach	COVID19_HGI_C2_ALL_eur_leave_23andme_20210107	19_10556897_C_T	0.409446	1.836e-05	2827	0.737433417706663	0.216699908159025	0.0330846653205131	0.00971909472656249	0.00306291408723672	0.286422722493314
19_9927721_10977067	ENSG00000127452.4	FBXL12	Pancreas	COVID19_HGI_C2_ALL_leave_UKBB_23andme_20210107	19_10427721_T_A	0.282536	0.0001974	2586	0.783605220795896	0.199678727422153	0.012431831510528	0.00316676891497932	0.00111745135644401	0.147443333544102
19_9927721_10977067	ENSG00000127452.4	FBXL12	Nerve_Tibial	COVID19_HGI_A2_ALL_leave_23andme_20210107	19_10427721_T_A	0.875736	4.581e-08	2497	0.0361677226360074	0.00946706774745371	0.722850424703764	0.189167075588267	0.0423477093245075	0.515267210421654
19_9927721_10977067	ENSG00000127452.4	FBXL12	Pancreas	COVID19_HGI_A2_ALL_eur_leave_ukbb_23andme_20210107	19_10466123_C_T	0.532346	1.915e-09	2934	0.00348697747970866	0.00101010597247957	0.730675702417865	0.211608570184027	0.0532186439459205	0.476414573655919
19_9927721_10977067	ENSG00000127452.4	FBXL12	Small_Intestine_Terminal_Ileum	COVID19_HGI_B2_ALL_leave_UKBB_23andme_20210107	19_10466123_C_T	0.00948937	9.816e-08	2232	0.203969725565617	0.0468635982571533	0.454242489750188	0.104174923102763	0.190749263324279	0.734521329088751
19_9927721_10977067	ENSG00000127452.4	FBXL12	Adipose_Visceral_Omentum	COVID19_HGI_B2_ALL_leave_23andme_20210107	19_10427721_T_A	0.235718	1.017e-06	2508	0.512286091549162	0.130174882756691	0.263939201282674	0.0670419320562335	0.0265578923552399	0.677584426447202
19_9927721_10977067	ENSG00000127452.4	FBXL12	Brain_Frontal_Cortex_BA9	COVID19_HGI_C2_ALL_leave_23andme_20210107	19_10556897_C_T	0.658386	6.05e-06	2686	0.711637068203311	0.198675283859455	0.0655575208870707	0.0182965563036942	0.00583357074646928	0.418768882337947
19_9927721_10977067	ENSG00000127452.4	FBXL12	Breast_Mammary_Tissue	COVID19_HGI_B1_ALL_leave_UKBB_23andme_20210107	19_10688076_A_G	0.940082	0.001526	2265	0.790948760069937	0.153271624873027	0.0433621507831253	0.00839878519905648	0.00401867907485379	0.0312992881251164
19_9927721_10977067	ENSG00000127452.4	FBXL12	Cells_EBV-transformed_lymphocytes	COVID19_HGI_C2_ALL_eur_leave_23andme_20210107	19_10556897_C_T	0.721455	1.836e-05	2814	0.758511977675831	0.195898357044537	0.0339688539643243	0.00877017190756232	0.00285063940774609	0.297827893419161
19_9927721_10977067	ENSG00000127452.4	FBXL12	Breast_Mammary_Tissue	COVID19_HGI_B2_ALL_eur_leave_ukbb_23andme_20210107	19_10427721_T_A	0.956313	2.05e-10	2639	0.000339246924055624	7.62638021010243e-05	0.767659917654225	0.172513012505876	0.0594115591137424	0.84711764036607
19_9927721_10977067	ENSG00000127452.4	FBXL12	Testis	COVID19_HGI_B2_ALL_leave_23andme_20210107	19_10427721_T_A	0.307843	1.017e-06	2508	0.526187673612369	0.116508658449076	0.271101551631154	0.0600011993205891	0.0262009169868117	0.664291410526148
19_9927721_10977067	ENSG00000127452.4	FBXL12	Uterus	COVID19_HGI_A2_ALL_eur_leave_23andme_20210107	19_10466123_C_T	0.0385472	3.738e-09	2896	0.00939145239829092	0.00249336984553282	0.690028806422004	0.183083180169134	0.115003191165037	0.7486153385461
19_9927721_10977067	ENSG00000127452.4	FBXL12	Artery_Coronary	COVID19_HGI_B2_ALL_leave_UKBB_23andme_20210107	19_10466123_C_T	0.948117	9.816e-08	2237	0.246560589558319	0.0522030297824801	0.549100447311735	0.11622235403733	0.0359135793101366	0.700062667474789
19_9927721_10977067	ENSG00000127452.4	FBXL12	Spleen	COVID19_HGI_C2_ALL_leave_UKBB_23andme_20210107	19_10427721_T_A	0.232561	0.0001974	2586	0.782384736711262	0.200885211235674	0.0124124686322587	0.00318589544349354	0.00113168797731203	0.151066651063466
19_9927721_10977067	ENSG00000127452.4	FBXL12	Artery_Aorta	COVID19_HGI_B1_ALL_eur_leave_23andme_20210107	19_10474237_C_T	0.953769	0.0001851	2645	0.625114348345554	0.217680942586373	0.108026635494011	0.0376060893300536	0.0115719842440084	0.0531925551791567
19_9927721_10977067	ENSG00000127452.4	FBXL12	Esophagus_Muscularis	COVID19_HGI_A2_ALL_leave_UKBB_23andme_20210107	19_10427721_T_A	0.201456	1.204e-08	2503	0.0103654790275894	0.00405471590115346	0.666632412665756	0.26071167531796	0.0582357170875421	0.814155112178084
19_9927721_10977067	ENSG00000127452.4	FBXL12	Nerve_Tibial	COVID19_HGI_C2_ALL_eur_leave_ukbb_23andme_20210107	19_10481532_A_G	0.327361	4.517e-05	2828	0.754791363444242	0.221808904299815	0.016938889409084	0.00497631023538896	0.00148453261146961	0.113441325373914
19_9927721_10977067	ENSG00000127452.4	FBXL12	Whole_Blood	COVID19_HGI_A2_ALL_eur_leave_ukbb_23andme_20210107	19_10466123_C_T	0.973394	1.915e-09	2934	0.00359105799092073	0.000959489551078075	0.752485163786753	0.201013463434321	0.0419508252369276	0.454809646252925
19_9927721_10977067	ENSG00000127452.4	FBXL12	Adipose_Subcutaneous	COVID19_HGI_B2_ALL_leave_UKBB_23andme_20210107	19_10466123_C_T	0.728085	9.816e-08	2237	0.192016586470741	0.111064487834975	0.427628737063097	0.247323158400728	0.0219670302304589	0.647832377918883
19_9927721_10977067	ENSG00000127452.4	FBXL12	Esophagus_Mucosa	COVID19_HGI_B1_ALL_leave_UKBB_23andme_20210107	19_10688076_A_G	0.0608406	0.001526	2265	0.773344798196799	0.170718302801761	0.0423970495178348	0.00935509762045468	0.00418475186315074	0.0531702646116949
19_9927721_10977067	ENSG00000127452.4	FBXL12	Colon_Sigmoid	COVID19_HGI_B1_ALL_leave_23andme_20210107	19_10474237_C_T	0.0526558	0.0009212	2552	0.739165397351348	0.18777543514839	0.0541081127945244	0.0137402573501754	0.00521079735556173	0.050954052421518
19_9927721_10977067	ENSG00000127452.4	FBXL12	Adipose_Visceral_Omentum	COVID19_HGI_C2_ALL_eur_leave_ukbb_23andme_20210107	19_10481532_A_G	0.00661479	4.517e-05	2828	0.756549396484803	0.216098368599676	0.0169783428642954	0.00484411019082031	0.00552978186040516	0.417235007215988
19_9927721_10977067	ENSG00000127452.4	FBXL12	Brain_Caudate_basal_ganglia	COVID19_HGI_B2_ALL_leave_UKBB_23andme_20210107	19_10466123_C_T	0.534115	9.816e-08	2237	0.247135420456603	0.0499577947786921	0.550380619069687	0.111216728633127	0.041309437061891	0.693359473810702
19_9927721_10977067	ENSG00000127452.4	FBXL12	Prostate	COVID19_HGI_A2_ALL_eur_leave_ukbb_23andme_20210107	19_10466123_C_T	0.57313	1.915e-09	2926	0.00352182474647823	0.0009613809556543	0.737975933875437	0.201395107398771	0.0561457530236597	0.512641247250422
19_9927721_10977067	ENSG00000127452.4	FBXL12	Liver	COVID19_HGI_B2_ALL_leave_UKBB_23andme_20210107	19_10466123_C_T	0.0783407	9.816e-08	2237	0.229808257585315	0.0523699590958169	0.511792323591032	0.11654053705481	0.0894889226730269	0.662942074400852
19_9927721_10977067	ENSG00000127452.4	FBXL12	Colon_Transverse	COVID19_HGI_C2_ALL_leave_23andme_20210107	19_10556897_C_T	0.914924	6.05e-06	2690	0.750306208889705	0.160627719074595	0.0691401529201456	0.0147965941960226	0.00512932491953214	0.411520028743937
19_9927721_10977067	ENSG00000127452.4	FBXL12	Prostate	COVID19_HGI_C2_ALL_leave_UKBB_23andme_20210107	19_10427721_T_A	0.552425	0.0001974	2584	0.793292845013332	0.189912994364541	0.0125812858973215	0.00301073688661695	0.00120213783818863	0.127596283556855
19_9927721_10977067	ENSG00000127452.4	FBXL12	Nerve_Tibial	COVID19_HGI_B1_ALL_eur_leave_23andme_20210107	19_10474237_C_T	0.751365	0.0001851	2645	0.661405240145766	0.183606869633888	0.114298100787729	0.0317203172297114	0.00896947220290586	0.0693505786444334
19_9927721_10977067	ENSG00000127452.4	FBXL12	Thyroid	COVID19_HGI_B2_ALL_eur_leave_ukbb_23andme_20210107	19_10427721_T_A	0.054102	2.05e-10	2639	0.000265125498645955	0.000135509194734079	0.599935339208022	0.30654186815341	0.0931221579451876	0.837252170816883
19_9927721_10977067	ENSG00000127452.4	FBXL12	Brain_Anterior_cingulate_cortex_BA24	COVID19_HGI_B1_ALL_eur_leave_23andme_20210107	19_10474237_C_T	0.293104	0.0001851	2641	0.671599867094369	0.171910116378583	0.115938730413672	0.0296660721750347	0.0108852139383411	0.0740835613385549
19_9927721_10977067	ENSG00000127452.4	FBXL12	Brain_Cerebellar_Hemisphere	COVID19_HGI_A2_ALL_eur_leave_23andme_20210107	19_10466123_C_T	0.42488	3.738e-09	2900	0.00982332585785166	0.00281266258742263	0.721760878252806	0.206599092076431	0.0590040412254899	0.587823665384037
19_9927721_10977067	ENSG00000127452.4	FBXL12	Skin_Not_Sun_Exposed_Suprapubic	COVID19_HGI_A2_ALL_eur_leave_ukbb_23andme_20210107	19_10466123_C_T	0.110593	1.915e-09	2934	0.00321589335046153	0.00117599346860816	0.673871611280308	0.24634715244048	0.0753893494601427	0.620594355978134
19_9927721_10977067	ENSG00000127452.4	FBXL12	Lung	COVID19_HGI_B2_ALL_leave_23andme_20210107	19_10427721_T_A	0.466705	1.017e-06	2508	0.487914802517617	0.148566157809366	0.251382665652821	0.0765083845783417	0.0356279894418548	0.403675798939068
19_9927721_10977067	ENSG00000127452.4	FBXL12	Brain_Putamen_basal_ganglia	COVID19_HGI_A2_ALL_eur_leave_23andme_20210107	19_10466123_C_T	0.488283	3.738e-09	2899	0.00958767355018075	0.00304585763804645	0.704446957767676	0.223732866316317	0.0591866447277788	0.559747016233762
19_9927721_10977067	ENSG00000127452.4	FBXL12	Skin_Sun_Exposed_Lower_leg	COVID19_HGI_C2_ALL_leave_UKBB_23andme_20210107	19_10427721_T_A	0.196777	0.0001974	2586	0.778364810269512	0.204979758413508	0.0123486928343412	0.00325093097363728	0.00105580750900155	0.167762389813495
19_9927721_10977067	ENSG00000127452.4	FBXL12	Pituitary	COVID19_HGI_B2_ALL_eur_leave_23andme_20210107	19_10466123_C_T	0.58007	1.268e-07	2638	0.213306116102849	0.0623871085285004	0.531376175630354	0.155377696054889	0.0375529036834081	0.427056982945421
19_9927721_10977067	ENSG00000127452.4	FBXL12	Heart_Left_Ventricle	COVID19_HGI_C2_ALL_eur_leave_ukbb_23andme_20210107	19_10481532_A_G	0.830628	4.517e-05	2828	0.781111219016572	0.195511876350957	0.0175295547828481	0.00438618051824604	0.00146116933137729	0.0925792668248254
19_9927721_10977067	ENSG00000127452.4	FBXL12	Breast_Mammary_Tissue	COVID19_HGI_B1_ALL_leave_23andme_20210107	19_10474237_C_T	0.98393	0.0009212	2553	0.761611015525214	0.165712852538895	0.0557732871624037	0.0121304913477949	0.00477235342569202	0.0332088990334687
19_9927721_10977067	ENSG00000127452.4	FBXL12	Esophagus_Muscularis	COVID19_HGI_B2_ALL_eur_leave_23andme_20210107	19_10466123_C_T	0.865149	1.268e-07	2639	0.199802349026339	0.0787586136346214	0.497736987233053	0.196171739919518	0.0275303101864687	0.384649342332155
19_9927721_10977067	ENSG00000127452.4	FBXL12	Esophagus_Mucosa	COVID19_HGI_A2_ALL_leave_UKBB_23andme_20210107	19_10427721_T_A	0.834399	1.204e-08	2503	0.0115558003993319	0.00278226574514371	0.743185247877738	0.178871543095392	0.0636051428823942	0.574759111472108
19_9927721_10977067	ENSG00000127452.4	FBXL12	Vagina	COVID19_HGI_B1_ALL_leave_UKBB_23andme_20210107	19_10688076_A_G	0.75224	0.001526	2264	0.770232713581759	0.1740255730028	0.0422040399672731	0.00953153046670599	0.00400614298146174	0.0327849998440557
19_9927721_10977067	ENSG00000127452.4	FBXL12	Colon_Transverse	COVID19_HGI_B1_ALL_leave_23andme_20210107	19_10474237_C_T	0.907094	0.0009212	2553	0.770987716832246	0.156581393165071	0.0564599493087915	0.0114620518978311	0.0045088887960609	0.0350573038858505
19_9927721_10977067	ENSG00000127452.4	FBXL12	Cells_Transformed_fibroblasts	COVID19_HGI_B1_ALL_leave_UKBB_23andme_20210107	19_10688076_A_G	0.781649	0.001526	2265	0.785369229925214	0.159141291869638	0.0430562644354268	0.00872088405660962	0.00371232971311086	0.0333056465708458
19_9927721_10977067	ENSG00000127452.4	FBXL12	Prostate	COVID19_HGI_A2_ALL_leave_UKBB_23andme_20210107	19_10427721_T_A	0.552425	1.204e-08	2502	0.0116563861310596	0.00268873051554367	0.749654103445004	0.172856476011726	0.0631443038966669	0.719311405050763
19_9927721_10977067	ENSG00000127452.4	FBXL12	Colon_Sigmoid	COVID19_HGI_B2_ALL_leave_23andme_20210107	19_10427721_T_A	0.725992	1.017e-06	2507	0.515470197147569	0.128856066397517	0.265573624757309	0.066363753771518	0.0237363579260875	0.605522967411904
19_9927721_10977067	ENSG00000127452.4	FBXL12	Muscle_Skeletal	COVID19_HGI_A2_ALL_leave_23andme_20210107	19_10466123_C_T	0.124739	2.507e-08	2497	0.0368965936652395	0.00768866230852744	0.737417687849887	0.153601702759982	0.0643953534163645	0.42173663703935
19_9927721_10977067	ENSG00000127452.4	FBXL12	Colon_Transverse	COVID19_HGI_C2_ALL_eur_leave_23andme_20210107	19_10556897_C_T	0.914924	1.836e-05	2827	0.777573739646322	0.176924803497021	0.0348855453529929	0.00793498201070879	0.00268092949295534	0.286687411084695
19_9927721_10977067	ENSG00000127452.4	FBXL12	Prostate	COVID19_HGI_B2_ALL_leave_UKBB_23andme_20210107	19_10466123_C_T	0.57313	9.816e-08	2237	0.246662545181786	0.0510961018101771	0.54932750662625	0.113753934150832	0.0391599122309554	0.71356150719524
19_9927721_10977067	ENSG00000127452.4	FBXL12	Cells_EBV-transformed_lymphocytes	COVID19_HGI_C2_ALL_eur_leave_ukbb_23andme_20210107	19_10481532_A_G	0.518186	4.517e-05	2815	0.776169279105415	0.200537771649051	0.0173201287496085	0.00447347811114751	0.00149934238477738	0.133597434715038
19_9927721_10977067	ENSG00000127452.4	FBXL12	Adrenal_Gland	COVID19_HGI_B1_ALL_leave_UKBB_23andme_20210107	19_10688076_A_G	0.702419	0.001526	2265	0.790989089734457	0.153579253419189	0.043364361774636	0.00841601770768354	0.00365127736403473	0.0364574814968671
19_9927721_10977067	ENSG00000127452.4	FBXL12	Adipose_Visceral_Omentum	COVID19_HGI_B2_ALL_eur_leave_ukbb_23andme_20210107	19_10427721_T_A	0.235718	2.05e-10	2639	0.000323728304753189	8.62777795198509e-05	0.732543837975751	0.195160520099217	0.0718856358407585	0.810016786220571
19_9927721_10977067	ENSG00000127452.4	FBXL12	Adipose_Visceral_Omentum	COVID19_HGI_B2_ALL_eur_leave_23andme_20210107	19_10466123_C_T	0.263096	1.268e-07	2639	0.215187680464418	0.0573502995502721	0.536064106783393	0.142819438113157	0.0485784750887592	0.381086959710096
19_9927721_10977067	ENSG00000127452.4	FBXL12	Liver	COVID19_HGI_A2_ALL_leave_UKBB_23andme_20210107	19_10427721_T_A	0.824643	1.204e-08	2503	0.0111476702451961	0.00283166505789761	0.716937277223506	0.182025095365551	0.087058292107849	0.481913610913614
19_9927721_10977067	ENSG00000127452.4	FBXL12	Brain_Cortex	COVID19_HGI_B2_ALL_eur_leave_ukbb_23andme_20210107	19_10427721_T_A	0.825895	2.05e-10	2635	0.000334021686688459	7.81687318636284e-05	0.755836059665409	0.176816029174748	0.0669357207412904	0.79460037902992
19_9927721_10977067	ENSG00000127452.4	FBXL12	Testis	COVID19_HGI_B1_ALL_leave_23andme_20210107	19_10474237_C_T	0.00550815	0.0009212	2553	0.755230768546995	0.17124608429103	0.0553060573828582	0.0125347836796957	0.00568230609942063	0.0819856199856954
19_9927721_10977067	ENSG00000127452.4	FBXL12	Whole_Blood	COVID19_HGI_A2_ALL_eur_leave_23andme_20210107	19_10466123_C_T	0.973394	3.738e-09	2911	0.0102025013107144	0.00270284747811957	0.749622306166828	0.198551081134563	0.0389212639097758	0.52694465850839
19_9927721_10977067	ENSG00000127452.4	FBXL12	Brain_Putamen_basal_ganglia	COVID19_HGI_A2_ALL_leave_UKBB_23andme_20210107	19_10427721_T_A	0.747079	1.204e-08	2501	0.0112265907368289	0.00311839998774535	0.722012658301978	0.200489652474556	0.0631526984988919	0.693119051246364
19_9927721_10977067	ENSG00000127452.4	FBXL12	Esophagus_Gastroesophageal_Junction	COVID19_HGI_B1_ALL_leave_UKBB_23andme_20210107	19_10688076_A_G	0.877844	0.001526	2265	0.76068520654991	0.182779135692973	0.041703013254605	0.0100156759407731	0.00481696856173919	0.0254295194591145
19_9927721_10977067	ENSG00000127452.4	FBXL12	Minor_Salivary_Gland	COVID19_HGI_B2_ALL_leave_23andme_20210107	19_10427721_T_A	0.481823	1.017e-06	2500	0.509624984129064	0.133657345031405	0.262546827406672	0.0688317872433863	0.0253390561894733	0.672633902508945
19_9927721_10977067	ENSG00000127452.4	FBXL12	Brain_Cerebellum	COVID19_HGI_A2_ALL_eur_leave_ukbb_23andme_20210107	19_10466123_C_T	0.522645	1.915e-09	2928	0.00327350090632477	0.00121141618815571	0.685941497027641	0.253788847478302	0.0557847383995765	0.485640892823468
19_9927721_10977067	ENSG00000127452.4	FBXL12	Brain_Putamen_basal_ganglia	COVID19_HGI_A2_ALL_eur_leave_ukbb_23andme_20210107	19_10466123_C_T	0.488283	1.915e-09	2922	0.00338627325543559	0.0010833113688541	0.709573088964099	0.226942333192088	0.0590149932195235	0.52403993441326
19_9927721_10977067	ENSG00000127452.4	FBXL12	Prostate	COVID19_HGI_B1_ALL_eur_leave_ukbb_23andme_20210107	19_10714433_G_T	0.288099	0.0001103	2643	0.600844238848346	0.148121345008337	0.189400708454585	0.0466764910288912	0.0149572166598409	0.0856368237207227
19_9927721_10977067	ENSG00000127452.4	FBXL12	Brain_Anterior_cingulate_cortex_BA24	COVID19_HGI_A2_ALL_eur_leave_ukbb_23andme_20210107	19_10466123_C_T	0.210386	1.915e-09	2913	0.00343937395359188	0.000969981443433593	0.720698436163126	0.203181590367061	0.0717106180727869	0.577434231776188
19_9927721_10977067	ENSG00000127452.4	FBXL12	Uterus	COVID19_HGI_B1_ALL_leave_UKBB_23andme_20210107	19_10688076_A_G	0.0681067	0.001526	2259	0.78532129641739	0.159140113224251	0.0429714458575379	0.00870401323777885	0.00386313126304295	0.0448901300965482
19_9927721_10977067	ENSG00000127452.4	FBXL12	Colon_Transverse	COVID19_HGI_C2_ALL_leave_UKBB_23andme_20210107	19_10427721_T_A	0.0519962	0.0001974	2586	0.816109879809462	0.167140374099265	0.0129475152163529	0.00265051638861569	0.0011517144863045	0.221653907499275
19_9927721_10977067	ENSG00000127452.4	FBXL12	Brain_Amygdala	COVID19_HGI_C2_ALL_eur_leave_ukbb_23andme_20210107	19_10481532_A_G	0.430377	4.517e-05	2827	0.76329584071179	0.213220863415134	0.0171273888814116	0.00478283219844375	0.00157307479322096	0.140180821113811
19_9927721_10977067	ENSG00000127452.4	FBXL12	Brain_Cerebellum	COVID19_HGI_B2_ALL_leave_23andme_20210107	19_10427721_T_A	0.196946	1.017e-06	2508	0.484784590633743	0.158629081548019	0.249769923011348	0.0817035027575665	0.0251129020493245	0.704785952160215
19_9927721_10977067	ENSG00000127452.4	FBXL12	Esophagus_Muscularis	COVID19_HGI_B2_ALL_eur_leave_ukbb_23andme_20210107	19_10427721_T_A	0.201456	2.05e-10	2639	0.000296829796699594	0.000117005147273943	0.67167694423773	0.264700169338676	0.063209051479622	0.885214722987791
19_9927721_10977067	ENSG00000127452.4	FBXL12	Brain_Anterior_cingulate_cortex_BA24	COVID19_HGI_A2_ALL_leave_23andme_20210107	19_10427721_T_A	0.865297	4.581e-08	2495	0.0358023056099275	0.00852382629137521	0.715546414021843	0.170287717762648	0.0698397363142066	0.367731952885245
19_9927721_10977067	ENSG00000127452.4	FBXL12	Colon_Sigmoid	COVID19_HGI_A2_ALL_leave_23andme_20210107	19_10466123_C_T	0.111135	2.507e-08	2496	0.0351073177242475	0.00871460859514614	0.70165617498423	0.174090063940025	0.0804318347563521	0.400433971458931
19_9927721_10977067	ENSG00000127452.4	FBXL12	Esophagus_Mucosa	COVID19_HGI_B1_ALL_leave_23andme_20210107	19_10474237_C_T	0.596352	0.0009212	2553	0.739921752062599	0.187263447499561	0.0541849678041192	0.0137085069461084	0.0049213256876123	0.0315231941250536
19_9927721_10977067	ENSG00000127452.4	FBXL12	Colon_Transverse	COVID19_HGI_B2_ALL_leave_23andme_20210107	19_10427721_T_A	0.0519962	1.017e-06	2508	0.531615196906931	0.10525988481863	0.273897911296078	0.0541967952944932	0.0350302116838669	0.769939946270092
19_9927721_10977067	ENSG00000127452.4	FBXL12	Ovary	COVID19_HGI_A2_ALL_leave_UKBB_23andme_20210107	19_10427721_T_A	0.564065	1.204e-08	2502	0.0110984641815122	0.00252898181134362	0.713772642574148	0.162535685761219	0.110064225671777	0.401791314464535
19_9927721_10977067	ENSG00000127452.4	FBXL12	Esophagus_Gastroesophageal_Junction	COVID19_HGI_C2_ALL_eur_leave_23andme_20210107	19_10556897_C_T	0.156912	1.836e-05	2827	0.736989841912484	0.216439267229649	0.0330647644639174	0.00970666462430257	0.00379946176964694	0.310400858348603
19_9927721_10977067	ENSG00000127452.4	FBXL12	Brain_Substantia_nigra	COVID19_HGI_B2_ALL_leave_23andme_20210107	19_10427721_T_A	0.32513	1.017e-06	2500	0.514361632491657	0.128463768328985	0.264969364529492	0.0661510494496574	0.0260541852002093	0.674790274304071
19_9927721_10977067	ENSG00000127452.4	FBXL12	Heart_Left_Ventricle	COVID19_HGI_C2_ALL_leave_23andme_20210107	19_10556897_C_T	0.239048	6.05e-06	2690	0.735720984416891	0.173811127856638	0.0677961354530407	0.0160099028769091	0.00666184939652099	0.431992350410856
19_9927721_10977067	ENSG00000127452.4	FBXL12	Brain_Anterior_cingulate_cortex_BA24	COVID19_HGI_B2_ALL_leave_UKBB_23andme_20210107	19_10466123_C_T	0.210386	9.816e-08	2236	0.241172282881118	0.0515869415555441	0.537099536211531	0.114830703947911	0.0553105354038964	0.727668079999767
19_9927721_10977067	ENSG00000127452.4	FBXL12	Artery_Tibial	COVID19_HGI_A2_ALL_eur_leave_23andme_20210107	19_10466123_C_T	0.671437	3.738e-09	2911	0.0103933563396678	0.00248413774933935	0.763645258244017	0.182479446135119	0.0409978015318574	0.529206763832392
19_9927721_10977067	ENSG00000127452.4	FBXL12	Esophagus_Gastroesophageal_Junction	COVID19_HGI_A2_ALL_leave_23andme_20210107	19_10427721_T_A	0.986937	4.581e-08	2497	0.0358685811939996	0.00937071105158776	0.716871764654359	0.187232976226016	0.0506559668740375	0.462087405726882
19_9927721_10977067	ENSG00000127452.4	FBXL12	Brain_Spinal_cord_cervical_c-1	COVID19_HGI_B2_ALL_leave_UKBB_23andme_20210107	19_10466123_C_T	0.641771	9.816e-08	2236	0.240825536251906	0.0560672789750323	0.536324855212402	0.124821356041932	0.0419609735187285	0.711612712207258
19_9927721_10977067	ENSG00000127452.4	FBXL12	Artery_Coronary	COVID19_HGI_B1_ALL_leave_UKBB_23andme_20210107	19_10688076_A_G	0.972978	0.001526	2265	0.777652511144779	0.166706788542622	0.0426332110845642	0.00913548729197898	0.00387200193605672	0.0328274149795885
19_9927721_10977067	ENSG00000127452.4	FBXL12	Esophagus_Muscularis	COVID19_HGI_A2_ALL_eur_leave_ukbb_23andme_20210107	19_10427721_T_A	0.201456	9.041e-09	2934	0.0031696941734783	0.00137748664396946	0.664190844401316	0.288601595860355	0.0426603789208803	0.449908498439997
19_9927721_10977067	ENSG00000127452.4	FBXL12	Pancreas	COVID19_HGI_B2_ALL_leave_23andme_20210107	19_10427721_T_A	0.282536	1.017e-06	2508	0.515759952737152	0.127515429342233	0.265728998355931	0.0656729680634178	0.0253226515012656	0.694585204013478
19_9927721_10977067	ENSG00000127452.4	FBXL12	Cells_Transformed_fibroblasts	COVID19_HGI_B2_ALL_eur_leave_ukbb_23andme_20210107	19_10427721_T_A	0.953716	2.05e-10	2639	0.000335882086215354	8.02971256266397e-05	0.760045843785842	0.181641274241853	0.057896702760464	0.853974100398388
19_9927721_10977067	ENSG00000127452.4	FBXL12	Esophagus_Gastroesophageal_Junction	COVID19_HGI_B2_ALL_eur_leave_ukbb_23andme_20210107	19_10427721_T_A	0.986937	2.05e-10	2639	0.000326541970275586	9.0010273795375e-05	0.738910699662831	0.2036213741922	0.0570513739008974	0.81683929244552
19_9927721_10977067	ENSG00000127452.4	FBXL12	Minor_Salivary_Gland	COVID19_HGI_C2_ALL_eur_leave_23andme_20210107	19_10556897_C_T	0.495158	1.836e-05	2802	0.737965705761856	0.216216520687646	0.0330228840812151	0.00967224986532907	0.00312263960395459	0.303100566278957
19_9927721_10977067	ENSG00000127452.4	FBXL12	Uterus	COVID19_HGI_B2_ALL_leave_UKBB_23andme_20210107	19_10466123_C_T	0.0385472	9.816e-08	2235	0.233698474951281	0.0468360778612168	0.520452649237601	0.104210374612372	0.0948024233375287	0.827907780897848
19_9927721_10977067	ENSG00000127452.4	FBXL12	Brain_Putamen_basal_ganglia	COVID19_HGI_C2_ALL_leave_23andme_20210107	19_10556897_C_T	0.567383	6.05e-06	2687	0.701935711283481	0.208203463255333	0.0646625640373673	0.0191737515852296	0.00602450983858959	0.413965785446088
19_9927721_10977067	ENSG00000127452.4	FBXL12	Brain_Nucleus_accumbens_basal_ganglia	COVID19_HGI_B2_ALL_eur_leave_23andme_20210107	19_10466123_C_T	0.882564	1.268e-07	2638	0.215389357513365	0.0604677761863366	0.536565807334818	0.150596930115065	0.0369801288504161	0.422045021787526
19_9927721_10977067	ENSG00000127452.4	FBXL12	Brain_Spinal_cord_cervical_c-1	COVID19_HGI_A2_ALL_eur_leave_23andme_20210107	19_10466123_C_T	0.641771	3.738e-09	2882	0.00975443628893356	0.0029017126027803	0.716696045068457	0.213142507981777	0.0575052980580514	0.574078604411747
19_9927721_10977067	ENSG00000127452.4	FBXL12	Brain_Cortex	COVID19_HGI_B2_ALL_leave_23andme_20210107	19_10427721_T_A	0.825895	1.017e-06	2508	0.527315655923539	0.116542154331022	0.271682708830583	0.0600202186687808	0.0244392622460752	0.670970789500129
19_9927721_10977067	ENSG00000127452.4	FBXL12	Prostate	COVID19_HGI_A2_ALL_eur_leave_23andme_20210107	19_10466123_C_T	0.57313	3.738e-09	2904	0.00999768189102727	0.00270792655767435	0.73457087202029	0.198908704148437	0.0538148153825715	0.574457231980057
19_9927721_10977067	ENSG00000127452.4	FBXL12	Breast_Mammary_Tissue	COVID19_HGI_B2_ALL_leave_23andme_20210107	19_10427721_T_A	0.956313	1.017e-06	2508	0.531665056853473	0.113097429860801	0.273923600056096	0.0582468055220832	0.0230671077075461	0.66777894724202
19_9927721_10977067	ENSG00000127452.4	FBXL12	Heart_Left_Ventricle	COVID19_HGI_B1_ALL_leave_UKBB_23andme_20210107	19_10688076_A_G	0.742084	0.001526	2265	0.78911102598473	0.155443635664694	0.0432614007642556	0.00851821421151965	0.00366572337480077	0.0338647509950316
19_9927721_10977067	ENSG00000127452.4	FBXL12	Adipose_Visceral_Omentum	COVID19_HGI_C2_ALL_leave_UKBB_23andme_20210107	19_10481532_A_G	0.00661479	0.0002698	2586	0.778363890740079	0.204004729583174	0.0123486782460834	0.00323446979839426	0.00204823163226994	0.206256307168363
19_9927721_10977067	ENSG00000127452.4	FBXL12	Brain_Hippocampus	COVID19_HGI_C2_ALL_leave_23andme_20210107	19_10556897_C_T	0.207937	6.05e-06	2688	0.726956483975921	0.182188207037679	0.0669819702605789	0.0167797779158467	0.00709356080997491	0.424940213454712
19_9927721_10977067	ENSG00000127452.4	FBXL12	Adrenal_Gland	COVID19_HGI_A2_ALL_leave_23andme_20210107	19_10427721_T_A	0.280597	4.581e-08	2497	0.0365465103246129	0.00779480721460076	0.730420899746847	0.155717997229718	0.0695197854842214	0.424113266880291
19_9927721_10977067	ENSG00000127452.4	FBXL12	Testis	COVID19_HGI_B1_ALL_eur_leave_ukbb_23andme_20210107	19_10651171_G_A	0.106815	9.314e-05	2647	0.600925857809174	0.142238204841953	0.189478994069845	0.044826849611861	0.0225300936671672	0.0766921818939713
19_9927721_10977067	ENSG00000127452.4	FBXL12	Lung	COVID19_HGI_B1_ALL_leave_23andme_20210107	19_10474237_C_T	0.771533	0.0009212	2553	0.709009303244657	0.218314743641232	0.0519212283758925	0.0159825634216545	0.0047721613165639	0.0293032861113066
19_9927721_10977067	ENSG00000127452.4	FBXL12	Ovary	COVID19_HGI_B1_ALL_eur_leave_23andme_20210107	19_10474237_C_T	0.919057	0.0001851	2640	0.678435318156981	0.16461409593333	0.117067601500105	0.0283935432395787	0.0114894411700049	0.0656098767347701
19_9927721_10977067	ENSG00000127452.4	FBXL12	Esophagus_Mucosa	COVID19_HGI_A2_ALL_eur_leave_23andme_20210107	19_10466123_C_T	0.125338	3.738e-09	2911	0.00967731504787088	0.00278160978381943	0.711034578948756	0.204304811117941	0.0722016851016128	0.677809775721934
19_9927721_10977067	ENSG00000127452.4	FBXL12	Brain_Spinal_cord_cervical_c-1	COVID19_HGI_B1_ALL_eur_leave_23andme_20210107	19_10474237_C_T	0.0513088	0.0001851	2623	0.663266580241145	0.180515635475208	0.114199661173829	0.0310698041597174	0.0109483189501001	0.0900156581975193
19_9927721_10977067	ENSG00000127452.4	FBXL12	Skin_Sun_Exposed_Lower_leg	COVID19_HGI_A2_ALL_eur_leave_ukbb_23andme_20210107	19_10427721_T_A	0.196777	9.041e-09	2934	0.00350259867978162	0.00103502883180161	0.733949033376363	0.216839554203444	0.0446737849086094	0.475977663958021
19_9927721_10977067	ENSG00000127452.4	FBXL12	Brain_Hypothalamus	COVID19_HGI_B2_ALL_eur_leave_23andme_20210107	19_10466123_C_T	0.110571	1.268e-07	2636	0.205131772115298	0.0629420412336108	0.511010865593743	0.156732917535468	0.0641824035218804	0.476133262025755
19_9927721_10977067	ENSG00000127452.4	FBXL12	Cells_Transformed_fibroblasts	COVID19_HGI_A2_ALL_eur_leave_ukbb_23andme_20210107	19_10466123_C_T	0.939295	1.915e-09	2934	0.00358038631102064	0.00095936477232927	0.750248975783718	0.200985041372002	0.0442262317609301	0.461534537667231
19_9927721_10977067	ENSG00000127452.4	FBXL12	Pancreas	COVID19_HGI_B2_ALL_leave_UKBB_23andme_20210107	19_10466123_C_T	0.532346	9.816e-08	2237	0.245422185563345	0.0536655442299111	0.546565175377231	0.119480480078163	0.0348666147513499	0.709432262146401
19_9927721_10977067	ENSG00000127452.4	FBXL12	Brain_Nucleus_accumbens_basal_ganglia	COVID19_HGI_B1_ALL_eur_leave_ukbb_23andme_20210107	19_10653070_G_C	0.0442242	7.366e-05	2646	0.575502887883951	0.161543517348578	0.181453491619338	0.0509033531718868	0.030596749976245	0.093982453122978
19_9927721_10977067	ENSG00000127452.4	FBXL12	Brain_Hippocampus	COVID19_HGI_A2_ALL_eur_leave_ukbb_23andme_20210107	19_10466123_C_T	0.214264	1.915e-09	2918	0.00346180466628108	0.000946228702307185	0.725398329007744	0.198203992300872	0.0719896453227958	0.577390206581497
19_9927721_10977067	ENSG00000127452.4	FBXL12	Adrenal_Gland	COVID19_HGI_B2_ALL_eur_leave_23andme_20210107	19_10466123_C_T	0.229938	1.268e-07	2638	0.22126752884144	0.0505962366081048	0.551208653085515	0.12599143246232	0.0509361490026199	0.461098921195531
19_9927721_10977067	ENSG00000127452.4	FBXL12	Heart_Atrial_Appendage	COVID19_HGI_B2_ALL_eur_leave_ukbb_23andme_20210107	19_10427721_T_A	0.808677	2.05e-10	2639	0.000329813136810681	8.72198984187405e-05	0.746312810794582	0.197308303790784	0.0559618523794055	0.837778184317698
19_9927721_10977067	ENSG00000127452.4	FBXL12	Liver	COVID19_HGI_B2_ALL_leave_23andme_20210107	19_10427721_T_A	0.824643	1.017e-06	2508	0.512030925072533	0.130261126013061	0.263807734828389	0.0670861099537908	0.0268141041322267	0.57840270757441
19_9927721_10977067	ENSG00000127452.4	FBXL12	Cells_Transformed_fibroblasts	COVID19_HGI_B1_ALL_leave_23andme_20210107	19_10474237_C_T	0.765615	0.0009212	2553	0.753934207559716	0.173428479477004	0.0552111093492912	0.0126955536038088	0.00473065001017961	0.0324475648781869
19_9927721_10977067	ENSG00000127452.4	FBXL12	Brain_Amygdala	COVID19_HGI_C2_ALL_leave_23andme_20210107	19_10556897_C_T	0.998421	6.05e-06	2687	0.719271468887638	0.190952271246554	0.0662714405527058	0.0175878325775155	0.00591698673558683	0.419092873744618
19_9927721_10977067	ENSG00000127452.4	FBXL12	Brain_Amygdala	COVID19_HGI_A2_ALL_leave_UKBB_23andme_20210107	19_10427721_T_A	0.891741	1.204e-08	2502	0.0114582437877496	0.00283619567502419	0.736910958410536	0.182337033912427	0.0664575682142637	0.666786364001887
19_9927721_10977067	ENSG00000127452.4	FBXL12	Spleen	COVID19_HGI_B1_ALL_eur_leave_ukbb_23andme_20210107	19_10687492_C_T	0.013164	0.000104	2643	0.581688859815027	0.153049202837892	0.183311307222003	0.0481976149543329	0.0337530151707447	0.112851221517746
19_9927721_10977067	ENSG00000127452.4	FBXL12	Brain_Anterior_cingulate_cortex_BA24	COVID19_HGI_C2_ALL_eur_leave_23andme_20210107	19_10556897_C_T	0.0212826	1.836e-05	2825	0.74730322142577	0.204302671207028	0.0335016849611772	0.00915317179281348	0.00573925061321181	0.339388532974233
19_9927721_10977067	ENSG00000127452.4	FBXL12	Brain_Nucleus_accumbens_basal_ganglia	COVID19_HGI_B1_ALL_leave_23andme_20210107	19_10474237_C_T	0.885754	0.0009212	2553	0.728235049655896	0.198373581629873	0.05332914272278	0.0145214901344195	0.0055407358570319	0.0301164272720094
19_9927721_10977067	ENSG00000127452.4	FBXL12	Artery_Tibial	COVID19_HGI_A2_ALL_eur_leave_ukbb_23andme_20210107	19_10466123_C_T	0.671437	1.915e-09	2934	0.00365873083581703	0.000885966135743355	0.766665611973459	0.18560582945144	0.0431838616035409	0.467456924984549
19_9927721_10977067	ENSG00000127452.4	FBXL12	Brain_Spinal_cord_cervical_c-1	COVID19_HGI_B2_ALL_leave_23andme_20210107	19_10427721_T_A	0.59308	1.017e-06	2500	0.510988458023742	0.132664182972655	0.263254222828759	0.0683219905811768	0.0247711455936673	0.668818175372586
19_9927721_10977067	ENSG00000127452.4	FBXL12	Colon_Transverse	COVID19_HGI_B1_ALL_eur_leave_ukbb_23andme_20210107	19_10714433_G_T	0.74213	0.0001103	2647	0.6179297406755	0.13175993757658	0.194840518422515	0.0415315204559755	0.013938282869429	0.0816117497968292
19_9927721_10977067	ENSG00000127452.4	FBXL12	Adrenal_Gland	COVID19_HGI_B2_ALL_leave_23andme_20210107	19_10427721_T_A	0.280597	1.017e-06	2508	0.528362645993319	0.113786426718379	0.272222137340018	0.0585978254981549	0.0270309644501285	0.673483718013856
19_9927721_10977067	ENSG00000127452.4	FBXL12	Heart_Atrial_Appendage	COVID19_HGI_A2_ALL_eur_leave_ukbb_23andme_20210107	19_10466123_C_T	0.75059	1.915e-09	2934	0.00350445701740397	0.00103079378286531	0.734338437138057	0.215951623606325	0.0451746884553489	0.477605341054966
19_9927721_10977067	ENSG00000127452.4	FBXL12	Uterus	COVID19_HGI_B1_ALL_eur_leave_ukbb_23andme_20210107	19_10714433_G_T	0.341748	0.0001103	2636	0.603025811389572	0.14522187061213	0.189937499927987	0.0457250352535611	0.0160897828167495	0.0785116870134065
19_9927721_10977067	ENSG00000127452.4	FBXL12	Lung	COVID19_HGI_A2_ALL_eur_leave_ukbb_23andme_20210107	19_10466123_C_T	0.00832517	1.915e-09	2934	0.00251332805742573	0.000872132146104356	0.526653170102924	0.182462683144061	0.287498686549485	0.731316937482289
19_9927721_10977067	ENSG00000127452.4	FBXL12	Uterus	COVID19_HGI_B1_ALL_eur_leave_23andme_20210107	19_10474237_C_T	0.798999	0.0001851	2634	0.680505418757415	0.163765832489418	0.117230448309882	0.0282015902658751	0.0102967101774098	0.0751380235717614
19_9927721_10977067	ENSG00000127452.4	FBXL12	Artery_Coronary	COVID19_HGI_C2_ALL_eur_leave_23andme_20210107	19_10556897_C_T	0.330172	1.836e-05	2826	0.749120211511958	0.204911239301128	0.0336063687684865	0.0091893740865928	0.00317280633183422	0.308438249510242
19_9927721_10977067	ENSG00000127452.4	FBXL12	Prostate	COVID19_HGI_C2_ALL_eur_leave_23andme_20210107	19_10556897_C_T	0.18565	1.836e-05	2818	0.75564022444295	0.198261839060938	0.0337356174008944	0.00884790101932779	0.00351441807588914	0.322921199683062
19_9927721_10977067	ENSG00000127452.4	FBXL12	Prostate	COVID19_HGI_B2_ALL_leave_23andme_20210107	19_10427721_T_A	0.552425	1.017e-06	2507	0.522636692342567	0.121262117580535	0.269270261594384	0.0624516822335629	0.024379246248951	0.672309144618726
19_9927721_10977067	ENSG00000127452.4	FBXL12	Brain_Substantia_nigra	COVID19_HGI_A2_ALL_leave_UKBB_23andme_20210107	19_10427721_T_A	0.32513	1.204e-08	2499	0.0113847908477255	0.00284735311397565	0.732185867613841	0.183050242103973	0.0705317463204851	0.685513432146186
19_9927721_10977067	ENSG00000127452.4	FBXL12	Heart_Left_Ventricle	COVID19_HGI_B1_ALL_eur_leave_23andme_20210107	19_10474237_C_T	0.787172	0.0001851	2645	0.685059792132919	0.159636856052345	0.118385867565204	0.0275776648715522	0.00933981937797916	0.071033028019595
19_9927721_10977067	ENSG00000127452.4	FBXL12	Vagina	COVID19_HGI_B2_ALL_leave_23andme_20210107	19_10427721_T_A	0.815254	1.017e-06	2507	0.515161663380408	0.127942459387098	0.265418749675225	0.0658922230668318	0.0255849044904379	0.630727186057454
19_9927721_10977067	ENSG00000127452.4	FBXL12	Uterus	COVID19_HGI_C2_ALL_eur_leave_23andme_20210107	19_10556897_C_T	0.130783	1.836e-05	2816	0.758309482766622	0.195335704209135	0.0339891499880773	0.00875177517065994	0.00361388786550653	0.326935579901754
19_9927721_10977067	ENSG00000127452.4	FBXL12	Esophagus_Gastroesophageal_Junction	COVID19_HGI_B2_ALL_leave_23andme_20210107	19_10427721_T_A	0.986937	1.017e-06	2508	0.51145744455561	0.134060243157017	0.263512267135464	0.069048377304399	0.0219216678475103	0.65026237032175
19_9927721_10977067	ENSG00000127452.4	FBXL12	Brain_Substantia_nigra	COVID19_HGI_C2_ALL_eur_leave_23andme_20210107	19_10556897_C_T	0.434582	1.836e-05	2806	0.745089638455819	0.209078390235834	0.033266451469207	0.00933161087085578	0.00323390896828427	0.301994964308244
19_9927721_10977067	ENSG00000127452.4	FBXL12	Brain_Nucleus_accumbens_basal_ganglia	COVID19_HGI_B1_ALL_leave_UKBB_23andme_20210107	19_10193325_C_T	0.00373345	0.006266	2265	0.762280847296219	0.181065530809618	0.0417904910004846	0.00992160649610763	0.00494152439757126	0.0453253046422723
19_9927721_10977067	ENSG00000127452.4	FBXL12	Cells_EBV-transformed_lymphocytes	COVID19_HGI_A2_ALL_eur_leave_ukbb_23andme_20210107	19_10466123_C_T	0.952028	1.915e-09	2919	0.00353093071424816	0.000950689348547292	0.739885322040523	0.199154764218676	0.056478293678006	0.483614039994215
19_9927721_10977067	ENSG00000127452.4	FBXL12	Skin_Sun_Exposed_Lower_leg	COVID19_HGI_B1_ALL_leave_UKBB_23andme_20210107	19_10688076_A_G	0.116829	0.001526	2265	0.76394466526247	0.180502276586819	0.0418817064232408	0.00989188929538093	0.00377946243208953	0.0470393002739538
19_9927721_10977067	ENSG00000127452.4	FBXL12	Minor_Salivary_Gland	COVID19_HGI_A2_ALL_eur_leave_ukbb_23andme_20210107	19_10466123_C_T	0.771141	1.915e-09	2900	0.00343218238783942	0.00103849788149046	0.719190674999538	0.217551440918382	0.0587872038127499	0.501642256141859
19_9927721_10977067	ENSG00000127452.4	FBXL12	Ovary	COVID19_HGI_C2_ALL_eur_leave_23andme_20210107	19_10556897_C_T	0.0485498	1.836e-05	2821	0.756287307379285	0.196206065480173	0.0339148348037472	0.00879383747551769	0.00479795486127728	0.316561143245117
19_9927721_10977067	ENSG00000127452.4	FBXL12	Skin_Not_Sun_Exposed_Suprapubic	COVID19_HGI_A2_ALL_leave_23andme_20210107	19_10466123_C_T	0.110593	2.507e-08	2497	0.033528640675426	0.010751138465024	0.670105563346774	0.214802130502988	0.070812527009788	0.407928745885026
19_9927721_10977067	ENSG00000127452.4	FBXL12	Artery_Coronary	COVID19_HGI_B1_ALL_eur_leave_ukbb_23andme_20210107	19_10714433_G_T	0.69998	0.0001103	2645	0.597257789270406	0.152203796683889	0.188253714155389	0.0479598171863269	0.0143248827039894	0.0809206879602895
19_9927721_10977067	ENSG00000127452.4	FBXL12	Brain_Substantia_nigra	COVID19_HGI_B2_ALL_eur_leave_ukbb_23andme_20210107	19_10427721_T_A	0.32513	2.05e-10	2623	0.000324906864441333	8.52294811438807e-05	0.735210669451309	0.192788674210101	0.0715905199930046	0.794313825986536
19_9927721_10977067	ENSG00000127452.4	FBXL12	Heart_Atrial_Appendage	COVID19_HGI_C2_ALL_eur_leave_ukbb_23andme_20210107	19_10481532_A_G	0.250922	4.517e-05	2828	0.760540151503692	0.215911527513802	0.0170679026568389	0.00484381031126909	0.00163660801439742	0.13244866261423
19_9927721_10977067	ENSG00000127452.4	FBXL12	Brain_Frontal_Cortex_BA9	COVID19_HGI_B1_ALL_eur_leave_23andme_20210107	19_10474237_C_T	0.0734517	0.0001851	2642	0.661039258201885	0.18153927732671	0.114202848783912	0.0313513269234489	0.0118672887640443	0.081568692671651
19_9927721_10977067	ENSG00000127452.4	FBXL12	Brain_Amygdala	COVID19_HGI_B1_ALL_leave_23andme_20210107	19_10474237_C_T	0.22615	0.0009212	2550	0.740549372642823	0.186188469745195	0.0541788757123811	0.0136161526222915	0.00546712927730937	0.035209799063689
19_9927721_10977067	ENSG00000127452.4	FBXL12	Whole_Blood	COVID19_HGI_A2_ALL_leave_UKBB_23andme_20210107	19_10427721_T_A	0.933138	1.204e-08	2503	0.011839202767515	0.00267485308978471	0.761411632201536	0.171975046225921	0.0520992657152432	0.766763732709363
19_9927721_10977067	ENSG00000127452.4	FBXL12	Liver	COVID19_HGI_B1_ALL_eur_leave_23andme_20210107	19_10474237_C_T	0.31638	0.0001851	2643	0.663874137375844	0.177743896906241	0.114685431580212	0.0306925686420128	0.0130039654956899	0.0605508885161201
19_9927721_10977067	ENSG00000127452.4	FBXL12	Whole_Blood	COVID19_HGI_C2_ALL_eur_leave_23andme_20210107	19_10556897_C_T	0.698871	1.836e-05	2827	0.759574727928103	0.19512313498737	0.0340780266475765	0.00875165159132641	0.00247245884562409	0.284025447653302
19_9927721_10977067	ENSG00000127452.4	FBXL12	Brain_Hippocampus	COVID19_HGI_C2_ALL_leave_UKBB_23andme_20210107	19_10427721_T_A	0.665754	0.0001974	2585	0.79244491172847	0.190698289440402	0.0125693069368217	0.00302348294421677	0.001264008950089	0.122266061543186
19_9927721_10977067	ENSG00000127452.4	FBXL12	Adipose_Visceral_Omentum	COVID19_HGI_B1_ALL_leave_UKBB_23andme_20210107	19_10688076_A_G	0.51431	0.001526	2265	0.765485926217486	0.178632480409277	0.0419662029080973	0.00978903464437579	0.00412635582076412	0.0288364246172064
19_9927721_10977067	ENSG00000127452.4	FBXL12	Artery_Coronary	COVID19_HGI_C2_ALL_eur_leave_ukbb_23andme_20210107	19_10481532_A_G	0.882016	4.517e-05	2827	0.766807025304776	0.209823627415487	0.0172056492176631	0.00470657450859492	0.00145712355347891	0.110422113608104
19_9927721_10977067	ENSG00000127452.4	FBXL12	Prostate	COVID19_HGI_B1_ALL_leave_23andme_20210107	19_10474237_C_T	0.912647	0.0009212	2550	0.749525096094974	0.177595617039355	0.0548484411766906	0.0129909796203648	0.00503986606861598	0.0343312700138043
19_9927721_10977067	ENSG00000127452.4	FBXL12	Esophagus_Mucosa	COVID19_HGI_B1_ALL_eur_leave_ukbb_23andme_20210107	19_10653070_G_C	0.0767425	7.366e-05	2647	0.589554022361946	0.15398881658118	0.185893320540795	0.0485324544704666	0.0220313860456122	0.112548587945829
19_9927721_10977067	ENSG00000127452.4	FBXL12	Prostate	COVID19_HGI_C2_ALL_leave_23andme_20210107	19_10556897_C_T	0.18565	6.05e-06	2686	0.727854675712288	0.181294821817464	0.0670554994454938	0.0166951557395942	0.00709984728516073	0.438218592057021
19_9927721_10977067	ENSG00000127452.4	FBXL12	Artery_Aorta	COVID19_HGI_B1_ALL_leave_23andme_20210107	19_10474237_C_T	0.953769	0.0009212	2553	0.691327344741663	0.23467449574731	0.0506263666563556	0.0171791786241056	0.00619261423056545	0.0231649615595682
19_9927721_10977067	ENSG00000127452.4	FBXL12	Testis	COVID19_HGI_B2_ALL_eur_leave_23andme_20210107	19_10466123_C_T	0.826849	1.268e-07	2639	0.224052696923686	0.0526402411876896	0.558148164381863	0.13110051127054	0.0340583862362221	0.400167511823648
19_9927721_10977067	ENSG00000127452.4	FBXL12	Colon_Transverse	COVID19_HGI_B2_ALL_eur_leave_ukbb_23andme_20210107	19_10427721_T_A	0.0519962	2.05e-10	2639	0.000329850002088764	6.9548828137701e-05	0.746396230847442	0.15728162114384	0.0959227491784912	0.893322161890085
19_9927721_10977067	ENSG00000127452.4	FBXL12	Artery_Tibial	COVID19_HGI_B1_ALL_eur_leave_ukbb_23andme_20210107	19_10714433_G_T	0.591558	0.0001103	2647	0.61790631577588	0.133208971778657	0.194833132276024	0.0419902949883836	0.0120612851810547	0.0903347310401529
19_9927721_10977067	ENSG00000127452.4	FBXL12	Colon_Transverse	COVID19_HGI_B1_ALL_eur_leave_23andme_20210107	19_10474237_C_T	0.907094	0.0001851	2645	0.696469172810696	0.148399716042066	0.120357534046629	0.0256359656800324	0.0091376114205763	0.0741561433404218
19_9927721_10977067	ENSG00000127452.4	FBXL12	Artery_Coronary	COVID19_HGI_A2_ALL_leave_UKBB_23andme_20210107	19_10427721_T_A	0.954491	1.204e-08	2503	0.0115991989846735	0.0027864773647899	0.745976330043408	0.179145516582877	0.0604924770242522	0.7318065620584
19_9927721_10977067	ENSG00000127452.4	FBXL12	Prostate	COVID19_HGI_B1_ALL_eur_leave_23andme_20210107	19_10474237_C_T	0.912647	0.0001851	2641	0.677436750721889	0.166883674707209	0.117021131135756	0.0288178194660966	0.00984062396904919	0.0754129876582182
19_9927721_10977067	ENSG00000127452.4	FBXL12	Artery_Coronary	COVID19_HGI_B2_ALL_leave_23andme_20210107	19_10427721_T_A	0.954491	1.017e-06	2508	0.519445654357256	0.124729131117791	0.26762793950976	0.0642387802111372	0.023958494804056	0.665966604140956
19_9927721_10977067	ENSG00000127452.4	FBXL12	Testis	COVID19_HGI_C2_ALL_eur_leave_23andme_20210107	19_10556897_C_T	0.180635	1.836e-05	2827	0.760846166710151	0.192730910171113	0.0341350692572136	0.00864315310745914	0.00364470075406354	0.318293505251424
19_9927721_10977067	ENSG00000127452.4	FBXL12	Pancreas	COVID19_HGI_B2_ALL_eur_leave_23andme_20210107	19_10466123_C_T	0.532346	1.268e-07	2639	0.219169443013752	0.0569021691473062	0.545983261912655	0.14171542826043	0.0362296976658569	0.420464690987693
19_9927721_10977067	ENSG00000127452.4	FBXL12	Nerve_Tibial	COVID19_HGI_B1_ALL_leave_UKBB_23andme_20210107	19_10688076_A_G	0.775444	0.001526	2265	0.760602329235146	0.183771687093209	0.041698469675045	0.0100710510502792	0.00385646294632161	0.0295946472867961
19_9927721_10977067	ENSG00000127452.4	FBXL12	Ovary	COVID19_HGI_B1_ALL_leave_23andme_20210107	19_10474237_C_T	0.919057	0.0009212	2553	0.751417489604666	0.175406927901713	0.0550268083999188	0.0128398584476316	0.00530891564607108	0.0331404048508084
19_9927721_10977067	ENSG00000127452.4	FBXL12	Artery_Coronary	COVID19_HGI_A2_ALL_leave_23andme_20210107	19_10427721_T_A	0.954491	4.581e-08	2497	0.0363505633629459	0.00871396084754785	0.726504691201292	0.174103453154058	0.0543273314341567	0.48122975051396
19_9927721_10977067	ENSG00000127452.4	FBXL12	Heart_Atrial_Appendage	COVID19_HGI_A2_ALL_leave_UKBB_23andme_20210107	19_10427721_T_A	0.808677	1.204e-08	2503	0.0115853415719508	0.00290393533886477	0.745085121788386	0.186706334563884	0.053719266736914	0.743907166585752
19_9927721_10977067	ENSG00000127452.4	FBXL12	Ovary	COVID19_HGI_B1_ALL_eur_leave_ukbb_23andme_20210107	19_10653070_G_C	0.112735	7.366e-05	2642	0.600341213707959	0.145765581951679	0.188284917746112	0.0456965241265017	0.0199117624677483	0.102789920156377
19_9927721_10977067	ENSG00000127452.4	FBXL12	Esophagus_Gastroesophageal_Junction	COVID19_HGI_B2_ALL_eur_leave_23andme_20210107	19_10466123_C_T	0.555549	1.268e-07	2639	0.216623171415353	0.0597115003411743	0.539640125506899	0.148714804040968	0.035310398695606	0.430014796963939
19_9927721_10977067	ENSG00000127452.4	FBXL12	Cells_EBV-transformed_lymphocytes	COVID19_HGI_A2_ALL_leave_UKBB_23andme_20210107	19_10427721_T_A	0.289225	1.204e-08	2497	0.0116474819121575	0.00264114878633661	0.749080700947179	0.169792501310423	0.0668381670439036	0.744597367293648
19_9927721_10977067	ENSG00000127452.4	FBXL12	Adrenal_Gland	COVID19_HGI_C2_ALL_eur_leave_23andme_20210107	19_10556897_C_T	0.231554	1.836e-05	2825	0.765341348133124	0.188421996366036	0.0343310499980451	0.00844862128615625	0.00345698421663853	0.315051389210372
19_9927721_10977067	ENSG00000127452.4	FBXL12	Brain_Frontal_Cortex_BA9	COVID19_HGI_B2_ALL_eur_leave_23andme_20210107	19_10466123_C_T	0.67834	1.268e-07	2637	0.215652522003425	0.0591367385267564	0.537220695050706	0.147277201546607	0.0407128428725052	0.42497414760287
19_9927721_10977067	ENSG00000127452.4	FBXL12	Esophagus_Mucosa	COVID19_HGI_A2_ALL_leave_23andme_20210107	19_10466123_C_T	0.125338	2.507e-08	2497	0.0358372698778139	0.00861028820014547	0.716245974680502	0.172018484321156	0.0672879829203829	0.42156295623723
19_9927721_10977067	ENSG00000127452.4	FBXL12	Artery_Coronary	COVID19_HGI_B1_ALL_eur_leave_23andme_20210107	19_10474237_C_T	0.751861	0.0001851	2643	0.673138334619089	0.171314059638801	0.11617695970106	0.0295572838885849	0.00981336215246466	0.0725097717872013
19_9927721_10977067	ENSG00000127452.4	FBXL12	Brain_Cortex	COVID19_HGI_B2_ALL_eur_leave_23andme_20210107	19_10466123_C_T	0.374788	1.268e-07	2635	0.221678756953952	0.0518779109344419	0.552230777116374	0.129189638375043	0.0450229166201894	0.447776813825302
19_9927721_10977067	ENSG00000127452.4	FBXL12	Brain_Cortex	COVID19_HGI_B1_ALL_leave_UKBB_23andme_20210107	19_10688076_A_G	0.537252	0.001526	2263	0.787644001039725	0.156806219605024	0.0431561812050139	0.00858783922080082	0.003805758929437	0.0353436144696115
19_9927721_10977067	ENSG00000127452.4	FBXL12	Ovary	COVID19_HGI_C2_ALL_eur_leave_ukbb_23andme_20210107	19_10481532_A_G	0.0656246	4.517e-05	2822	0.774810156854428	0.201085357999407	0.0173684864574258	0.0045053875276852	0.0022306111610539	0.216597847297834
19_9927721_10977067	ENSG00000127452.4	FBXL12	Adrenal_Gland	COVID19_HGI_A2_ALL_eur_leave_ukbb_23andme_20210107	19_10466123_C_T	0.229938	1.915e-09	2932	0.00351454100799587	0.000902051229017181	0.73645142527696	0.188949354139374	0.0701826283466526	0.556066813669971
19_9927721_10977067	ENSG00000127452.4	FBXL12	Brain_Cerebellum	COVID19_HGI_B2_ALL_eur_leave_ukbb_23andme_20210107	19_10427721_T_A	0.196946	2.05e-10	2638	0.00030700687569891	0.000104493263361955	0.694705996348198	0.236382545218736	0.0684999582940044	0.837865170476919
19_9927721_10977067	ENSG00000127452.4	FBXL12	Artery_Aorta	COVID19_HGI_B2_ALL_eur_leave_ukbb_23andme_20210107	19_10427721_T_A	0.684992	2.05e-10	2639	0.000308944726020021	0.000108044137059875	0.69909103404973	0.244430026137518	0.0560619509496726	0.827512337931518
19_9927721_10977067	ENSG00000127452.4	FBXL12	Artery_Tibial	COVID19_HGI_B1_ALL_leave_23andme_20210107	19_10474237_C_T	0.343318	0.0009212	2553	0.768672333333533	0.158696120721054	0.0562903922171366	0.0116166992540985	0.0047244544741785	0.0373756668314566
19_9927721_10977067	ENSG00000127452.4	FBXL12	Brain_Hypothalamus	COVID19_HGI_B1_ALL_eur_leave_ukbb_23andme_20210107	19_10714433_G_T	0.627512	0.0001103	2643	0.572813239583613	0.175643450059724	0.180532723555806	0.0553416241702417	0.0156689626306155	0.073423581781615
19_9927721_10977067	ENSG00000127452.4	FBXL12	Brain_Hypothalamus	COVID19_HGI_C2_ALL_leave_23andme_20210107	19_10556897_C_T	0.0275286	6.05e-06	2688	0.690035988298078	0.215980915693269	0.0635806773817642	0.0198902076851048	0.0105122109417834	0.415304716176084
19_9927721_10977067	ENSG00000127452.4	FBXL12	Vagina	COVID19_HGI_B1_ALL_eur_leave_ukbb_23andme_20210107	19_10653070_G_C	0.584993	7.366e-05	2640	0.593552518061276	0.155792449538896	0.18593929352852	0.0487884111644592	0.0159273277068477	0.0776729934688488
19_9927721_10977067	ENSG00000127452.4	FBXL12	Brain_Caudate_basal_ganglia	COVID19_HGI_C2_ALL_eur_leave_ukbb_23andme_20210107	19_10481532_A_G	0.897985	4.517e-05	2827	0.775896730869937	0.20077301095246	0.0174002529994243	0.00450110480938415	0.00142890036879455	0.116720825959346
19_9927721_10977067	ENSG00000127452.4	FBXL12	Skin_Not_Sun_Exposed_Suprapubic	COVID19_HGI_A2_ALL_eur_leave_23andme_20210107	19_10466123_C_T	0.110593	3.738e-09	2911	0.00911199799448316	0.00331225507106663	0.669498267374759	0.243291051945592	0.0747864276140989	0.670663284701324
19_9927721_10977067	ENSG00000127452.4	FBXL12	Brain_Spinal_cord_cervical_c-1	COVID19_HGI_A2_ALL_eur_leave_ukbb_23andme_20210107	19_10466123_C_T	0.641771	1.915e-09	2904	0.00343840359861865	0.00103020182296812	0.720493757740253	0.215812461021624	0.0592251758165363	0.51931397839437
19_9927721_10977067	ENSG00000127452.4	FBXL12	Liver	COVID19_HGI_B2_ALL_eur_leave_23andme_20210107	19_10466123_C_T	0.0783407	1.268e-07	2637	0.205040234927554	0.0547448062173258	0.510780517925587	0.136282913801228	0.0931515271283049	0.391864285103952
19_9927721_10977067	ENSG00000127452.4	FBXL12	Stomach	COVID19_HGI_C2_ALL_leave_UKBB_23andme_20210107	19_10427721_T_A	0.720201	0.0001974	2586	0.774331702326148	0.208936038401335	0.0122847079129994	0.0033136189009189	0.00113393245859963	0.124932071498171
19_9927721_10977067	ENSG00000127452.4	FBXL12	Muscle_Skeletal	COVID19_HGI_A2_ALL_eur_leave_23andme_20210107	19_10466123_C_T	0.124739	3.738e-09	2911	0.0099971938783752	0.0024972866924574	0.734537472926802	0.183417003140533	0.0695510433618329	0.675957360479714
19_9927721_10977067	ENSG00000127452.4	FBXL12	Lung	COVID19_HGI_C2_ALL_leave_23andme_20210107	19_10556897_C_T	0.980256	6.05e-06	2690	0.689942710056723	0.221637382861371	0.0635777018959386	0.0204192952497901	0.00442290993617702	0.402016280605121
19_9927721_10977067	ENSG00000127452.4	FBXL12	Artery_Aorta	COVID19_HGI_B1_ALL_leave_UKBB_23andme_20210107	19_10688076_A_G	0.804823	0.001526	2265	0.71924904991042	0.22329659663456	0.0394313605726843	0.0122359929755373	0.00578699990679839	0.0195795369355873
19_9927721_10977067	ENSG00000127452.4	FBXL12	Esophagus_Mucosa	COVID19_HGI_C2_ALL_eur_leave_23andme_20210107	19_10556897_C_T	0.0181944	1.836e-05	2827	0.741476001964582	0.207864004759074	0.033266034301077	0.00931766195202786	0.00807629702323989	0.399299461650211
19_9927721_10977067	ENSG00000127452.4	FBXL12	Adrenal_Gland	COVID19_HGI_B2_ALL_leave_UKBB_23andme_20210107	19_10466123_C_T	0.229938	9.816e-08	2237	0.246892700319096	0.0470527175971532	0.549840071465078	0.104736835518474	0.0514776751001989	0.73821780238791
19_9927721_10977067	ENSG00000127452.4	FBXL12	Stomach	COVID19_HGI_B1_ALL_eur_leave_ukbb_23andme_20210107	19_10714433_G_T	0.850109	0.0001103	2647	0.587910134572415	0.161743267807802	0.185374983377106	0.0509855695302851	0.0139860447123918	0.0773276442829284
19_9927721_10977067	ENSG00000127452.4	FBXL12	Lung	COVID19_HGI_B2_ALL_eur_leave_23andme_20210107	19_10466123_C_T	0.00832517	1.268e-07	2639	0.1638966127812	0.0517788043923866	0.408290526417498	0.128741311374924	0.247292745033992	0.529987293559317
19_9927721_10977067	ENSG00000127452.4	FBXL12	Brain_Substantia_nigra	COVID19_HGI_B1_ALL_eur_leave_ukbb_23andme_20210107	19_10690009_G_A	0.0467262	9.423e-05	2628	0.590487332457345	0.155222582789281	0.185638455528708	0.0487792787036818	0.0198723505209844	0.0981031679398481
19_9927721_10977067	ENSG00000127452.4	FBXL12	Esophagus_Gastroesophageal_Junction	COVID19_HGI_B1_ALL_leave_23andme_20210107	19_10474237_C_T	0.714747	0.0009212	2553	0.731186157045752	0.19553507136494	0.0535452543027682	0.014313745081309	0.00541977220523033	0.0289595130735693
19_9927721_10977067	ENSG00000127452.4	FBXL12	Cells_EBV-transformed_lymphocytes	COVID19_HGI_B1_ALL_eur_leave_23andme_20210107	19_10474237_C_T	0.0592078	0.0001851	2631	0.679765996659233	0.164330768204403	0.117155962564107	0.028311559536069	0.0104357130361877	0.100629887238597
19_9927721_10977067	ENSG00000127452.4	FBXL12	Brain_Spinal_cord_cervical_c-1	COVID19_HGI_A2_ALL_leave_23andme_20210107	19_10427721_T_A	0.59308	4.581e-08	2493	0.0355889302438837	0.00919916987934737	0.711281198205421	0.183794689897244	0.0601360117741045	0.449273922199063
19_9927721_10977067	ENSG00000127452.4	FBXL12	Stomach	COVID19_HGI_B2_ALL_eur_leave_ukbb_23andme_20210107	19_10427721_T_A	0.720201	2.05e-10	2639	0.000325387941732655	8.95508601766322e-05	0.736299323130228	0.202578140611487	0.0607075974563754	0.814393212608539
19_9927721_10977067	ENSG00000127452.4	FBXL12	Spleen	COVID19_HGI_C2_ALL_leave_23andme_20210107	19_10556897_C_T	0.793278	6.05e-06	2689	0.717890887198658	0.192536687401234	0.0661510454010933	0.0177358729620436	0.0056855070369714	0.418246567003715
19_9927721_10977067	ENSG00000127452.4	FBXL12	Brain_Hippocampus	COVID19_HGI_A2_ALL_leave_UKBB_23andme_20210107	19_10427721_T_A	0.665754	1.204e-08	2502	0.0115475559722351	0.0026813283870723	0.742654885071855	0.172372813464453	0.070743417104385	0.64153370596212
19_9927721_10977067	ENSG00000127452.4	FBXL12	Muscle_Skeletal	COVID19_HGI_A2_ALL_leave_UKBB_23andme_20210107	19_10427721_T_A	0.672922	1.204e-08	2503	0.0118735010811903	0.00248190988279976	0.763617450913327	0.159555966991351	0.0624711711313324	0.596480929399178
19_9927721_10977067	ENSG00000127452.4	FBXL12	Brain_Cerebellar_Hemisphere	COVID19_HGI_A2_ALL_eur_leave_ukbb_23andme_20210107	19_10466123_C_T	0.42488	1.915e-09	2922	0.00346314996040271	0.000999710819517451	0.72568102677858	0.209422604270741	0.060433508170759	0.534769020711821
19_9927721_10977067	ENSG00000127452.4	FBXL12	Artery_Aorta	COVID19_HGI_B2_ALL_eur_leave_23andme_20210107	19_10466123_C_T	0.649211	1.268e-07	2639	0.204524893363091	0.0715264374160122	0.509501538559421	0.178146556837257	0.0363005738242185	0.347474951580135
19_9927721_10977067	ENSG00000127452.4	FBXL12	Artery_Aorta	COVID19_HGI_A2_ALL_eur_leave_23andme_20210107	19_10466123_C_T	0.649211	3.738e-09	2911	0.00929040415177432	0.00353788243112167	0.682606546510437	0.259898999233222	0.0446661676734451	0.507726371220142
19_9927721_10977067	ENSG00000127452.4	FBXL12	Brain_Cerebellum	COVID19_HGI_B1_ALL_leave_UKBB_23andme_20210107	19_10688076_A_G	0.367449	0.001526	2264	0.724269319193189	0.219366672146842	0.0396957379691103	0.0120183941845028	0.0046498765063557	0.0273126216885507
19_9927721_10977067	ENSG00000127452.4	FBXL12	Heart_Atrial_Appendage	COVID19_HGI_A2_ALL_eur_leave_23andme_20210107	19_10466123_C_T	0.75059	3.738e-09	2911	0.00994996220091089	0.00290516870694272	0.731067155412827	0.21341276127872	0.0426649524005991	0.543239441096389
19_9927721_10977067	ENSG00000127452.4	FBXL12	Small_Intestine_Terminal_Ileum	COVID19_HGI_C2_ALL_leave_23andme_20210107	19_10556897_C_T	0.34811	6.05e-06	2683	0.714350466405098	0.19546975891549	0.0658058526871847	0.0180002698161544	0.00637365217607331	0.418763310206898
19_9927721_10977067	ENSG00000127452.4	FBXL12	Thyroid	COVID19_HGI_B1_ALL_leave_23andme_20210107	19_10621208_G_C	2.2447e-06	0.7576	2553	0.616510892536099	0.310313115875702	0.0451475075166206	0.0227191289331663	0.00530935513841172	0.0989332651329942
19_9927721_10977067	ENSG00000127452.4	FBXL12	Brain_Frontal_Cortex_BA9	COVID19_HGI_B1_ALL_leave_23andme_20210107	19_10474237_C_T	0.0734517	0.0009212	2552	0.731896252984129	0.19462213170335	0.0535865762050199	0.0142438187683138	0.00565122033918813	0.0399648050333473
19_9927721_10977067	ENSG00000127452.4	FBXL12	Testis	COVID19_HGI_A2_ALL_leave_UKBB_23andme_20210107	19_10427721_T_A	0.307843	1.204e-08	2503	0.0117582529244648	0.002596446395171	0.756205525562964	0.166922078013634	0.0625176971037668	0.772986819255316
19_9927721_10977067	ENSG00000127452.4	FBXL12	Esophagus_Mucosa	COVID19_HGI_C2_ALL_leave_UKBB_23andme_20210107	19_10556897_C_T	0.0181944	0.0002649	2586	0.78445265165091	0.198066172272696	0.0124452759304052	0.00314040782097912	0.00189549232501006	0.160521894079329
19_9927721_10977067	ENSG00000127452.4	FBXL12	Artery_Tibial	COVID19_HGI_C2_ALL_eur_leave_ukbb_23andme_20210107	19_10481532_A_G	0.0457032	4.517e-05	2828	0.792822927915138	0.183060567171988	0.0177923868069441	0.00410599356503225	0.0022181245408979	0.275628118816184
19_9927721_10977067	ENSG00000127452.4	FBXL12	Brain_Amygdala	COVID19_HGI_B1_ALL_eur_leave_ukbb_23andme_20210107	19_10714433_G_T	0.086638	0.0001103	2644	0.592699037383997	0.155058189393583	0.186805702549362	0.0488543486929702	0.016582721980087	0.0899866234266179
19_9927721_10977067	ENSG00000127452.4	FBXL12	Nerve_Tibial	COVID19_HGI_B1_ALL_eur_leave_ukbb_23andme_20210107	19_10714433_G_T	0.642297	0.0001103	2647	0.587344226851682	0.163127291122309	0.185196546013715	0.0514230455213914	0.0129088904909025	0.080566579638849
19_9927721_10977067	ENSG00000127452.4	FBXL12	Minor_Salivary_Gland	COVID19_HGI_B1_ALL_eur_leave_23andme_20210107	19_10474237_C_T	0.847059	0.0001851	2622	0.661561509039017	0.18175627602955	0.113961630828439	0.0312982009044674	0.0114223831985275	0.0656358173858476
19_9927721_10977067	ENSG00000127452.4	FBXL12	Whole_Blood	COVID19_HGI_B2_ALL_leave_UKBB_23andme_20210107	19_10466123_C_T	0.973394	9.816e-08	2237	0.250832126712106	0.050469432665195	0.558613334047019	0.112369761078744	0.0277153454969356	0.666527111502006
19_9927721_10977067	ENSG00000127452.4	FBXL12	Adipose_Visceral_Omentum	COVID19_HGI_B1_ALL_leave_23andme_20210107	19_10474237_C_T	0.0215456	0.0009212	2553	0.735545621744144	0.190346174290397	0.0538645008361578	0.0139328675935502	0.00631083553575106	0.0632570769242595
19_9927721_10977067	ENSG00000127452.4	FBXL12	Adipose_Subcutaneous	COVID19_HGI_C2_ALL_leave_23andme_20210107	19_10556897_C_T	0.876606	6.05e-06	2690	0.562148393081208	0.349293606883556	0.0518015516877621	0.0321825693270788	0.00457387902039496	0.311879162051205
19_9927721_10977067	ENSG00000127452.4	FBXL12	Cells_EBV-transformed_lymphocytes	COVID19_HGI_A2_ALL_leave_23andme_20210107	19_10427721_T_A	0.289225	4.581e-08	2491	0.0365788731086538	0.00825698906962627	0.731065697137351	0.164965126796896	0.0591333138874732	0.49808345237073
19_9927721_10977067	ENSG00000127452.4	FBXL12	Brain_Anterior_cingulate_cortex_BA24	COVID19_HGI_A2_ALL_leave_UKBB_23andme_20210107	19_10427721_T_A	0.865297	1.204e-08	2501	0.0115028303923324	0.00274463150694619	0.739778304228788	0.176445187130852	0.0695290467410814	0.629754643194438
19_9927721_10977067	ENSG00000127452.4	FBXL12	Muscle_Skeletal	COVID19_HGI_B2_ALL_eur_leave_ukbb_23andme_20210107	19_10427721_T_A	0.672922	2.05e-10	2639	0.00033841180795021	7.62983949200014e-05	0.765770187445179	0.17258947629109	0.0612256260608605	0.714863117505502
19_9927721_10977067	ENSG00000127452.4	FBXL12	Colon_Transverse	COVID19_HGI_B2_ALL_leave_UKBB_23andme_20210107	19_10466123_C_T	0.502434	9.816e-08	2237	0.254505227381117	0.0443693657642257	0.566793478424463	0.0987768245701092	0.0355551038600847	0.720374728887607
19_9927721_10977067	ENSG00000127452.4	FBXL12	Brain_Caudate_basal_ganglia	COVID19_HGI_B2_ALL_leave_23andme_20210107	19_10427721_T_A	0.445782	1.017e-06	2508	0.524341642222122	0.119046492069918	0.27015044236092	0.061309787084054	0.025151636262986	0.675732572432562
19_9927721_10977067	ENSG00000127452.4	FBXL12	Small_Intestine_Terminal_Ileum	COVID19_HGI_A2_ALL_eur_leave_23andme_20210107	19_10466123_C_T	0.00948937	3.738e-09	2904	0.00807804349833464	0.0023889831719391	0.593528710327983	0.175308205381024	0.220696057620718	0.686283421398554
19_9927721_10977067	ENSG00000127452.4	FBXL12	Brain_Hypothalamus	COVID19_HGI_B1_ALL_leave_23andme_20210107	19_10474237_C_T	0.0137619	0.0009212	2553	0.713483971628621	0.21254572370627	0.0522489113526983	0.0155587036814729	0.00616268963093787	0.0455918632475109
19_9927721_10977067	ENSG00000127452.4	FBXL12	Heart_Atrial_Appendage	COVID19_HGI_B2_ALL_leave_23andme_20210107	19_10427721_T_A	0.808677	1.017e-06	2508	0.51693635636822	0.128441934222229	0.266335103108515	0.0661535099457974	0.0221330963552388	0.648391142940453
19_9927721_10977067	ENSG00000127452.4	FBXL12	Uterus	COVID19_HGI_A2_ALL_leave_23andme_20210107	19_10466123_C_T	0.0385472	2.507e-08	2494	0.0350971484738321	0.00792083655222914	0.701453119713052	0.158208860150463	0.0973200351104239	0.517452130191199
19_9927721_10977067	ENSG00000127452.4	FBXL12	Thyroid	COVID19_HGI_A2_ALL_eur_leave_23andme_20210107	19_10466123_C_T	0.121628	3.738e-09	2911	0.00811500045694892	0.0043640650419944	0.596244506304992	0.320576207965544	0.0707002202305217	0.579107812917868
19_9927721_10977067	ENSG00000127452.4	FBXL12	Colon_Sigmoid	COVID19_HGI_B2_ALL_eur_leave_23andme_20210107	19_10466123_C_T	0.111135	1.268e-07	2638	0.211260095426338	0.0553646057574389	0.526278626313959	0.1378517789782	0.0692448935240631	0.451796872974531
19_9927721_10977067	ENSG00000127452.4	FBXL12	Artery_Coronary	COVID19_HGI_A2_ALL_eur_leave_ukbb_23andme_20210107	19_10466123_C_T	0.948117	1.915e-09	2932	0.00350570151425852	0.000995646224065063	0.734599167313069	0.208579499969406	0.0523199849792017	0.492915047956575
19_9927721_10977067	ENSG00000127452.4	FBXL12	Vagina	COVID19_HGI_A2_ALL_eur_leave_ukbb_23andme_20210107	19_10466123_C_T	0.0933741	1.915e-09	2925	0.00336885581906398	0.000977253632806064	0.705923714244824	0.204692652969036	0.0850375233342696	0.65621993909115
19_9927721_10977067	ENSG00000127452.4	FBXL12	Lung	COVID19_HGI_A2_ALL_leave_23andme_20210107	19_10466123_C_T	0.00832517	2.507e-08	2497	0.0274244715592548	0.00835428423388073	0.548107247818465	0.166719866482166	0.249394129906234	0.544761786063443
19_9927721_10977067	ENSG00000127452.4	FBXL12	Skin_Sun_Exposed_Lower_leg	COVID19_HGI_B2_ALL_eur_leave_23andme_20210107	19_10466123_C_T	0.918237	1.268e-07	2639	0.219554354502685	0.0589147573802568	0.546942132945885	0.146737459447192	0.0278512957239815	0.375772272567769
19_9927721_10977067	ENSG00000127452.4	FBXL12	Ovary	COVID19_HGI_B2_ALL_leave_UKBB_23andme_20210107	19_10466123_C_T	0.0189853	9.816e-08	2237	0.222500763159573	0.0451760072450239	0.49551823670192	0.100472470492053	0.136332522401429	0.801551260366085
19_9927721_10977067	ENSG00000127452.4	FBXL12	Esophagus_Mucosa	COVID19_HGI_A2_ALL_eur_leave_ukbb_23andme_20210107	19_10466123_C_T	0.125338	1.915e-09	2934	0.00341924729659389	0.000989818329502115	0.716483239343395	0.207338863265424	0.0717688317650856	0.636791697221303
19_9927721_10977067	ENSG00000127452.4	FBXL12	Esophagus_Mucosa	COVID19_HGI_C2_ALL_eur_leave_ukbb_23andme_20210107	19_10481532_A_G	0.0550095	4.517e-05	2828	0.761968966987948	0.213676487837594	0.0170999678720042	0.00479282681811607	0.00246175048433702	0.212249469824148
19_9927721_10977067	ENSG00000127452.4	FBXL12	Testis	COVID19_HGI_B1_ALL_eur_leave_23andme_20210107	19_10474237_C_T	0.00550815	0.0001851	2645	0.679193887720082	0.160650310300571	0.1173721747592	0.027747104209754	0.0150365230103925	0.132222792404705
19_9927721_10977067	ENSG00000127452.4	FBXL12	Brain_Substantia_nigra	COVID19_HGI_B2_ALL_leave_UKBB_23andme_20210107	19_10466123_C_T	0.39362	9.816e-08	2236	0.241084534571656	0.0538800295812522	0.536904134665203	0.119944622937088	0.048186678244801	0.712798084820913
19_9927721_10977067	ENSG00000127452.4	FBXL12	Brain_Putamen_basal_ganglia	COVID19_HGI_B2_ALL_leave_UKBB_23andme_20210107	19_10466123_C_T	0.488283	9.816e-08	2236	0.237521411705891	0.0592289502161895	0.528968272030591	0.131862470120302	0.0424188959270267	0.708851639842265
19_9927721_10977067	ENSG00000127452.4	FBXL12	Muscle_Skeletal	COVID19_HGI_B2_ALL_leave_UKBB_23andme_20210107	19_10466123_C_T	0.124739	9.816e-08	2237	0.246272014609681	0.0464393420917039	0.548457779180288	0.103366837002814	0.0554640271155134	0.764994254623407
19_9927721_10977067	ENSG00000127452.4	FBXL12	Heart_Atrial_Appendage	COVID19_HGI_B1_ALL_leave_UKBB_23andme_20210107	19_10688076_A_G	0.924721	0.001526	2265	0.770630738320871	0.173143453300213	0.0422482567268025	0.00948774649147505	0.00448980516063857	0.0261163046444514
19_9927721_10977067	ENSG00000127452.4	FBXL12	Esophagus_Mucosa	COVID19_HGI_B2_ALL_leave_23andme_20210107	19_10427721_T_A	0.834399	1.017e-06	2508	0.518301065448055	0.126888876970221	0.267038226286084	0.0653530606570746	0.0224187706385655	0.588641081569078
19_9927721_10977067	ENSG00000127452.4	FBXL12	Whole_Blood	COVID19_HGI_B2_ALL_leave_23andme_20210107	19_10427721_T_A	0.933138	1.017e-06	2508	0.525892227706832	0.119480087096428	0.27094933247546	0.0615361926798755	0.022142160041404	0.644985080207795
19_9927721_10977067	ENSG00000127452.4	FBXL12	Adrenal_Gland	COVID19_HGI_A2_ALL_eur_leave_23andme_20210107	19_10466123_C_T	0.229938	3.738e-09	2909	0.00997697909227299	0.00253883581374958	0.733052058866099	0.18647135169466	0.067960774533219	0.616774283869653
19_9927721_10977067	ENSG00000127452.4	FBXL12	Brain_Anterior_cingulate_cortex_BA24	COVID19_HGI_B1_ALL_eur_leave_ukbb_23andme_20210107	19_10653070_G_C	0.8248	7.366e-05	2643	0.595863358195723	0.152616226824877	0.18777076040227	0.0480773419102677	0.0156723126668621	0.073676247174296
19_9927721_10977067	ENSG00000127452.4	FBXL12	Minor_Salivary_Gland	COVID19_HGI_A2_ALL_leave_23andme_20210107	19_10427721_T_A	0.481823	4.581e-08	2490	0.0354933460210613	0.00928732935474126	0.709370000320683	0.185556267958832	0.0602930563446824	0.460984105770112
19_9927721_10977067	ENSG00000127452.4	FBXL12	Esophagus_Mucosa	COVID19_HGI_C2_ALL_leave_23andme_20210107	19_10556897_C_T	0.0181944	6.05e-06	2690	0.710873858499571	0.188042763707469	0.0655064914847577	0.0173097321135982	0.0182671541946041	0.481721216402953
19_9927721_10977067	ENSG00000127452.4	FBXL12	Adipose_Subcutaneous	COVID19_HGI_B1_ALL_leave_23andme_20210107	19_10474237_C_T	0.377019	0.0009212	2553	0.576146444994218	0.350677517909417	0.0421915918614976	0.025675041206806	0.00530940402806066	0.0247118687500371
19_9927721_10977067	ENSG00000127452.4	FBXL12	Whole_Blood	COVID19_HGI_C2_ALL_eur_leave_ukbb_23andme_20210107	19_10481532_A_G	0.865067	4.517e-05	2828	0.777002985441492	0.199751185935395	0.0174373585580829	0.00448145247852915	0.00132701758650122	0.0896507614867904
19_9927721_10977067	ENSG00000127452.4	FBXL12	Vagina	COVID19_HGI_C2_ALL_leave_UKBB_23andme_20210107	19_10427721_T_A	0.815254	0.0001974	2585	0.782567286244163	0.200530556098316	0.0124079920560303	0.00317819535203054	0.00131597024946069	0.11484888700783
19_9927721_10977067	ENSG00000127452.4	FBXL12	Brain_Caudate_basal_ganglia	COVID19_HGI_A2_ALL_eur_leave_23andme_20210107	19_10466123_C_T	0.534115	3.738e-09	2906	0.00997992476926696	0.00266200491795997	0.733268003785694	0.19553039288753	0.0585596736395497	0.539127744736442
19_9927721_10977067	ENSG00000127452.4	FBXL12	Lung	COVID19_HGI_A2_ALL_eur_leave_23andme_20210107	19_10466123_C_T	0.00832517	3.738e-09	2911	0.00669768235816508	0.00230872068616878	0.49210795886181	0.169302203158751	0.329583434935104	0.643204410323535
19_4184642_5224734	ENSG00000127663.10	KDM4B	Pituitary	COVID19_HGI_C2_ALL_leave_UKBB_23andme_20210107	19_4719443_G_A	0.0483257	2.276e-08	3018	0.0639138104239512	0.0245826368670451	0.562117719248462	0.21606934263961	0.133316490820932	0.538258811740493
19_4184642_5224734	ENSG00000127663.10	KDM4B	Brain_Caudate_basal_ganglia	COVID19_HGI_B2_ALL_leave_UKBB_23andme_20210107	19_4719443_G_A	0.0951624	1.215e-17	2600	8.56218309500393e-11	2.42978253004114e-11	0.695689607346559	0.197316307367953	0.106994085175567	0.930936968675823
19_4184642_5224734	ENSG00000127663.10	KDM4B	Adrenal_Gland	COVID19_HGI_B2_ALL_leave_UKBB_23andme_20210107	19_4719443_G_A	0.545008	1.215e-17	2591	9.42330073521626e-11	2.26180974438545e-11	0.765656645700133	0.183724653973213	0.0506187002098022	0.979306878494696
19_4184642_5224734	ENSG00000127663.10	KDM4B	Brain_Putamen_basal_ganglia	COVID19_HGI_B1_ALL_eur_leave_23andme_20210107	19_4282071_G_T	0.379809	0.0002124	3313	0.62736245913986	0.212033762096897	0.111648975680368	0.0377234976425278	0.0112313054403477	0.072224161158985
19_4184642_5224734	ENSG00000127663.10	KDM4B	Heart_Atrial_Appendage	COVID19_HGI_A2_ALL_leave_23andme_20210107	19_4719443_G_A	0.94218	4.174e-21	2995	2.38488939044209e-14	7.32470820994685e-15	0.735378997507227	0.225818069173659	0.038802933319085	0.738531039385403
19_4184642_5224734	ENSG00000127663.10	KDM4B	Cells_Transformed_fibroblasts	COVID19_HGI_B1_ALL_leave_UKBB_23andme_20210107	19_4957957_A_G	0.941854	9.372e-05	2677	0.624256989532216	0.274857709102074	0.0655277622024637	0.028845083767902	0.00651245539534367	0.113170966725083
19_4184642_5224734	ENSG00000127663.10	KDM4B	Pancreas	COVID19_HGI_B2_ALL_eur_leave_23andme_20210107	19_4719443_G_A	0.775135	2.937e-14	3275	4.87967409314539e-08	2.06927939150748e-07	0.188780828987242	0.800535154913033	0.0106837603750437	0.819791094315182
19_4184642_5224734	ENSG00000127663.10	KDM4B	Colon_Sigmoid	COVID19_HGI_A2_ALL_eur_leave_ukbb_23andme_20210107	19_4719443_G_A	0.0943729	1.633e-20	3654	5.9419552552622e-14	2.17342559187969e-14	0.668524519188276	0.244443301083231	0.0870321797284131	0.836842861710602
19_4184642_5224734	ENSG00000127663.10	KDM4B	Artery_Tibial	COVID19_HGI_C2_ALL_leave_23andme_20210107	19_4719443_G_A	0.394208	2.759e-08	3213	0.132714164106658	0.0442629198759675	0.591804994975886	0.19734533898245	0.0338725820590385	0.908174331055491
19_4184642_5224734	ENSG00000127663.10	KDM4B	Brain_Caudate_basal_ganglia	COVID19_HGI_A2_ALL_eur_leave_ukbb_23andme_20210107	19_4723670_C_A	0.00751028	4.834e-20	3651	5.43423094203957e-14	2.11649477510094e-14	0.611400872544058	0.237974469036251	0.150624658419617	0.559152384443533
19_4184642_5224734	ENSG00000127663.10	KDM4B	Vagina	COVID19_HGI_B1_ALL_leave_23andme_20210107	19_5191473_T_C	0.625424	0.001557	3070	0.718569890313287	0.200065070541722	0.0592459752596961	0.0164897044688301	0.00562935941646537	0.0335398636276171
19_4184642_5224734	ENSG00000127663.10	KDM4B	Pancreas	COVID19_HGI_A2_ALL_eur_leave_ukbb_23andme_20210107	19_4719443_G_A	0.775135	1.633e-20	3653	1.65018471966704e-14	7.14389814557044e-14	0.18566093127515	0.803743533826471	0.0105955348982927	0.72577069946187
19_4184642_5224734	ENSG00000127663.10	KDM4B	Lung	COVID19_HGI_C2_ALL_leave_23andme_20210107	19_4719443_G_A	0.872692	2.759e-08	3213	0.123907832361812	0.0546804517216346	0.552535402697655	0.243808472265544	0.0250678409533544	0.879921400608567
19_4184642_5224734	ENSG00000127663.10	KDM4B	Brain_Putamen_basal_ganglia	COVID19_HGI_C2_ALL_eur_leave_23andme_20210107	19_4719443_G_A	0.420392	5.175e-08	3455	0.205826093735849	0.0724949462303748	0.503496898965785	0.177298052737607	0.0408840083303848	0.884579704257265
19_4184642_5224734	ENSG00000127663.10	KDM4B	Artery_Coronary	COVID19_HGI_C2_ALL_leave_23andme_20210107	19_4719443_G_A	0.287557	2.759e-08	3213	0.133104270818436	0.040504400247341	0.593544576445262	0.180566771091512	0.0522799813974493	0.890490508219481
19_4184642_5224734	ENSG00000127663.10	KDM4B	Testis	COVID19_HGI_B2_ALL_leave_23andme_20210107	19_4719443_G_A	0.722128	5.759e-17	2953	3.01764578438589e-18	6.67621093777976e-10	4.51999763952736e-09	0.999999994561485	2.50896235843539e-10	0.968234215770713
19_4184642_5224734	ENSG00000127663.10	KDM4B	Adrenal_Gland	COVID19_HGI_B2_ALL_eur_leave_23andme_20210107	19_4719443_G_A	0.545008	2.937e-14	3265	1.88498552237957e-07	5.74483536806687e-08	0.729247738149995	0.222202929690039	0.0485490862130606	0.826325978463404
19_4184642_5224734	ENSG00000127663.10	KDM4B	Brain_Hippocampus	COVID19_HGI_A2_ALL_leave_23andme_20210107	19_4719443_G_A	0.50861	4.174e-21	2993	2.41729637595903e-14	6.41140502119976e-15	0.745371669124279	0.197638241227921	0.0569900896477689	0.773231918952635
19_4184642_5224734	ENSG00000127663.10	KDM4B	Brain_Cerebellum	COVID19_HGI_B2_ALL_leave_UKBB_23andme_20210107	19_4719443_G_A	0.677633	1.215e-17	2600	7.76697388671971e-11	4.04123382937352e-11	0.631077723235786	0.328315414582161	0.0406068620639726	0.977759479239606
19_4184642_5224734	ENSG00000127663.10	KDM4B	Skin_Sun_Exposed_Lower_leg	COVID19_HGI_C2_ALL_eur_leave_ukbb_23andme_20210107	19_4719443_G_A	0.885882	3.012e-08	3499	0.0673502701485252	0.0482945635581521	0.502311990823531	0.360168787258007	0.0218743882117851	0.551981436959376
19_4184642_5224734	ENSG00000127663.10	KDM4B	Brain_Cortex	COVID19_HGI_C2_ALL_eur_leave_23andme_20210107	19_4719443_G_A	0.0888968	5.175e-08	3491	0.202324410213059	0.0662042195520299	0.494984643466328	0.161893366790848	0.074593359977736	0.903005701458042
19_4184642_5224734	ENSG00000127663.10	KDM4B	Muscle_Skeletal	COVID19_HGI_B2_ALL_leave_23andme_20210107	19_4719443_G_A	0.189959	5.759e-17	2953	2.55710917429429e-10	3.91060805788366e-10	0.383018029870464	0.585721357611605	0.0312606118711593	0.979482382928309
19_4184642_5224734	ENSG00000127663.10	KDM4B	Uterus	COVID19_HGI_A2_ALL_leave_23andme_20210107	19_4719443_G_A	0.261027	4.174e-21	2989	2.36766758701399e-14	6.49403545067663e-15	0.730068666306555	0.200173376950647	0.0697579567427681	0.780665721501454
19_4184642_5224734	ENSG00000127663.10	KDM4B	Esophagus_Gastroesophageal_Junction	COVID19_HGI_C2_ALL_leave_23andme_20210107	19_4719443_G_A	0.857137	2.759e-08	3213	0.133102529447143	0.0440642884098871	0.593536811243739	0.196460629417758	0.0328357414814726	0.887560569725473
19_4184642_5224734	ENSG00000127663.10	KDM4B	Brain_Substantia_nigra	COVID19_HGI_B1_ALL_eur_leave_ukbb_23andme_20210107	19_4282071_G_T	0.315121	0.0005233	3315	0.656610849920407	0.219757540470982	0.0862018058482358	0.0288418290411764	0.00858797471919861	0.0442962728531556
19_4184642_5224734	ENSG00000127663.10	KDM4B	Brain_Cortex	COVID19_HGI_A2_ALL_leave_23andme_20210107	19_4719443_G_A	0.0888968	4.174e-21	2995	2.27065437245494e-14	6.27238173166822e-15	0.700154708555179	0.193301914403123	0.10654337704167	0.761495316481511
19_4184642_5224734	ENSG00000127663.10	KDM4B	Breast_Mammary_Tissue	COVID19_HGI_C2_ALL_eur_leave_23andme_20210107	19_4719443_G_A	0.31452	5.175e-08	3493	0.18453475694023	0.0955151400827693	0.451463733758057	0.233642662293517	0.0348437069254266	0.860632008667615
19_4184642_5224734	ENSG00000127663.10	KDM4B	Brain_Hypothalamus	COVID19_HGI_B1_ALL_eur_leave_ukbb_23andme_20210107	19_4282071_G_T	0.56976	0.0005233	3333	0.672315133735475	0.204324838998347	0.0884099634224651	0.0268607860988615	0.00808927774485164	0.0454599656729599
19_4184642_5224734	ENSG00000127663.10	KDM4B	Colon_Transverse	COVID19_HGI_A2_ALL_leave_UKBB_23andme_20210107	19_4719443_G_A	0.452212	1.464e-21	3000	6.58045549223413e-15	1.81097509600774e-15	0.747681406275756	0.205719157677787	0.0465994360464517	0.816991368868318
19_4184642_5224734	ENSG00000127663.10	KDM4B	Adipose_Visceral_Omentum	COVID19_HGI_A2_ALL_eur_leave_23andme_20210107	19_4719443_G_A	0.0914588	6.115e-20	3648	2.18422326162475e-13	1.7141233413626e-13	0.516845218456691	0.405529470077331	0.0776253114655885	0.671241102839422
19_4184642_5224734	ENSG00000127663.10	KDM4B	Brain_Amygdala	COVID19_HGI_B1_ALL_eur_leave_ukbb_23andme_20210107	19_4282071_G_T	0.661802	0.0005233	3321	0.643112130745049	0.235427137535945	0.0824203629627857	0.0301631397480665	0.00887722900815386	0.0405689569159695
19_4184642_5224734	ENSG00000127663.10	KDM4B	Adipose_Visceral_Omentum	COVID19_HGI_B2_ALL_eur_leave_23andme_20210107	19_4719443_G_A	0.0914588	2.937e-14	3275	1.37906940249407e-07	1.00335315408501e-07	0.533523059254062	0.388090652659536	0.078386049844147	0.808279047969457
19_4184642_5224734	ENSG00000127663.10	KDM4B	Small_Intestine_Terminal_Ileum	COVID19_HGI_C2_ALL_eur_leave_23andme_20210107	19_4719443_G_A	0.834442	5.175e-08	3488	0.194823656824244	0.08616308945961	0.47663052628544	0.210763924946918	0.0316188024837884	0.896113590867603
19_4184642_5224734	ENSG00000127663.10	KDM4B	Vagina	COVID19_HGI_A2_ALL_eur_leave_23andme_20210107	19_4719443_G_A	0.18249	6.115e-20	3636	2.92333288212199e-13	9.69282869832053e-14	0.691738179254653	0.229279080332325	0.0789827404126317	0.68203936648633
19_4184642_5224734	ENSG00000127663.10	KDM4B	Brain_Cerebellum	COVID19_HGI_C2_ALL_eur_leave_23andme_20210107	19_4719443_G_A	0.677633	5.175e-08	3491	0.174754315412127	0.107216180610336	0.427534682628676	0.262275092448522	0.0282197289003386	0.876648328147993
19_4184642_5224734	ENSG00000127663.10	KDM4B	Brain_Amygdala	COVID19_HGI_B1_ALL_leave_23andme_20210107	19_5191473_T_C	0.675972	0.001557	3064	0.684745368828316	0.233864007788769	0.0563861382806921	0.0192520459810688	0.00575243912115411	0.0312393821642278
19_4184642_5224734	ENSG00000127663.10	KDM4B	Muscle_Skeletal	COVID19_HGI_A2_ALL_eur_leave_ukbb_23andme_20210107	19_4719443_G_A	0.189959	1.633e-20	3654	3.24296367265151e-14	5.38771363322741e-14	0.364863186757325	0.606138249664639	0.0289985635779516	0.765552543962296
19_4184642_5224734	ENSG00000127663.10	KDM4B	Heart_Atrial_Appendage	COVID19_HGI_C2_ALL_eur_leave_ukbb_23andme_20210107	19_4719443_G_A	0.94218	3.012e-08	3499	0.0836099325689519	0.0305948299142233	0.62357985482039	0.228148387049897	0.0340669956465381	0.52366279245401
19_4184642_5224734	ENSG00000127663.10	KDM4B	Liver	COVID19_HGI_A2_ALL_eur_leave_ukbb_23andme_20210107	19_4719443_G_A	0.705874	1.633e-20	3653	5.66841234013615e-14	2.86468187253724e-14	0.637748429844612	0.322263022699439	0.0399885474558647	0.746095969342113
19_4184642_5224734	ENSG00000127663.10	KDM4B	Adipose_Subcutaneous	COVID19_HGI_B1_ALL_eur_leave_23andme_20210107	19_4968620_T_C	1.37572e-08	0.5984	3347	0.0525346118788426	0.78873904974525	0.00941945513712479	0.14141300614036	0.0078938770984226	0.739257047703181
19_4184642_5224734	ENSG00000127663.10	KDM4B	Artery_Coronary	COVID19_HGI_C2_ALL_leave_UKBB_23andme_20210107	19_4719443_G_A	0.287557	2.276e-08	3020	0.0747382369730182	0.0214390697231338	0.657318356750636	0.188497338316642	0.0580069982365693	0.612516325527962
19_4184642_5224734	ENSG00000127663.10	KDM4B	Ovary	COVID19_HGI_B1_ALL_eur_leave_ukbb_23andme_20210107	19_4282071_G_T	0.103095	0.0005233	3336	0.653608044049661	0.221429971255599	0.0860873806908173	0.0291550473175554	0.0097195566863668	0.0478341164000284
19_4184642_5224734	ENSG00000127663.10	KDM4B	Prostate	COVID19_HGI_B1_ALL_eur_leave_ukbb_23andme_20210107	19_4282071_G_T	0.334754	0.0005233	3328	0.667301653522111	0.209594877630317	0.0873147146226599	0.0274165814896282	0.00837217273528468	0.0453298790737805
19_4184642_5224734	ENSG00000127663.10	KDM4B	Esophagus_Muscularis	COVID19_HGI_A2_ALL_eur_leave_23andme_20210107	19_4719443_G_A	0.688551	6.115e-20	3648	2.98005774127756e-13	1.09666224689874e-13	0.705160787070111	0.259464030638504	0.035375182290979	0.698617515176402
19_4184642_5224734	ENSG00000127663.10	KDM4B	Adipose_Visceral_Omentum	COVID19_HGI_C2_ALL_eur_leave_23andme_20210107	19_4719443_G_A	0.0914588	5.175e-08	3493	0.155042184588541	0.119195009711938	0.379310243256883	0.291555339364	0.0548972230786382	0.888150351379622
19_4184642_5224734	ENSG00000127663.10	KDM4B	Esophagus_Gastroesophageal_Junction	COVID19_HGI_B2_ALL_eur_leave_23andme_20210107	19_4719443_G_A	0.857137	2.937e-14	3274	1.85548962288562e-07	6.27017097523319e-08	0.717836606499555	0.2425356043288	0.0396275409209726	0.830870333899618
19_4184642_5224734	ENSG00000127663.10	KDM4B	Colon_Sigmoid	COVID19_HGI_B2_ALL_eur_leave_23andme_20210107	19_4719443_G_A	0.0943729	2.937e-14	3275	1.76742604590669e-07	5.77501863859638e-08	0.683767292140685	0.223326278201278	0.0929061951652461	0.898126968675995
19_4184642_5224734	ENSG00000127663.10	KDM4B	Artery_Coronary	COVID19_HGI_B1_ALL_eur_leave_23andme_20210107	19_4282071_G_T	0.993244	0.0002124	3343	0.637023596428065	0.20187014145512	0.114143428198268	0.0361607779699081	0.0108020559486383	0.069347957832659
19_4184642_5224734	ENSG00000127663.10	KDM4B	Brain_Anterior_cingulate_cortex_BA24	COVID19_HGI_B2_ALL_leave_23andme_20210107	19_4719443_G_A	0.125685	5.759e-17	2949	4.61116836858602e-10	1.47629204525893e-10	0.690686436735422	0.221038956241894	0.0882746064139371	0.976226959004793
19_4184642_5224734	ENSG00000127663.10	KDM4B	Thyroid	COVID19_HGI_A2_ALL_leave_23andme_20210107	19_4719443_G_A	0.308827	4.174e-21	2995	2.45265412526712e-14	6.23143073152502e-15	0.756274206719735	0.19209410482871	0.0516316884515238	0.747654658560804
19_4184642_5224734	ENSG00000127663.10	KDM4B	Lung	COVID19_HGI_B1_ALL_leave_UKBB_23andme_20210107	19_4957957_A_G	0.226646	9.372e-05	2677	0.660631119082152	0.23732914617505	0.0693459257976456	0.0249044633244311	0.00778934562072106	0.154478307090329
19_4184642_5224734	ENSG00000127663.10	KDM4B	Brain_Caudate_basal_ganglia	COVID19_HGI_C2_ALL_leave_UKBB_23andme_20210107	19_4723670_C_A	0.00751028	3.867e-08	3020	0.0640781854275906	0.0209939948904894	0.563563836326945	0.184474048652459	0.166889934702516	0.69231248736136
19_4184642_5224734	ENSG00000127663.10	KDM4B	Breast_Mammary_Tissue	COVID19_HGI_B2_ALL_eur_leave_23andme_20210107	19_4719443_G_A	0.31452	2.937e-14	3275	1.64656259240997e-07	8.07875328599825e-08	0.637008630578793	0.312493683462163	0.0504974405152514	0.774104399938519
19_4184642_5224734	ENSG00000127663.10	KDM4B	Brain_Cerebellar_Hemisphere	COVID19_HGI_B1_ALL_leave_UKBB_23andme_20210107	19_4957957_A_G	0.630043	9.372e-05	2677	0.68270795746949	0.21531269289114	0.0716633140532609	0.0225934804358089	0.00772255515030106	0.141034805142443
19_4184642_5224734	ENSG00000127663.10	KDM4B	Testis	COVID19_HGI_B1_ALL_eur_leave_23andme_20210107	19_4965404_T_C	1.18429e-18	0.9553	3347	3.95251935762062e-09	0.842153671916085	7.08686662682258e-10	0.15099128594952	0.0068550374731886	0.360612476563292
19_4184642_5224734	ENSG00000127663.10	KDM4B	Heart_Left_Ventricle	COVID19_HGI_C2_ALL_eur_leave_23andme_20210107	19_4719443_G_A	0.276016	5.175e-08	3493	0.210173011447455	0.068464028202749	0.514187647121543	0.167457323288529	0.0397179899397244	0.912870018867619
19_4184642_5224734	ENSG00000127663.10	KDM4B	Pancreas	COVID19_HGI_B2_ALL_leave_23andme_20210107	19_4719443_G_A	0.775135	5.759e-17	2953	1.26515487334017e-10	5.34049812364084e-10	0.189501931297674	0.799918923438463	0.0105791446032997	0.974806288419417
19_4184642_5224734	ENSG00000127663.10	KDM4B	Esophagus_Gastroesophageal_Junction	COVID19_HGI_C2_ALL_eur_leave_ukbb_23andme_20210107	19_4719443_G_A	0.857137	3.012e-08	3498	0.0839874699112925	0.0301324988668113	0.626395195485128	0.224699362824057	0.0347854729127115	0.558887423967914
19_4184642_5224734	ENSG00000127663.10	KDM4B	Adipose_Visceral_Omentum	COVID19_HGI_B1_ALL_leave_23andme_20210107	19_4968620_T_C	2.50365e-05	0.294	3079	0.536942097548925	0.378955461522915	0.0444857724468761	0.0313883160902305	0.00822835239105394	0.0267989541400693
19_4184642_5224734	ENSG00000127663.10	KDM4B	Stomach	COVID19_HGI_C2_ALL_leave_UKBB_23andme_20210107	19_4719443_G_A	0.070167	2.276e-08	3017	0.0705389259173058	0.0209306515394321	0.620384956184266	0.183979461145864	0.104166005213132	0.629960146912774
19_4184642_5224734	ENSG00000127663.10	KDM4B	Muscle_Skeletal	COVID19_HGI_A2_ALL_leave_23andme_20210107	19_4719443_G_A	0.189959	4.174e-21	2995	1.21766048877164e-14	1.92846549533642e-14	0.375464771291159	0.594611080323899	0.0299241483849089	0.788195365129004
19_4184642_5224734	ENSG00000127663.10	KDM4B	Brain_Spinal_cord_cervical_c-1	COVID19_HGI_B1_ALL_eur_leave_ukbb_23andme_20210107	19_4282071_G_T	0.249368	0.0005233	3315	0.658288646614584	0.218103528865503	0.0862210462673804	0.028557840942387	0.0088289373101453	0.0440403602032608
19_4184642_5224734	ENSG00000127663.10	KDM4B	Spleen	COVID19_HGI_A2_ALL_leave_UKBB_23andme_20210107	19_4719443_G_A	0.841863	1.464e-21	2999	6.38073977582056e-15	1.98428326373851e-15	0.724989401462458	0.225407692996289	0.0496029055412445	0.729352835089654
19_4184642_5224734	ENSG00000127663.10	KDM4B	Minor_Salivary_Gland	COVID19_HGI_A2_ALL_leave_23andme_20210107	19_4719443_G_A	0.91558	4.174e-21	2992	2.41403014034182e-14	6.55574576043341e-15	0.744364527626049	0.202092425002161	0.0535430473717578	0.760359644595085
19_4184642_5224734	ENSG00000127663.10	KDM4B	Breast_Mammary_Tissue	COVID19_HGI_A2_ALL_leave_23andme_20210107	19_4719443_G_A	0.31452	4.174e-21	2995	2.099239247638e-14	9.7301147945037e-15	0.647298973127512	0.29997469178706	0.0527263350853976	0.69438175936999
19_4184642_5224734	ENSG00000127663.10	KDM4B	Cells_Transformed_fibroblasts	COVID19_HGI_B2_ALL_leave_UKBB_23andme_20210107	19_4719443_G_A	0.832627	1.215e-17	2600	8.31364480336317e-11	3.58685008874457e-11	0.675495516119634	0.291403592550409	0.033100891210951	0.976190272905187
19_4184642_5224734	ENSG00000127663.10	KDM4B	Uterus	COVID19_HGI_B1_ALL_eur_leave_23andme_20210107	19_4282071_G_T	0.085733	0.0002124	3326	0.641287457816966	0.197740036993323	0.114559514185167	0.0353131565450838	0.0110998344594602	0.0904370743240337
19_4184642_5224734	ENSG00000127663.10	KDM4B	Vagina	COVID19_HGI_B2_ALL_eur_leave_23andme_20210107	19_4719443_G_A	0.18249	2.937e-14	3266	1.83446499732247e-07	5.44301912022378e-08	0.709702771796119	0.210495257600666	0.0798017327265236	0.815811052556823
19_4184642_5224734	ENSG00000127663.10	KDM4B	Vagina	COVID19_HGI_C2_ALL_leave_23andme_20210107	19_4719443_G_A	0.18249	2.759e-08	3203	0.13264353301839	0.0384518740551471	0.591485110975398	0.171398885948422	0.0660205960026423	0.879803712021804
19_4184642_5224734	ENSG00000127663.10	KDM4B	Minor_Salivary_Gland	COVID19_HGI_B1_ALL_eur_leave_23andme_20210107	19_4282071_G_T	0.0783588	0.0002124	3331	0.642254159017031	0.196669966524479	0.114853770131232	0.0351592615682046	0.0110628427590528	0.0869447191554117
19_4184642_5224734	ENSG00000127663.10	KDM4B	Nerve_Tibial	COVID19_HGI_C2_ALL_leave_UKBB_23andme_20210107	19_4719443_G_A	0.0757441	2.276e-08	3020	0.059249661642243	0.0364021182081124	0.521097256318349	0.3200913086853	0.0631596551459955	0.801037800055348
19_4184642_5224734	ENSG00000127663.10	KDM4B	Artery_Tibial	COVID19_HGI_A2_ALL_eur_leave_23andme_20210107	19_4719443_G_A	0.394208	6.115e-20	3648	2.95869311692674e-13	1.10551618293514e-13	0.700105349682437	0.261556143667069	0.0383385066500862	0.752747286117936
19_4184642_5224734	ENSG00000127663.10	KDM4B	Ovary	COVID19_HGI_A2_ALL_eur_leave_ukbb_23andme_20210107	19_4719443_G_A	0.103589	1.633e-20	3639	5.86180018865706e-14	2.16216247721501e-14	0.659506338293149	0.243165801596645	0.0973278601101251	0.700439439972443
19_4184642_5224734	ENSG00000127663.10	KDM4B	Stomach	COVID19_HGI_B1_ALL_leave_23andme_20210107	19_4717672_A_G	0.0987363	0.0008808	3076	0.705638268293129	0.212310832476001	0.0584117645363746	0.0175687280593093	0.00607040663518614	0.0301940579420621
19_4184642_5224734	ENSG00000127663.10	KDM4B	Testis	COVID19_HGI_A2_ALL_eur_leave_ukbb_23andme_20210107	19_4719443_G_A	0.722128	1.633e-20	3654	3.80747574778844e-22	8.88816349717251e-14	4.28375977984198e-09	0.99999999548136	2.34789294864188e-10	0.746328005473322
19_4184642_5224734	ENSG00000127663.10	KDM4B	Heart_Atrial_Appendage	COVID19_HGI_B2_ALL_eur_leave_ukbb_23andme_20210107	19_4719443_G_A	0.94218	1.961e-15	3277	8.27328257547361e-09	2.79679596129365e-09	0.718392204375787	0.242814802007591	0.0387929825465444	0.587217364707553
19_4184642_5224734	ENSG00000127663.10	KDM4B	Pancreas	COVID19_HGI_C2_ALL_eur_leave_ukbb_23andme_20210107	19_4719443_G_A	0.775135	3.012e-08	3499	0.0222016696391852	0.0948751702707594	0.165584560410403	0.70758853503994	0.00975006463971205	0.533151411830064
19_4184642_5224734	ENSG00000127663.10	KDM4B	Cells_EBV-transformed_lymphocytes	COVID19_HGI_A2_ALL_leave_UKBB_23andme_20210107	19_4719443_G_A	0.441519	1.464e-21	3000	6.36953820988164e-15	1.94516989463074e-15	0.723716662427358	0.2209578496607	0.0553254879119326	0.814531456973498
19_4184642_5224734	ENSG00000127663.10	KDM4B	Brain_Putamen_basal_ganglia	COVID19_HGI_C2_ALL_eur_leave_ukbb_23andme_20210107	19_4719443_G_A	0.420392	3.012e-08	3461	0.0827217652051431	0.0291797910810968	0.616921311105769	0.217563054605264	0.0536140780027271	0.516646927826121
19_4184642_5224734	ENSG00000127663.10	KDM4B	Spleen	COVID19_HGI_B1_ALL_eur_leave_ukbb_23andme_20210107	19_4282071_G_T	0.930379	0.0005233	3344	0.653406142688017	0.223799371734525	0.085103494563586	0.0291404080377528	0.00855058297611885	0.0389064888654191
19_4184642_5224734	ENSG00000127663.10	KDM4B	Heart_Left_Ventricle	COVID19_HGI_B2_ALL_eur_leave_ukbb_23andme_20210107	19_4719443_G_A	0.276016	1.961e-15	3277	8.35401045663138e-09	2.55564881947143e-09	0.725402031487391	0.221861379406818	0.0527365781961332	0.672065717171722
19_4184642_5224734	ENSG00000127663.10	KDM4B	Brain_Anterior_cingulate_cortex_BA24	COVID19_HGI_C2_ALL_leave_UKBB_23andme_20210107	19_4719443_G_A	0.125685	2.276e-08	3017	0.0707719362956118	0.0231183714990763	0.622434237933692	0.203244031627093	0.0804314226445272	0.60728342172632
19_4184642_5224734	ENSG00000127663.10	KDM4B	Brain_Nucleus_accumbens_basal_ganglia	COVID19_HGI_C2_ALL_eur_leave_23andme_20210107	19_4719443_G_A	0.70591	5.175e-08	3491	0.212657099870354	0.0674692531997521	0.520262446471844	0.165027945824956	0.0345832546330946	0.899836263220942
19_4184642_5224734	ENSG00000127663.10	KDM4B	Brain_Anterior_cingulate_cortex_BA24	COVID19_HGI_B2_ALL_eur_leave_23andme_20210107	19_4719443_G_A	0.125685	2.937e-14	3269	1.74706042913198e-07	6.13672391874365e-08	0.675888409357678	0.237325756002392	0.0867855985666471	0.82841357220164
19_4184642_5224734	ENSG00000127663.10	KDM4B	Heart_Left_Ventricle	COVID19_HGI_A2_ALL_leave_UKBB_23andme_20210107	19_4719443_G_A	0.276016	1.464e-21	3000	6.51658559878288e-15	1.79517534630509e-15	0.740424411405011	0.203914904730788	0.0556606838641959	0.825132363870571
19_4184642_5224734	ENSG00000127663.10	KDM4B	Cells_Transformed_fibroblasts	COVID19_HGI_B1_ALL_leave_23andme_20210107	19_5191473_T_C	0.145222	0.001557	3079	0.620248332761342	0.297950506604616	0.0513877126001676	0.0246795319584944	0.00573391607538057	0.0310235875105544
19_4184642_5224734	ENSG00000127663.10	KDM4B	Skin_Not_Sun_Exposed_Suprapubic	COVID19_HGI_B2_ALL_eur_leave_ukbb_23andme_20210107	19_4719443_G_A	0.447554	1.961e-15	3277	2.93871975589864e-09	8.42093455318168e-09	0.255177233972556	0.731199614335498	0.0136231403322924	0.672148948831161
19_4184642_5224734	ENSG00000127663.10	KDM4B	Whole_Blood	COVID19_HGI_B1_ALL_eur_leave_23andme_20210107	19_4951446_C_T	5.68088e-07	0.5307	3347	0.290303160274241	0.549330484819558	0.0520513523669912	0.0984851179632588	0.00982988457595026	0.183895392002982
19_4184642_5224734	ENSG00000127663.10	KDM4B	Minor_Salivary_Gland	COVID19_HGI_A2_ALL_eur_leave_23andme_20210107	19_4719443_G_A	0.91558	6.115e-20	3631	3.00526966846338e-13	1.00430413747399e-13	0.711126598460826	0.237593745213335	0.0512796563254373	0.698578791216458
19_4184642_5224734	ENSG00000127663.10	KDM4B	Heart_Left_Ventricle	COVID19_HGI_B2_ALL_eur_leave_23andme_20210107	19_4719443_G_A	0.276016	2.937e-14	3275	1.87109234529788e-07	5.72131368185208e-08	0.723872859773981	0.221286650833873	0.0548402450697737	0.859888382999778
19_4184642_5224734	ENSG00000127663.10	KDM4B	Testis	COVID19_HGI_B2_ALL_eur_leave_ukbb_23andme_20210107	19_4719443_G_A	0.722128	1.961e-15	3277	5.20159619375585e-17	1.15163867177259e-08	4.51669107372541e-09	0.999999983696356	2.70568627785429e-10	0.573666209789783
19_4184642_5224734	ENSG00000127663.10	KDM4B	Brain_Hypothalamus	COVID19_HGI_A2_ALL_leave_UKBB_23andme_20210107	19_4719443_G_A	0.437865	1.464e-21	2997	6.51936230489401e-15	1.75398212061422e-15	0.740739904995451	0.199230098182151	0.0600299968223923	0.793140439587701
19_4184642_5224734	ENSG00000127663.10	KDM4B	Cells_Transformed_fibroblasts	COVID19_HGI_B2_ALL_eur_leave_23andme_20210107	19_4719443_G_A	0.832627	2.937e-14	3275	1.66864881222714e-07	8.31993111706422e-08	0.645553166149598	0.321842066498643	0.032604517287566	0.804762203499324
19_4184642_5224734	ENSG00000127663.10	KDM4B	Esophagus_Gastroesophageal_Junction	COVID19_HGI_B1_ALL_eur_leave_ukbb_23andme_20210107	19_4282071_G_T	0.0631973	0.0005233	3346	0.651028254443965	0.224346152378731	0.085952595906642	0.0296104417393913	0.00906255553127078	0.0519636396368724
19_4184642_5224734	ENSG00000127663.10	KDM4B	Prostate	COVID19_HGI_B1_ALL_eur_leave_23andme_20210107	19_4282071_G_T	0.334754	0.0002124	3328	0.638830628855502	0.200652323839972	0.113974555883367	0.0357878725346014	0.0107546188865581	0.0762124314552343
19_4184642_5224734	ENSG00000127663.10	KDM4B	Brain_Putamen_basal_ganglia	COVID19_HGI_B2_ALL_eur_leave_ukbb_23andme_20210107	19_4719443_G_A	0.420392	1.961e-15	3243	8.13040028638946e-09	2.68836389601921e-09	0.705985336642386	0.233377499136835	0.0606371534020145	0.579392068987068
19_4184642_5224734	ENSG00000127663.10	KDM4B	Whole_Blood	COVID19_HGI_A2_ALL_eur_leave_ukbb_23andme_20210107	19_4719443_G_A	0.994883	1.633e-20	3654	2.81184526794734e-14	5.94741682994719e-14	0.316358408138732	0.669124479370451	0.0145171124907314	0.730133377903977
19_4184642_5224734	ENSG00000127663.10	KDM4B	Prostate	COVID19_HGI_C2_ALL_eur_leave_23andme_20210107	19_4719443_G_A	0.155644	5.175e-08	3476	0.205345779428238	0.067323742275161	0.502357340389934	0.164640281924692	0.0603328559819761	0.866166163931727
19_4184642_5224734	ENSG00000127663.10	KDM4B	Brain_Hippocampus	COVID19_HGI_B1_ALL_eur_leave_ukbb_23andme_20210107	19_4282071_G_T	0.418757	0.0005233	3336	0.673015616113362	0.203213139567074	0.0886491120781574	0.0267587188859673	0.00836341335543926	0.045631855648837
19_4184642_5224734	ENSG00000127663.10	KDM4B	Artery_Aorta	COVID19_HGI_B1_ALL_eur_leave_ukbb_23andme_20210107	19_4282071_G_T	0.0491576	0.0005233	3347	0.639830492260621	0.235040093820146	0.0844842133202606	0.0310254397827775	0.0096197608161946	0.0519110555652441
19_4184642_5224734	ENSG00000127663.10	KDM4B	Brain_Anterior_cingulate_cortex_BA24	COVID19_HGI_B1_ALL_eur_leave_ukbb_23andme_20210107	19_4282071_G_T	0.736108	0.0005233	3336	0.645201776118325	0.230650827594071	0.0849381014367608	0.030355357873663	0.00885393697718026	0.0411026312198323
19_4184642_5224734	ENSG00000127663.10	KDM4B	Cells_Transformed_fibroblasts	COVID19_HGI_B1_ALL_eur_leave_ukbb_23andme_20210107	19_4284039_G_T	0.231026	0.0006944	3347	0.582000040654087	0.293601035536744	0.0768481905469925	0.0387587453792359	0.0087919878829412	0.0316262512004127
19_4184642_5224734	ENSG00000127663.10	KDM4B	Prostate	COVID19_HGI_B2_ALL_eur_leave_23andme_20210107	19_4719443_G_A	0.155644	2.937e-14	3258	1.80682957737858e-07	5.54282090666685e-08	0.699011407174359	0.214349470096382	0.0866388866180918	0.775355075685772
19_4184642_5224734	ENSG00000127663.10	KDM4B	Heart_Left_Ventricle	COVID19_HGI_B1_ALL_leave_UKBB_23andme_20210107	19_4957957_A_G	0.0235973	9.372e-05	2677	0.715621310390768	0.180123863401356	0.0751182026643239	0.0188972200015946	0.0102394035419574	0.396167116819689
19_4184642_5224734	ENSG00000127663.10	KDM4B	Colon_Sigmoid	COVID19_HGI_A2_ALL_leave_23andme_20210107	19_4719443_G_A	0.0943729	4.174e-21	2995	2.26552249337514e-14	6.79432766798633e-15	0.698572297182913	0.209410607606947	0.0920170952101113	0.853914355232495
19_4184642_5224734	ENSG00000127663.10	KDM4B	Brain_Spinal_cord_cervical_c-1	COVID19_HGI_C2_ALL_eur_leave_ukbb_23andme_20210107	19_4719443_G_A	0.322525	3.012e-08	3469	0.0832237573599073	0.0288573936085895	0.62068209729603	0.215166133361744	0.0520706183737295	0.613311427106852
19_4184642_5224734	ENSG00000127663.10	KDM4B	Heart_Left_Ventricle	COVID19_HGI_B2_ALL_leave_UKBB_23andme_20210107	19_4719443_G_A	0.276016	1.215e-17	2600	9.33841690234132e-11	2.2420947294476e-11	0.758759713024488	0.182114273533962	0.0591260133257439	0.983882425716365
19_4184642_5224734	ENSG00000127663.10	KDM4B	Breast_Mammary_Tissue	COVID19_HGI_A2_ALL_eur_leave_23andme_20210107	19_4719443_G_A	0.31452	6.115e-20	3648	2.61671725004306e-13	1.39111137058127e-13	0.619184779550362	0.329122193570607	0.0516930268786295	0.624002578602709
19_4184642_5224734	ENSG00000127663.10	KDM4B	Pituitary	COVID19_HGI_B2_ALL_eur_leave_23andme_20210107	19_4719443_G_A	0.0483257	2.937e-14	3271	1.58819813797506e-07	6.46696819866837e-08	0.614429069150519	0.250053243971628	0.135517463388356	0.784549904554304
19_4184642_5224734	ENSG00000127663.10	KDM4B	Brain_Spinal_cord_cervical_c-1	COVID19_HGI_C2_ALL_leave_UKBB_23andme_20210107	19_4719443_G_A	0.322525	2.276e-08	3007	0.0740782660345216	0.0223837422064307	0.651510919985588	0.196807548171796	0.0552195236016645	0.661847414726659
19_4184642_5224734	ENSG00000127663.10	KDM4B	Nerve_Tibial	COVID19_HGI_B2_ALL_eur_leave_23andme_20210107	19_4719443_G_A	0.0757441	2.937e-14	3275	1.46165157091659e-07	9.15885778064493e-08	0.56547177123109	0.35425009979429	0.0802778912208856	0.927012588046366
19_4184642_5224734	ENSG00000127663.10	KDM4B	Skin_Not_Sun_Exposed_Suprapubic	COVID19_HGI_C2_ALL_leave_23andme_20210107	19_4719443_G_A	0.447554	2.759e-08	3213	0.0466765436066315	0.134255662564525	0.20814215152208	0.59866665553835	0.0122589867684137	0.869626847868702
19_4184642_5224734	ENSG00000127663.10	KDM4B	Stomach	COVID19_HGI_B2_ALL_eur_leave_ukbb_23andme_20210107	19_4719443_G_A	0.070167	1.961e-15	3274	7.72551678128196e-09	2.49284771219573e-09	0.670828172471457	0.216348096935916	0.112823720374262	0.63936761967684
19_4184642_5224734	ENSG00000127663.10	KDM4B	Esophagus_Muscularis	COVID19_HGI_A2_ALL_leave_23andme_20210107	19_4719443_G_A	0.688551	4.174e-21	2995	2.39360237052232e-14	7.2981195020757e-15	0.738065638901325	0.225000076850658	0.0369342842479848	0.760393154057912
19_4184642_5224734	ENSG00000127663.10	KDM4B	Brain_Nucleus_accumbens_basal_ganglia	COVID19_HGI_A2_ALL_eur_leave_ukbb_23andme_20210107	19_4719443_G_A	0.70591	1.633e-20	3651	6.3564135017278e-14	2.11193368601672e-14	0.715154877048452	0.2375646488233	0.047280474128163	0.746208190336163
19_4184642_5224734	ENSG00000127663.10	KDM4B	Uterus	COVID19_HGI_B1_ALL_eur_leave_ukbb_23andme_20210107	19_4282071_G_T	0.085733	0.0005233	3326	0.669734612619461	0.206511675007497	0.0880565696967082	0.0271435591501396	0.00855358352619512	0.0543288273752411
19_4184642_5224734	ENSG00000127663.10	KDM4B	Cells_Transformed_fibroblasts	COVID19_HGI_C2_ALL_leave_UKBB_23andme_20210107	19_4719443_G_A	0.832627	2.276e-08	3020	0.0666448933511765	0.032288588183255	0.586137880121949	0.283945232598352	0.0309834057452675	0.567266688832653
19_4184642_5224734	ENSG00000127663.10	KDM4B	Skin_Not_Sun_Exposed_Suprapubic	COVID19_HGI_C2_ALL_eur_leave_ukbb_23andme_20210107	19_4719443_G_A	0.447554	3.012e-08	3499	0.0298707933623855	0.0869459537768736	0.222782442420043	0.648448626212849	0.0119521842278483	0.603444782743683
19_4184642_5224734	ENSG00000127663.10	KDM4B	Colon_Sigmoid	COVID19_HGI_B2_ALL_leave_UKBB_23andme_20210107	19_4719443_G_A	0.0943729	1.215e-17	2600	8.7591671383199e-11	2.27725099987701e-11	0.711694842253062	0.184926518100048	0.103378639536526	0.988724867164969
19_4184642_5224734	ENSG00000127663.10	KDM4B	Brain_Cortex	COVID19_HGI_B2_ALL_eur_leave_23andme_20210107	19_4719443_G_A	0.0888968	2.937e-14	3274	1.77301885005164e-07	5.42894019466969e-08	0.685930990334002	0.209926242876971	0.104142535197739	0.828046211664057
19_4184642_5224734	ENSG00000127663.10	KDM4B	Lung	COVID19_HGI_A2_ALL_eur_leave_ukbb_23andme_20210107	19_4719443_G_A	0.872692	1.633e-20	3654	5.78453163492849e-14	2.8407978706125e-14	0.650812916597653	0.31958624090933	0.0296008424929322	0.731969095220535
19_4184642_5224734	ENSG00000127663.10	KDM4B	Esophagus_Mucosa	COVID19_HGI_B2_ALL_leave_23andme_20210107	19_4719443_G_A	0.396936	5.759e-17	2953	4.21506686334607e-10	2.20489488866435e-10	0.631356150922513	0.330222994973944	0.0384208534615488	0.967093479709763
19_4184642_5224734	ENSG00000127663.10	KDM4B	Brain_Hippocampus	COVID19_HGI_B1_ALL_leave_UKBB_23andme_20210107	19_4957957_A_G	0.312365	9.372e-05	2674	0.725609705272195	0.173380900393152	0.0761252562547609	0.0181830576510351	0.00670108042885633	0.204968727028227
19_4184642_5224734	ENSG00000127663.10	KDM4B	Brain_Nucleus_accumbens_basal_ganglia	COVID19_HGI_C2_ALL_eur_leave_ukbb_23andme_20210107	19_4719443_G_A	0.70591	3.012e-08	3497	0.0859180922378637	0.0273134143381792	0.640793703215792	0.20366640377601	0.0423083864321559	0.566331244516385
19_4184642_5224734	ENSG00000127663.10	KDM4B	Colon_Transverse	COVID19_HGI_C2_ALL_leave_UKBB_23andme_20210107	19_4719443_G_A	0.452212	2.276e-08	3020	0.0768926069886833	0.0210074892465181	0.676265913127182	0.184718505161758	0.0411154854758589	0.648910324252245
19_4184642_5224734	ENSG00000127663.10	KDM4B	Colon_Transverse	COVID19_HGI_C2_ALL_eur_leave_23andme_20210107	19_4719443_G_A	0.452212	5.175e-08	3493	0.211680571076949	0.0689117744588199	0.51787588726925	0.168559478873324	0.0329722883216573	0.909162022321117
19_4184642_5224734	ENSG00000127663.10	KDM4B	Artery_Coronary	COVID19_HGI_B2_ALL_eur_leave_ukbb_23andme_20210107	19_4719443_G_A	0.287557	1.961e-15	3276	8.23651088286884e-09	2.55412084510799e-09	0.715199215732118	0.221718355290549	0.0630824181867028	0.62302206373992
19_4184642_5224734	ENSG00000127663.10	KDM4B	Liver	COVID19_HGI_C2_ALL_eur_leave_ukbb_23andme_20210107	19_4719443_G_A	0.705874	3.012e-08	3498	0.0765366783161799	0.0374629456964844	0.570825684890551	0.279370254274934	0.0358044368218508	0.565306940582033
19_4184642_5224734	ENSG00000127663.10	KDM4B	Skin_Sun_Exposed_Lower_leg	COVID19_HGI_B2_ALL_eur_leave_23andme_20210107	19_4719443_G_A	0.885882	2.937e-14	3275	1.48546295223328e-07	1.03570347436344e-07	0.574683723132982	0.400659809064386	0.0246562156859896	0.827981333296048
19_4184642_5224734	ENSG00000127663.10	KDM4B	Nerve_Tibial	COVID19_HGI_B1_ALL_leave_UKBB_23andme_20210107	19_4957957_A_G	0.10803	9.372e-05	2677	0.573809463078991	0.323590244694138	0.0602323252709419	0.033958602556835	0.00840936439909479	0.181885736436373
19_4184642_5224734	ENSG00000127663.10	KDM4B	Brain_Frontal_Cortex_BA9	COVID19_HGI_C2_ALL_eur_leave_ukbb_23andme_20210107	19_4719443_G_A	0.537785	3.012e-08	3497	0.0840573108000321	0.0280015798959294	0.626915911415926	0.208789039090943	0.052236158797169	0.501988836983785
19_4184642_5224734	ENSG00000127663.10	KDM4B	Pituitary	COVID19_HGI_C2_ALL_eur_leave_23andme_20210107	19_4719443_G_A	0.0483257	5.175e-08	3488	0.183122638125174	0.0792970799598609	0.447998678222096	0.193899923519695	0.0956816801731747	0.876995592007282
19_4184642_5224734	ENSG00000127663.10	KDM4B	Brain_Substantia_nigra	COVID19_HGI_B2_ALL_eur_leave_ukbb_23andme_20210107	19_4719443_G_A	0.970482	1.961e-15	3254	8.19978386740352e-09	2.69659680048499e-09	0.712010106527117	0.234099131599596	0.0538907509769054	0.610022593784664
19_4184642_5224734	ENSG00000127663.10	KDM4B	Brain_Anterior_cingulate_cortex_BA24	COVID19_HGI_B1_ALL_leave_UKBB_23andme_20210107	19_4957957_A_G	0.0418909	9.372e-05	2672	0.694880746957716	0.200847979962224	0.0727299771284305	0.0210113058470493	0.0105299901045808	0.205822194895538
19_4184642_5224734	ENSG00000127663.10	KDM4B	Brain_Hypothalamus	COVID19_HGI_B2_ALL_leave_23andme_20210107	19_4719443_G_A	0.437865	5.759e-17	2950	4.95295003868772e-10	1.3222318861199e-10	0.741880395618432	0.197991115136251	0.0601284886177993	0.976966816846343
19_4184642_5224734	ENSG00000127663.10	KDM4B	Brain_Spinal_cord_cervical_c-1	COVID19_HGI_A2_ALL_leave_23andme_20210107	19_4719443_G_A	0.322525	4.174e-21	2983	2.33974561797325e-14	6.99234881146092e-15	0.721458946424409	0.215545597537862	0.0629954560376996	0.802644585409877
19_4184642_5224734	ENSG00000127663.10	KDM4B	Colon_Transverse	COVID19_HGI_B1_ALL_eur_leave_ukbb_23andme_20210107	19_4282071_G_T	0.760397	0.0005233	3347	0.667254300821219	0.20900905627983	0.0881052956545858	0.0275898393530585	0.00804150789130699	0.0403043439169769
19_4184642_5224734	ENSG00000127663.10	KDM4B	Brain_Spinal_cord_cervical_c-1	COVID19_HGI_A2_ALL_eur_leave_ukbb_23andme_20210107	19_4719443_G_A	0.322525	1.633e-20	3609	6.1407155524775e-14	2.21432924311593e-14	0.690886877439275	0.249072328768841	0.0600407937918005	0.781117488203762
19_4184642_5224734	ENSG00000127663.10	KDM4B	Uterus	COVID19_HGI_C2_ALL_eur_leave_23andme_20210107	19_4719443_G_A	0.261027	5.175e-08	3472	0.20871917789746	0.0671540391454271	0.510598633954681	0.164232496742686	0.0492956522597464	0.907384984914365
19_4184642_5224734	ENSG00000127663.10	KDM4B	Artery_Aorta	COVID19_HGI_B1_ALL_leave_23andme_20210107	19_5191473_T_C	0.511134	0.001557	3079	0.684478474844716	0.233674497850799	0.0567091941863477	0.0193542005919954	0.00578363252614136	0.0301048338582949
19_4184642_5224734	ENSG00000127663.10	KDM4B	Thyroid	COVID19_HGI_A2_ALL_leave_UKBB_23andme_20210107	19_4719443_G_A	0.308827	1.464e-21	3000	6.65510665945195e-15	1.69343831498465e-15	0.75616338594288	0.192359571445325	0.0514770426117853	0.774559900130291
19_4184642_5224734	ENSG00000127663.10	KDM4B	Brain_Frontal_Cortex_BA9	COVID19_HGI_B1_ALL_eur_leave_23andme_20210107	19_4282071_G_T	0.760761	0.0002124	3345	0.636390323151931	0.20256242080728	0.114059142979836	0.0362942203661653	0.0106938926947885	0.0735136282517851
19_4184642_5224734	ENSG00000127663.10	KDM4B	Brain_Cerebellar_Hemisphere	COVID19_HGI_B1_ALL_eur_leave_ukbb_23andme_20210107	19_4282071_G_T	0.550416	0.0005233	3342	0.632772916040071	0.242244790425084	0.0834360500708905	0.0319322532277972	0.00961399023615765	0.0359072956870906
19_4184642_5224734	ENSG00000127663.10	KDM4B	Brain_Substantia_nigra	COVID19_HGI_B1_ALL_leave_23andme_20210107	19_5191473_T_C	0.166693	0.001557	3062	0.70101381361566	0.217021224643356	0.0577790094301901	0.0178810335925521	0.00630491871824219	0.0301004983375019
19_4184642_5224734	ENSG00000127663.10	KDM4B	Brain_Amygdala	COVID19_HGI_B2_ALL_eur_leave_23andme_20210107	19_4719443_G_A	0.756455	2.937e-14	3261	1.80302519834638e-07	6.51977964609618e-08	0.697539600199271	0.25218160883449	0.0502785454659237	0.831670238477853
19_4184642_5224734	ENSG00000127663.10	KDM4B	Esophagus_Muscularis	COVID19_HGI_C2_ALL_leave_23andme_20210107	19_4719443_G_A	0.688551	2.759e-08	3213	0.134137035538489	0.0435674946436376	0.598149927532514	0.194248242658128	0.0298972996272311	0.884190813133028
19_4184642_5224734	ENSG00000127663.10	KDM4B	Colon_Transverse	COVID19_HGI_A2_ALL_eur_leave_23andme_20210107	19_4719443_G_A	0.452212	6.115e-20	3648	3.01286344726493e-13	1.02796803781328e-13	0.712923488152715	0.243200656150105	0.0438758556967769	0.737668274643032
19_4184642_5224734	ENSG00000127663.10	KDM4B	Brain_Nucleus_accumbens_basal_ganglia	COVID19_HGI_A2_ALL_eur_leave_23andme_20210107	19_4719443_G_A	0.70591	6.115e-20	3645	3.02351443447533e-13	1.00296354896708e-13	0.715443794528101	0.23728053035896	0.0472756751125371	0.709940012819101
19_4184642_5224734	ENSG00000127663.10	KDM4B	Brain_Frontal_Cortex_BA9	COVID19_HGI_B2_ALL_leave_23andme_20210107	19_4719443_G_A	0.537785	5.759e-17	2952	4.92900989466708e-10	1.37938698580676e-10	0.738294507737797	0.206557103855412	0.0551483877759527	0.970665135776527
19_4184642_5224734	ENSG00000127663.10	KDM4B	Brain_Spinal_cord_cervical_c-1	COVID19_HGI_A2_ALL_eur_leave_23andme_20210107	19_4719443_G_A	0.322525	6.115e-20	3603	2.92215623788827e-13	1.05204261882835e-13	0.691459753987097	0.248881558406481	0.0596586876060243	0.748154335869822
19_4184642_5224734	ENSG00000127663.10	KDM4B	Nerve_Tibial	COVID19_HGI_A2_ALL_eur_leave_23andme_20210107	19_4719443_G_A	0.0757441	6.115e-20	3648	2.34244533983652e-13	1.5796739896427e-13	0.554284763220629	0.373720814495938	0.0719944222830421	0.860159987498004
19_4184642_5224734	ENSG00000127663.10	KDM4B	Cells_EBV-transformed_lymphocytes	COVID19_HGI_B2_ALL_leave_UKBB_23andme_20210107	19_4719443_G_A	0.441519	1.215e-17	2600	9.16719196898797e-11	2.42303506077882e-11	0.744847442598732	0.196816724103782	0.058335833181585	0.982703660850078
19_4184642_5224734	ENSG00000127663.10	KDM4B	Brain_Hippocampus	COVID19_HGI_B2_ALL_eur_leave_23andme_20210107	19_4719443_G_A	0.50861	2.937e-14	3270	1.88488855621732e-07	5.55682864628486e-08	0.729210224691164	0.214922161562675	0.0558673696890185	0.837208003343898
19_4184642_5224734	ENSG00000127663.10	KDM4B	Spleen	COVID19_HGI_B2_ALL_leave_23andme_20210107	19_4719443_G_A	0.841863	5.759e-17	2951	4.87259975410582e-10	1.49433834121773e-10	0.729845083239339	0.22378393441425	0.0463709817097169	0.967544756492573
19_4184642_5224734	ENSG00000127663.10	KDM4B	Prostate	COVID19_HGI_A2_ALL_leave_UKBB_23andme_20210107	19_4719443_G_A	0.155644	1.464e-21	2986	6.25696082302475e-15	1.75668514599421e-15	0.710925447743308	0.199507683183106	0.0895668690735798	0.726303533173935
19_4184642_5224734	ENSG00000127663.10	KDM4B	Adipose_Visceral_Omentum	COVID19_HGI_B2_ALL_leave_UKBB_23andme_20210107	19_4719443_G_A	0.0914588	1.215e-17	2600	6.85559500312553e-11	4.4718701099218e-11	0.557026887060424	0.363266127407168	0.0797069854191348	0.976708668527986
19_4184642_5224734	ENSG00000127663.10	KDM4B	Cells_Transformed_fibroblasts	COVID19_HGI_B2_ALL_eur_leave_ukbb_23andme_20210107	19_4719443_G_A	0.832627	1.961e-15	3277	7.41323413916344e-09	3.71337174160312e-09	0.643711799543193	0.322408547143206	0.0338796421869946	0.579204240330417
19_4184642_5224734	ENSG00000127663.10	KDM4B	Liver	COVID19_HGI_C2_ALL_leave_23andme_20210107	19_4719443_G_A	0.705874	2.759e-08	3212	0.12103078241061	0.0559022303076376	0.53970553156847	0.24924745158709	0.0341140041261928	0.887494082923635
19_4184642_5224734	ENSG00000127663.10	KDM4B	Esophagus_Mucosa	COVID19_HGI_A2_ALL_leave_UKBB_23andme_20210107	19_4719443_G_A	0.396936	1.464e-21	3000	5.52003772201499e-15	2.91849643896238e-15	0.6271951191771	0.33156278201006	0.041242098812832	0.726523097031126
19_4184642_5224734	ENSG00000127663.10	KDM4B	Heart_Left_Ventricle	COVID19_HGI_B1_ALL_leave_23andme_20210107	19_5191473_T_C	0.629105	0.001557	3079	0.71384815662615	0.204786907885531	0.059142478867378	0.0169613798811617	0.00526107673977872	0.0335177286787893
19_4184642_5224734	ENSG00000127663.10	KDM4B	Stomach	COVID19_HGI_B1_ALL_eur_leave_23andme_20210107	19_4282071_G_T	0.970015	0.0002124	3344	0.631097728144425	0.207870270558553	0.113042242354698	0.0372229617600519	0.0107667971822717	0.0649047355262148
19_4184642_5224734	ENSG00000127663.10	KDM4B	Brain_Caudate_basal_ganglia	COVID19_HGI_C2_ALL_eur_leave_23andme_20210107	19_4719443_G_A	0.0951624	5.175e-08	3492	0.193220406747365	0.0722497351509849	0.472712356048147	0.176673320941737	0.0851441811117671	0.731078937598075
19_4184642_5224734	ENSG00000127663.10	KDM4B	Adrenal_Gland	COVID19_HGI_B1_ALL_eur_leave_ukbb_23andme_20210107	19_4282071_G_T	0.564452	0.0005233	3334	0.668105502506764	0.208535144120651	0.0875545185124222	0.027319824767175	0.0084850100929882	0.0422617298097884
19_4184642_5224734	ENSG00000127663.10	KDM4B	Brain_Anterior_cingulate_cortex_BA24	COVID19_HGI_A2_ALL_eur_leave_23andme_20210107	19_4719443_G_A	0.125685	6.115e-20	3632	2.78400468358886e-13	1.08350296064074e-13	0.658769428086576	0.256300639358688	0.0849299325543496	0.700433672802008
19_4184642_5224734	ENSG00000127663.10	KDM4B	Whole_Blood	COVID19_HGI_A2_ALL_leave_23andme_20210107	19_4719443_G_A	0.994883	4.174e-21	2995	1.09894165937513e-14	2.09384115851379e-14	0.338857902185732	0.645618952926899	0.0155231448873395	0.755102674589534
19_4184642_5224734	ENSG00000127663.10	KDM4B	Colon_Transverse	COVID19_HGI_B1_ALL_leave_UKBB_23andme_20210107	19_4957957_A_G	0.057146	9.372e-05	2677	0.723960118025098	0.173842052268756	0.0759935207030116	0.0182400984509351	0.00796421055219876	0.329774331876424
19_4184642_5224734	ENSG00000127663.10	KDM4B	Brain_Nucleus_accumbens_basal_ganglia	COVID19_HGI_A2_ALL_leave_UKBB_23andme_20210107	19_4719443_G_A	0.70591	1.464e-21	3000	6.59283611994817e-15	1.77258348347393e-15	0.749088112111048	0.201354085642959	0.0495578022459827	0.795321102138979
19_4184642_5224734	ENSG00000127663.10	KDM4B	Testis	COVID19_HGI_B2_ALL_eur_leave_23andme_20210107	19_4966041_C_T	1.41303e-18	0.1111	3275	1.1684457527611e-15	2.58483492794854e-07	4.52038709189037e-09	0.999999736003438	9.92682844607594e-10	0.256196101656603
19_4184642_5224734	ENSG00000127663.10	KDM4B	Testis	COVID19_HGI_C2_ALL_leave_UKBB_23andme_20210107	19_4966041_C_T	1.41303e-18	0.2329	3020	4.52650795218399e-10	0.102077915072925	3.98103686874822e-09	0.897769049371787	0.000153031121600892	0.35067391238084
19_4184642_5224734	ENSG00000127663.10	KDM4B	Ovary	COVID19_HGI_A2_ALL_leave_23andme_20210107	19_4719443_G_A	0.103589	4.174e-21	2990	2.23455595269733e-14	6.80877778366277e-15	0.689023785737822	0.20984706387131	0.10112915039084	0.727129371256992
19_4184642_5224734	ENSG00000127663.10	KDM4B	Brain_Hippocampus	COVID19_HGI_B2_ALL_leave_UKBB_23andme_20210107	19_4719443_G_A	0.50861	1.215e-17	2598	9.41497432527594e-11	2.16861606076192e-11	0.764980112998407	0.176144277144282	0.0588756097414756	0.98082592258247
19_4184642_5224734	ENSG00000127663.10	KDM4B	Brain_Cortex	COVID19_HGI_B1_ALL_leave_23andme_20210107	19_4717672_A_G	0.0853924	0.0008808	3079	0.713177266396925	0.205136315356971	0.0590868954623695	0.0169899799018987	0.00560954288183599	0.0358283445426111
19_4184642_5224734	ENSG00000127663.10	KDM4B	Uterus	COVID19_HGI_B1_ALL_leave_23andme_20210107	19_4717672_A_G	0.397916	0.0008808	3063	0.72092114801789	0.203119976620125	0.0553440561871977	0.0155881952280047	0.00502662394678274	0.0224946727103861
19_4184642_5224734	ENSG00000127663.10	KDM4B	Skin_Sun_Exposed_Lower_leg	COVID19_HGI_C2_ALL_leave_UKBB_23andme_20210107	19_4719443_G_A	0.885882	2.276e-08	3020	0.0596427220769838	0.0401282571285303	0.524554199504751	0.352902866959458	0.0227719543302777	0.603686480440458
19_4184642_5224734	ENSG00000127663.10	KDM4B	Uterus	COVID19_HGI_C2_ALL_eur_leave_ukbb_23andme_20210107	19_4719443_G_A	0.261027	3.012e-08	3478	0.084139544155424	0.0271164345457432	0.627499704073694	0.202171100761614	0.059073216463525	0.581715022950981
19_4184642_5224734	ENSG00000127663.10	KDM4B	Colon_Transverse	COVID19_HGI_B2_ALL_leave_UKBB_23andme_20210107	19_4719443_G_A	0.452212	1.215e-17	2600	9.50177437861879e-11	2.19793984615663e-11	0.772032741324351	0.178536321268393	0.0494309372902602	0.982979651951234
19_4184642_5224734	ENSG00000127663.10	KDM4B	Brain_Amygdala	COVID19_HGI_B2_ALL_eur_leave_ukbb_23andme_20210107	19_4719443_G_A	0.756455	1.961e-15	3263	8.03116585946662e-09	2.90585787281705e-09	0.697368534537533	0.252273386927921	0.0503580675975209	0.622621389399525
19_4184642_5224734	ENSG00000127663.10	KDM4B	Small_Intestine_Terminal_Ileum	COVID19_HGI_A2_ALL_leave_23andme_20210107	19_4719443_G_A	0.834442	4.174e-21	2995	2.21895101797198e-14	8.77349167043163e-15	0.684212014885687	0.270484706838631	0.0453032782756506	0.764513500496368
19_4184642_5224734	ENSG00000127663.10	KDM4B	Brain_Amygdala	COVID19_HGI_A2_ALL_leave_23andme_20210107	19_4719443_G_A	0.756455	4.174e-21	2985	2.30420774116362e-14	7.72851674863156e-15	0.710500866638177	0.238257038431781	0.0512420949300121	0.766125853672679
19_4184642_5224734	ENSG00000127663.10	KDM4B	Spleen	COVID19_HGI_A2_ALL_eur_leave_ukbb_23andme_20210107	19_4719443_G_A	0.841863	1.633e-20	3651	6.15361865700478e-14	2.3058651835004e-14	0.692338595161736	0.259382724565235	0.0482786802729448	0.670959610028585
19_4184642_5224734	ENSG00000127663.10	KDM4B	Skin_Sun_Exposed_Lower_leg	COVID19_HGI_B2_ALL_eur_leave_ukbb_23andme_20210107	19_4719443_G_A	0.885882	1.961e-15	3277	6.61674232789688e-09	4.61396047757145e-09	0.574550193754539	0.400618227356938	0.0248315676578195	0.616463906450192
19_4184642_5224734	ENSG00000127663.10	KDM4B	Spleen	COVID19_HGI_B1_ALL_eur_leave_23andme_20210107	19_4282071_G_T	0.930379	0.0002124	3344	0.625450846886809	0.214224350582711	0.111442870558776	0.0381597858824136	0.0107221460892906	0.0670008927245559
19_4184642_5224734	ENSG00000127663.10	KDM4B	Esophagus_Mucosa	COVID19_HGI_B1_ALL_leave_23andme_20210107	19_5191473_T_C	0.617202	0.001557	3079	0.600281301761235	0.316986154258832	0.0497334396318806	0.0262556300507807	0.00674347429727265	0.0216318220691265
19_4184642_5224734	ENSG00000127663.10	KDM4B	Brain_Caudate_basal_ganglia	COVID19_HGI_A2_ALL_leave_23andme_20210107	19_4723670_C_A	0.00751028	1.411e-20	2995	2.07681266183957e-14	6.74705345073953e-15	0.640383750875254	0.207893204431494	0.151723044693226	0.526726360620433
19_4184642_5224734	ENSG00000127663.10	KDM4B	Colon_Transverse	COVID19_HGI_B1_ALL_eur_leave_23andme_20210107	19_4282071_G_T	0.760397	0.0002124	3347	0.639382953821842	0.200278705757671	0.114641354215328	0.0359001721823515	0.0097968140228081	0.0715169078814259
19_4184642_5224734	ENSG00000127663.10	KDM4B	Skin_Sun_Exposed_Lower_leg	COVID19_HGI_C2_ALL_eur_leave_23andme_20210107	19_4719443_G_A	0.885882	5.175e-08	3493	0.166020107235712	0.118949197540786	0.406167698347601	0.29099098583074	0.0178720110451615	0.873867160474032
19_4184642_5224734	ENSG00000127663.10	KDM4B	Breast_Mammary_Tissue	COVID19_HGI_B2_ALL_leave_23andme_20210107	19_4719443_G_A	0.31452	5.759e-17	2953	4.34628729428215e-10	2.00666995716849e-10	0.651011076664885	0.300521716233997	0.048467206465822	0.966829212773387
19_4184642_5224734	ENSG00000127663.10	KDM4B	Whole_Blood	COVID19_HGI_C2_ALL_leave_23andme_20210107	19_4719443_G_A	0.994883	2.759e-08	3213	0.0617281136073747	0.119080700015843	0.275260792313957	0.530997102818879	0.0129332912439456	0.855063580502689
19_4184642_5224734	ENSG00000127663.10	KDM4B	Artery_Tibial	COVID19_HGI_A2_ALL_leave_UKBB_23andme_20210107	19_4719443_G_A	0.394208	1.464e-21	3000	6.42186097966785e-15	2.02131057746417e-15	0.729661655466239	0.229623681192238	0.0407146633415156	0.828570443818011
19_4184642_5224734	ENSG00000127663.10	KDM4B	Heart_Atrial_Appendage	COVID19_HGI_B2_ALL_leave_23andme_20210107	19_4719443_G_A	0.94218	5.759e-17	2953	4.9320264076187e-10	1.4930972919647e-10	0.738746337819759	0.223606767244211	0.0376468942935179	0.973143033948121
19_4184642_5224734	ENSG00000127663.10	KDM4B	Breast_Mammary_Tissue	COVID19_HGI_B1_ALL_eur_leave_ukbb_23andme_20210107	19_4980597_G_A	0.00153389	0.008813	3347	0.583352274163581	0.286653793272134	0.0770267415627018	0.0378350805831027	0.0151321104184805	0.0245979738343003
19_4184642_5224734	ENSG00000127663.10	KDM4B	Heart_Left_Ventricle	COVID19_HGI_A2_ALL_eur_leave_23andme_20210107	19_4719443_G_A	0.276016	6.115e-20	3648	2.98904693739188e-13	1.01632022679401e-13	0.707287869548849	0.240436074594055	0.0522760558566938	0.748250577018951
19_4184642_5224734	ENSG00000127663.10	KDM4B	Brain_Hippocampus	COVID19_HGI_A2_ALL_leave_UKBB_23andme_20210107	19_4719443_G_A	0.50861	1.464e-21	2998	6.55768373083565e-15	1.74218052521555e-15	0.74509404395625	0.197892199123047	0.0570137569206985	0.798146354851898
19_4184642_5224734	ENSG00000127663.10	KDM4B	Pituitary	COVID19_HGI_B1_ALL_eur_leave_ukbb_23andme_20210107	19_4282071_G_T	0.65658	0.0005233	3338	0.620078541689091	0.255505476630326	0.0816730555501485	0.0336445625571089	0.00909836357332648	0.0374240097391946
19_4184642_5224734	ENSG00000127663.10	KDM4B	Brain_Cerebellum	COVID19_HGI_B2_ALL_eur_leave_23andme_20210107	19_4719443_G_A	0.677633	2.937e-14	3274	1.561446925186e-07	9.2113358829223e-08	0.604079779363664	0.35632100849881	0.0395989638794746	0.81549392382804
19_4184642_5224734	ENSG00000127663.10	KDM4B	Cells_EBV-transformed_lymphocytes	COVID19_HGI_C2_ALL_leave_23andme_20210107	19_4719443_G_A	0.441519	2.759e-08	3213	0.131864388518007	0.0429654021973518	0.588015637288576	0.191547655209369	0.0456069167866964	0.90261561669131
19_4184642_5224734	ENSG00000127663.10	KDM4B	Pancreas	COVID19_HGI_B2_ALL_leave_UKBB_23andme_20210107	19_4719443_G_A	0.775135	1.215e-17	2600	2.35340859937488e-11	9.82285818381798e-11	0.191217810488129	0.798110587555624	0.0106716018344854	0.978377678509027
19_4184642_5224734	ENSG00000127663.10	KDM4B	Lung	COVID19_HGI_C2_ALL_eur_leave_23andme_20210107	19_4719443_G_A	0.872692	5.175e-08	3493	0.192824040650926	0.0911061891223129	0.471743441690923	0.222869563830126	0.0214567647057124	0.887452936096915
19_4184642_5224734	ENSG00000127663.10	KDM4B	Thyroid	COVID19_HGI_C2_ALL_eur_leave_23andme_20210107	19_4719443_G_A	0.308827	5.175e-08	3493	0.214585423836669	0.0653192834248482	0.524982600902309	0.159768087932841	0.0353446039033325	0.890344089425794
19_4184642_5224734	ENSG00000127663.10	KDM4B	Brain_Frontal_Cortex_BA9	COVID19_HGI_B1_ALL_leave_23andme_20210107	19_5191473_T_C	0.68871	0.001557	3078	0.710559683334815	0.207924271563729	0.0588480788709489	0.0172146961686748	0.00545327006183199	0.0338656132017278
19_4184642_5224734	ENSG00000127663.10	KDM4B	Brain_Spinal_cord_cervical_c-1	COVID19_HGI_B2_ALL_leave_23andme_20210107	19_4719443_G_A	0.322525	5.759e-17	2941	4.81560750810457e-10	1.42331174532034e-10	0.721308467751491	0.213125981398292	0.0655655502263259	0.981193371200994
19_4184642_5224734	ENSG00000127663.10	KDM4B	Vagina	COVID19_HGI_B1_ALL_eur_leave_ukbb_23andme_20210107	19_4282071_G_T	0.0920155	0.0005233	3337	0.671908779415479	0.204346701464489	0.0884857870563874	0.0269027058104325	0.00835602625321178	0.0537681154169105
19_4184642_5224734	ENSG00000127663.10	KDM4B	Brain_Putamen_basal_ganglia	COVID19_HGI_B1_ALL_leave_UKBB_23andme_20210107	19_4957957_A_G	0.970256	9.372e-05	2675	0.705068000077494	0.193731075788345	0.0739697163870179	0.0203176973496056	0.00691351039753801	0.159076820759567
19_4184642_5224734	ENSG00000127663.10	KDM4B	Pituitary	COVID19_HGI_A2_ALL_eur_leave_ukbb_23andme_20210107	19_4719443_G_A	0.0483257	1.633e-20	3643	5.30411911420235e-14	2.37908857584198e-14	0.596762097358305	0.267533602846628	0.13570429979499	0.679335098527897
19_4184642_5224734	ENSG00000127663.10	KDM4B	Artery_Coronary	COVID19_HGI_B2_ALL_leave_23andme_20210107	19_4719443_G_A	0.287557	5.759e-17	2953	4.88027535776612e-10	1.36698134010655e-10	0.730994777832599	0.204689750182405	0.0643154713602692	0.976795365009881
19_4184642_5224734	ENSG00000127663.10	KDM4B	Ovary	COVID19_HGI_C2_ALL_leave_UKBB_23andme_20210107	19_4719443_G_A	0.103589	2.276e-08	3013	0.0707561699648196	0.0217696220537137	0.621851282433384	0.191231218468299	0.0943917070797837	0.563148784114791
19_4184642_5224734	ENSG00000127663.10	KDM4B	Brain_Cerebellar_Hemisphere	COVID19_HGI_C2_ALL_eur_leave_ukbb_23andme_20210107	19_4719443_G_A	0.58631	3.012e-08	3496	0.0808257781029602	0.0322494441442123	0.602814193831008	0.240478923514096	0.0436316604077231	0.54910088516068
19_4184642_5224734	ENSG00000127663.10	KDM4B	Esophagus_Muscularis	COVID19_HGI_A2_ALL_leave_UKBB_23andme_20210107	19_4719443_G_A	0.688551	1.464e-21	3000	6.4914192532219e-15	1.98554773018743e-15	0.737564972774651	0.225564095579891	0.036870931645452	0.786328363729814
19_4184642_5224734	ENSG00000127663.10	KDM4B	Spleen	COVID19_HGI_C2_ALL_leave_23andme_20210107	19_4719443_G_A	0.841863	2.759e-08	3210	0.132286392767842	0.0437852889360593	0.589895986271263	0.195210028774256	0.0388223032505796	0.852488442147921
19_4184642_5224734	ENSG00000127663.10	KDM4B	Thyroid	COVID19_HGI_B2_ALL_leave_UKBB_23andme_20210107	19_4719443_G_A	0.308827	1.215e-17	2600	9.55304085600693e-11	2.11844746859232e-11	0.776198215845096	0.172075156347899	0.0517266276902907	0.977997024472708
19_4184642_5224734	ENSG00000127663.10	KDM4B	Pancreas	COVID19_HGI_B1_ALL_eur_leave_ukbb_23andme_20210107	19_5119915_G_A	4.22302e-08	0.8862	3347	0.165496926712567	0.697090761515938	0.0218524715988948	0.0920214098988011	0.0235384302737986	0.0930659777297719
19_4184642_5224734	ENSG00000127663.10	KDM4B	Muscle_Skeletal	COVID19_HGI_C2_ALL_eur_leave_23andme_20210107	19_4719443_G_A	0.189959	5.175e-08	3493	0.107350782883402	0.176369281096133	0.262633370894398	0.431464739576875	0.0221818255491913	0.873448111956678
19_4184642_5224734	ENSG00000127663.10	KDM4B	Thyroid	COVID19_HGI_B1_ALL_eur_leave_23andme_20210107	19_4282071_G_T	0.255162	0.0002124	3347	0.648681187214595	0.18997853776305	0.116308527325877	0.0340521694481997	0.0109795782482777	0.0776851844024049
19_4184642_5224734	ENSG00000127663.10	KDM4B	Brain_Frontal_Cortex_BA9	COVID19_HGI_C2_ALL_leave_23andme_20210107	19_4719443_G_A	0.537785	2.759e-08	3212	0.133918359646268	0.0409010249382369	0.597174470214044	0.182341933450132	0.0456642117513187	0.865375758956549
19_4184642_5224734	ENSG00000127663.10	KDM4B	Cells_Transformed_fibroblasts	COVID19_HGI_A2_ALL_leave_UKBB_23andme_20210107	19_4719443_G_A	0.832627	1.464e-21	3000	5.74198302163494e-15	2.767116789791e-15	0.652412883195408	0.314370820804745	0.0332162959998368	0.760145822243386
19_4184642_5224734	ENSG00000127663.10	KDM4B	Nerve_Tibial	COVID19_HGI_C2_ALL_eur_leave_ukbb_23andme_20210107	19_4719443_G_A	0.0757441	3.012e-08	3499	0.0670979170815834	0.0442553073284605	0.500429890407802	0.330006858452479	0.0582100267296748	0.765569942705319
19_4184642_5224734	ENSG00000127663.10	KDM4B	Skin_Not_Sun_Exposed_Suprapubic	COVID19_HGI_B2_ALL_leave_UKBB_23andme_20210107	19_4719443_G_A	0.447554	1.215e-17	2600	3.21323094357446e-11	8.91053405175503e-11	0.261079604190373	0.72397867847653	0.0149417172118601	0.983888481274888
19_4184642_5224734	ENSG00000127663.10	KDM4B	Brain_Frontal_Cortex_BA9	COVID19_HGI_A2_ALL_leave_UKBB_23andme_20210107	19_4719443_G_A	0.537785	1.464e-21	3000	6.46148894166092e-15	1.83271739931053e-15	0.734164245049254	0.208178493570378	0.0576572613803627	0.749442469980479
19_4184642_5224734	ENSG00000127663.10	KDM4B	Testis	COVID19_HGI_B1_ALL_eur_leave_ukbb_23andme_20210107	19_4965404_T_C	1.18429e-18	0.899	3347	4.10546531421406e-09	0.874741494339153	5.42092025279268e-10	0.115492461349854	0.00976603966343409	0.36524085326275
19_4184642_5224734	ENSG00000127663.10	KDM4B	Brain_Caudate_basal_ganglia	COVID19_HGI_A2_ALL_eur_leave_23andme_20210107	19_4723670_C_A	0.00751028	1.505e-19	3645	2.56246524599924e-13	9.96402777930135e-14	0.606347314912758	0.235617318040313	0.158035367046573	0.60375131515759
19_4184642_5224734	ENSG00000127663.10	KDM4B	Heart_Left_Ventricle	COVID19_HGI_C2_ALL_leave_UKBB_23andme_20210107	19_4719443_G_A	0.276016	2.276e-08	3020	0.0758265310116266	0.0213236184057237	0.666889838205007	0.187491489309869	0.0484685230677737	0.661266930857947
19_4184642_5224734	ENSG00000127663.10	KDM4B	Brain_Hypothalamus	COVID19_HGI_C2_ALL_leave_UKBB_23andme_20210107	19_4719443_G_A	0.437865	2.276e-08	3017	0.0758448789002996	0.0207334476069309	0.667050243683012	0.182295101086044	0.0540763287237141	0.614321489432818
19_4184642_5224734	ENSG00000127663.10	KDM4B	Adipose_Visceral_Omentum	COVID19_HGI_B2_ALL_eur_leave_ukbb_23andme_20210107	19_4719443_G_A	0.0914588	1.961e-15	3277	6.12602648695246e-09	4.45810733203118e-09	0.531939968431974	0.387028864387906	0.0810311565959856	0.584686731563047
19_4184642_5224734	ENSG00000127663.10	KDM4B	Heart_Atrial_Appendage	COVID19_HGI_B1_ALL_eur_leave_ukbb_23andme_20210107	19_4282071_G_T	0.363685	0.0005233	3347	0.648414919933606	0.227376749122096	0.0856177145014788	0.0300146035780727	0.00857601286474599	0.0419038768551896
19_4184642_5224734	ENSG00000127663.10	KDM4B	Brain_Spinal_cord_cervical_c-1	COVID19_HGI_B1_ALL_leave_UKBB_23andme_20210107	19_4957957_A_G	0.0145797	9.372e-05	2660	0.707457139346928	0.190095022389346	0.0738819280502953	0.0198434862622936	0.00872242395113653	0.304234497589838
19_4184642_5224734	ENSG00000127663.10	KDM4B	Breast_Mammary_Tissue	COVID19_HGI_C2_ALL_leave_UKBB_23andme_20210107	19_4719443_G_A	0.31452	2.276e-08	3020	0.0660290978190778	0.0309365470778174	0.580721994978718	0.272034817213485	0.0502775429109021	0.522902998244937
19_4184642_5224734	ENSG00000127663.10	KDM4B	Whole_Blood	COVID19_HGI_C2_ALL_leave_UKBB_23andme_20210107	19_4719443_G_A	0.994883	2.276e-08	3020	0.0345729505820574	0.0660715272563096	0.304067047672307	0.581080951837358	0.0142075226519681	0.59255004139606
19_4184642_5224734	ENSG00000127663.10	KDM4B	Brain_Frontal_Cortex_BA9	COVID19_HGI_C2_ALL_eur_leave_23andme_20210107	19_4719443_G_A	0.537785	5.175e-08	3491	0.209203844453068	0.0695782901455644	0.511815249925576	0.170183417261199	0.0392191982145929	0.873168095444579
19_4184642_5224734	ENSG00000127663.10	KDM4B	Colon_Transverse	COVID19_HGI_B2_ALL_leave_23andme_20210107	19_4719443_G_A	0.452212	5.759e-17	2953	5.02105773741105e-10	1.33414068537907e-10	0.75208194541783	0.199786878616517	0.048131175330133	0.980152784357365
19_4184642_5224734	ENSG00000127663.10	KDM4B	Vagina	COVID19_HGI_B2_ALL_eur_leave_ukbb_23andme_20210107	19_4719443_G_A	0.18249	1.961e-15	3268	8.15575953212468e-09	2.42106915347679e-09	0.708187350690361	0.21014652205947	0.0816661166733396	0.596619456732038
19_4184642_5224734	ENSG00000127663.10	KDM4B	Adipose_Subcutaneous	COVID19_HGI_B2_ALL_leave_23andme_20210107	19_4719443_G_A	0.218941	5.759e-17	2953	4.15861814323751e-11	6.22626837155375e-10	0.0622900947764964	0.932599985354227	0.00510991920506297	0.956085648061442
19_4184642_5224734	ENSG00000127663.10	KDM4B	Brain_Putamen_basal_ganglia	COVID19_HGI_B2_ALL_eur_leave_23andme_20210107	19_4719443_G_A	0.420392	2.937e-14	3241	1.82955093450812e-07	6.04614004165976e-08	0.707801659457477	0.233849758513282	0.0583483386127472	0.804883464276278
19_4184642_5224734	ENSG00000127663.10	KDM4B	Testis	COVID19_HGI_C2_ALL_leave_23andme_20210107	19_4966041_C_T	1.41303e-18	0.05755	3213	7.84769860668378e-10	0.183054407841968	3.4994812089298e-09	0.816283821826572	0.000661766047208533	0.371275293289642
19_4184642_5224734	ENSG00000127663.10	KDM4B	Brain_Nucleus_accumbens_basal_ganglia	COVID19_HGI_C2_ALL_leave_23andme_20210107	19_4719443_G_A	0.70591	2.759e-08	3213	0.136292258839384	0.0395033554813558	0.607760596622309	0.176114818066563	0.0403289709903885	0.891491437850296
19_4184642_5224734	ENSG00000127663.10	KDM4B	Esophagus_Gastroesophageal_Junction	COVID19_HGI_A2_ALL_leave_23andme_20210107	19_4719443_G_A	0.857137	4.174e-21	2995	2.37984904835574e-14	7.31855775100692e-15	0.733824811503714	0.225626674616187	0.040548513880069	0.765102479855961
19_4184642_5224734	ENSG00000127663.10	KDM4B	Testis	COVID19_HGI_B2_ALL_leave_UKBB_23andme_20210107	19_4719443_G_A	0.722128	1.215e-17	2600	5.77632541912802e-19	1.23074758644333e-10	4.6933469164937e-09	0.999999994925219	2.58358450437671e-10	0.979600328368531
19_4184642_5224734	ENSG00000127663.10	KDM4B	Prostate	COVID19_HGI_B1_ALL_leave_23andme_20210107	19_5191473_T_C	0.427168	0.001557	3063	0.71322836654497	0.205450291167802	0.0587339143570108	0.0169130298656585	0.00567439806455845	0.0330105228541953
19_4184642_5224734	ENSG00000127663.10	KDM4B	Spleen	COVID19_HGI_C2_ALL_leave_UKBB_23andme_20210107	19_4719443_G_A	0.841863	2.276e-08	3017	0.0740240148408745	0.0232108044654098	0.651035926006951	0.204089728745528	0.0476395259412365	0.52837506155671
19_4184642_5224734	ENSG00000127663.10	KDM4B	Nerve_Tibial	COVID19_HGI_C2_ALL_leave_23andme_20210107	19_4719443_G_A	0.0757441	2.759e-08	3213	0.104562386585141	0.0659905540049841	0.466269317101334	0.294199080397628	0.0689786619109128	0.952324866620199
19_4184642_5224734	ENSG00000127663.10	KDM4B	Stomach	COVID19_HGI_A2_ALL_leave_UKBB_23andme_20210107	19_4719443_G_A	0.070167	1.464e-21	2997	6.01110803535241e-15	1.76941288448181e-15	0.682991278407977	0.200927313736003	0.116081407856014	0.803227855987626
19_4184642_5224734	ENSG00000127663.10	KDM4B	Brain_Spinal_cord_cervical_c-1	COVID19_HGI_B2_ALL_leave_UKBB_23andme_20210107	19_4719443_G_A	0.322525	1.215e-17	2591	9.10270661318171e-11	2.377668899032e-11	0.739607915323656	0.193121724130107	0.0672703604314324	0.983874383888757
19_4184642_5224734	ENSG00000127663.10	KDM4B	Cells_EBV-transformed_lymphocytes	COVID19_HGI_B1_ALL_leave_UKBB_23andme_20210107	19_4957957_A_G	0.131984	9.372e-05	2677	0.706631331610066	0.191912595623106	0.0741745317056879	0.0201377695262271	0.00714377153491278	0.232203116292926
19_4184642_5224734	ENSG00000127663.10	KDM4B	Skin_Sun_Exposed_Lower_leg	COVID19_HGI_B2_ALL_leave_UKBB_23andme_20210107	19_4719443_G_A	0.885882	1.215e-17	2600	7.35680365850866e-11	4.63699084498813e-11	0.597750806275098	0.376736617411626	0.0255125761933386	0.979540252355269
19_4184642_5224734	ENSG00000127663.10	KDM4B	Lung	COVID19_HGI_C2_ALL_eur_leave_ukbb_23andme_20210107	19_4719443_G_A	0.872692	3.012e-08	3499	0.078115816906064	0.0369385452616918	0.58260362457879	0.275468297537607	0.0268737157158472	0.547044357784002
19_4184642_5224734	ENSG00000127663.10	KDM4B	Cells_EBV-transformed_lymphocytes	COVID19_HGI_C2_ALL_leave_UKBB_23andme_20210107	19_4719443_G_A	0.441519	2.276e-08	3020	0.0743304002438351	0.0227803290336115	0.653731456931927	0.200302786288551	0.0488550275020759	0.645573542858528
19_4184642_5224734	ENSG00000127663.10	KDM4B	Minor_Salivary_Gland	COVID19_HGI_C2_ALL_leave_UKBB_23andme_20210107	19_4719443_G_A	0.91558	2.276e-08	3012	0.0762159874418354	0.020925718950699	0.670312991472481	0.183991327149169	0.0485539749858156	0.604361246923378
19_4184642_5224734	ENSG00000127663.10	KDM4B	Whole_Blood	COVID19_HGI_C2_ALL_eur_leave_23andme_20210107	19_4719443_G_A	0.994883	5.175e-08	3493	0.097027559748615	0.189842867719324	0.237377636212622	0.464438697745876	0.0113132385735631	0.852351958322845
19_4184642_5224734	ENSG00000127663.10	KDM4B	Uterus	COVID19_HGI_C2_ALL_leave_23andme_20210107	19_4719443_G_A	0.261027	2.759e-08	3197	0.13335531346593	0.0393339791025337	0.594641857061329	0.175335981212158	0.0573328691580497	0.898582921637514
19_4184642_5224734	ENSG00000127663.10	KDM4B	Uterus	COVID19_HGI_A2_ALL_eur_leave_23andme_20210107	19_4719443_G_A	0.261027	6.115e-20	3620	2.95381134053729e-13	9.91546619754812e-14	0.69895019176942	0.234559767403186	0.0664900408269992	0.722207318081387
19_4184642_5224734	ENSG00000127663.10	KDM4B	Lung	COVID19_HGI_A2_ALL_eur_leave_23andme_20210107	19_4719443_G_A	0.872692	6.115e-20	3648	2.75111043155518e-13	1.34967717919214e-13	0.650985774658369	0.319339782325188	0.0296744430160318	0.694499149361935
19_4184642_5224734	ENSG00000127663.10	KDM4B	Lung	COVID19_HGI_B2_ALL_leave_UKBB_23andme_20210107	19_4719443_G_A	0.872692	1.215e-17	2600	8.81531817809322e-11	3.09737920319905e-11	0.716257194445086	0.25163437636431	0.0321084290714761	0.979031369868839
19_4184642_5224734	ENSG00000127663.10	KDM4B	Brain_Cerebellar_Hemisphere	COVID19_HGI_B2_ALL_leave_23andme_20210107	19_4719443_G_A	0.58631	5.759e-17	2953	4.72003586086188e-10	1.62320888292493e-10	0.706993215041039	0.243083328207931	0.049923456116705	0.97565754052515
19_4184642_5224734	ENSG00000127663.10	KDM4B	Whole_Blood	COVID19_HGI_B1_ALL_eur_leave_ukbb_23andme_20210107	19_4951446_C_T	5.68088e-07	0.4476	3347	0.30048584964438	0.568598830652174	0.0396766189297758	0.0750624977325266	0.0161762030411437	0.154521533362522
19_4184642_5224734	ENSG00000127663.10	KDM4B	Adrenal_Gland	COVID19_HGI_C2_ALL_leave_23andme_20210107	19_4719443_G_A	0.545008	2.759e-08	3203	0.135428446084043	0.0404002974533632	0.603903496298681	0.180113141007171	0.0401546191567419	0.885697675614938
19_4184642_5224734	ENSG00000127663.10	KDM4B	Adrenal_Gland	COVID19_HGI_B1_ALL_eur_leave_23andme_20210107	19_4282071_G_T	0.564452	0.0002124	3334	0.640179284438213	0.199818559856909	0.11414725738	0.0356184399698478	0.0102364583550308	0.0757253080728244
19_4184642_5224734	ENSG00000127663.10	KDM4B	Esophagus_Gastroesophageal_Junction	COVID19_HGI_B2_ALL_eur_leave_ukbb_23andme_20210107	19_4719443_G_A	0.857137	1.961e-15	3276	8.26524427503336e-09	2.79394485129636e-09	0.717694216325579	0.24256628566891	0.0397394869463205	0.621280484602185
19_4184642_5224734	ENSG00000127663.10	KDM4B	Ovary	COVID19_HGI_B1_ALL_eur_leave_23andme_20210107	19_4282071_G_T	0.103095	0.0002124	3336	0.625760981560944	0.211995916239653	0.111919944913825	0.0379039289727408	0.0124192283128376	0.0808565609237254
19_4184642_5224734	ENSG00000127663.10	KDM4B	Artery_Tibial	COVID19_HGI_C2_ALL_eur_leave_23andme_20210107	19_4719443_G_A	0.394208	5.175e-08	3493	0.207179618447228	0.0745292671521696	0.50686432005354	0.182306510036368	0.0291202843106935	0.914824963405093
19_4184642_5224734	ENSG00000127663.10	KDM4B	Vagina	COVID19_HGI_A2_ALL_leave_UKBB_23andme_20210107	19_4719443_G_A	0.18249	1.464e-21	2995	6.37165478862264e-15	1.71025762947941e-15	0.7239571513375	0.194240282129897	0.0818025665325947	0.773007296725178
19_4184642_5224734	ENSG00000127663.10	KDM4B	Small_Intestine_Terminal_Ileum	COVID19_HGI_B2_ALL_eur_leave_23andme_20210107	19_4719443_G_A	0.834442	2.937e-14	3272	1.74092036550931e-07	7.28893204392827e-08	0.673512991904905	0.281943681422553	0.0445430796911858	0.830409758713954
19_4184642_5224734	ENSG00000127663.10	KDM4B	Small_Intestine_Terminal_Ileum	COVID19_HGI_C2_ALL_leave_UKBB_23andme_20210107	19_4719443_G_A	0.834442	2.276e-08	3020	0.0703262077627624	0.0275741427703609	0.618514821801476	0.242471835515916	0.0411129921494841	0.609538370344851
19_4184642_5224734	ENSG00000127663.10	KDM4B	Minor_Salivary_Gland	COVID19_HGI_B1_ALL_eur_leave_ukbb_23andme_20210107	19_4282071_G_T	0.0783588	0.0005233	3331	0.670882689796145	0.205436546095704	0.0882013770603713	0.0270003953461853	0.00847899170159442	0.0525255764196369
19_4184642_5224734	ENSG00000127663.10	KDM4B	Brain_Substantia_nigra	COVID19_HGI_C2_ALL_leave_UKBB_23andme_20210107	19_4719443_G_A	0.970482	2.276e-08	3007	0.0744142479074985	0.022621691702331	0.654465743628271	0.198905885833116	0.0495924309287838	0.599356443466052
19_4184642_5224734	ENSG00000127663.10	KDM4B	Artery_Tibial	COVID19_HGI_C2_ALL_leave_UKBB_23andme_20210107	19_4719443_G_A	0.394208	2.276e-08	3020	0.0748864837057554	0.0235919908555737	0.658622177963219	0.207454714216223	0.0354446332592286	0.665634287938857
19_4184642_5224734	ENSG00000127663.10	KDM4B	Thyroid	COVID19_HGI_B2_ALL_leave_23andme_20210107	19_4719443_G_A	0.308827	5.759e-17	2953	5.06065267574057e-10	1.27852170705362e-10	0.758012695432053	0.191453556224298	0.0505337477097314	0.974364512028568
19_4184642_5224734	ENSG00000127663.10	KDM4B	Liver	COVID19_HGI_C2_ALL_eur_leave_23andme_20210107	19_4719443_G_A	0.705874	5.175e-08	3492	0.189148978128558	0.0924973769213135	0.462751790570152	0.226264916495978	0.0293369378839982	0.894700911439482
19_4184642_5224734	ENSG00000127663.10	KDM4B	Artery_Tibial	COVID19_HGI_B2_ALL_leave_UKBB_23andme_20210107	19_4719443_G_A	0.394208	1.215e-17	2600	9.24467914078891e-11	2.52658933738303e-11	0.751143385996163	0.205245381603625	0.0436112322824979	0.984258913023081
19_4184642_5224734	ENSG00000127663.10	KDM4B	Nerve_Tibial	COVID19_HGI_C2_ALL_eur_leave_23andme_20210107	19_4719443_G_A	0.0757441	5.175e-08	3493	0.164410700448807	0.108368842560211	0.402230289432343	0.265064124821666	0.0599260427369719	0.956148220919377
19_4184642_5224734	ENSG00000127663.10	KDM4B	Esophagus_Mucosa	COVID19_HGI_A2_ALL_eur_leave_23andme_20210107	19_4719443_G_A	0.396936	6.115e-20	3648	2.54768690042083e-13	1.5051894875439e-13	0.60285036595928	0.356126775175509	0.0410228588648062	0.625940933622877
19_4184642_5224734	ENSG00000127663.10	KDM4B	Whole_Blood	COVID19_HGI_B2_ALL_eur_leave_ukbb_23andme_20210107	19_4719443_G_A	0.994883	1.961e-15	3277	3.72970610124473e-09	7.61427005600817e-09	0.323860784797821	0.661153323112385	0.0149858807458168	0.608292630761163
19_4184642_5224734	ENSG00000127663.10	KDM4B	Skin_Not_Sun_Exposed_Suprapubic	COVID19_HGI_A2_ALL_leave_UKBB_23andme_20210107	19_4719443_G_A	0.447554	1.464e-21	3000	2.25218167162252e-15	6.42475525684184e-15	0.255896322285663	0.729976380363108	0.014127297351218	0.825186844161951
19_4184642_5224734	ENSG00000127663.10	KDM4B	Pituitary	COVID19_HGI_B2_ALL_eur_leave_ukbb_23andme_20210107	19_4719443_G_A	0.0483257	1.961e-15	3273	7.00653501821663e-09	2.85440118512008e-09	0.608396980382542	0.247711725981009	0.143891283775514	0.548734660779526
19_4184642_5224734	ENSG00000127663.10	KDM4B	Brain_Frontal_Cortex_BA9	COVID19_HGI_B2_ALL_eur_leave_ukbb_23andme_20210107	19_4719443_G_A	0.537785	1.961e-15	3276	8.26588540007163e-09	2.5729797887406e-09	0.717749887001158	0.223360122411692	0.058889979748285	0.565046643920972
19_4184642_5224734	ENSG00000127663.10	KDM4B	Liver	COVID19_HGI_A2_ALL_leave_UKBB_23andme_20210107	19_4719443_G_A	0.705874	1.464e-21	2999	5.85068882935874e-15	2.58373269711285e-15	0.664764203143577	0.293525946476418	0.0417098503799985	0.7952246382638
19_4184642_5224734	ENSG00000127663.10	KDM4B	Small_Intestine_Terminal_Ileum	COVID19_HGI_A2_ALL_eur_leave_23andme_20210107	19_4719443_G_A	0.834442	6.115e-20	3641	2.76589408270783e-13	1.27702362377506e-13	0.654483979051583	0.302134314777757	0.0433817061702542	0.703385786551716
19_4184642_5224734	ENSG00000127663.10	KDM4B	Ovary	COVID19_HGI_B2_ALL_eur_leave_23andme_20210107	19_4719443_G_A	0.103589	2.937e-14	3265	1.75142355203696e-07	5.80417312412836e-08	0.677576378544903	0.224449114939934	0.0979742733310768	0.800760519795336
19_4184642_5224734	ENSG00000127663.10	KDM4B	Thyroid	COVID19_HGI_C2_ALL_leave_23andme_20210107	19_4719443_G_A	0.308827	2.759e-08	3213	0.137473191868979	0.0381455730178479	0.613026666527891	0.170059166746551	0.0412954018387318	0.880056919266702
19_4184642_5224734	ENSG00000127663.10	KDM4B	Small_Intestine_Terminal_Ileum	COVID19_HGI_B2_ALL_leave_23andme_20210107	19_4719443_G_A	0.834442	5.759e-17	2953	4.59599336566749e-10	1.7773436069458e-10	0.688413440423991	0.266174996067209	0.0454115628714654	0.976552033275505
19_4184642_5224734	ENSG00000127663.10	KDM4B	Ovary	COVID19_HGI_B1_ALL_leave_23andme_20210107	19_4717672_A_G	0.0535677	0.0008808	3072	0.70277115511023	0.22012607039597	0.0541719653934448	0.0169620894896296	0.0059687196107258	0.0399572363804152
19_4184642_5224734	ENSG00000127663.10	KDM4B	Prostate	COVID19_HGI_C2_ALL_leave_23andme_20210107	19_4719443_G_A	0.155644	2.759e-08	3211	0.130827910063824	0.0394794455140149	0.583391972945681	0.175977674697187	0.0703229967792926	0.853465583795665
19_4184642_5224734	ENSG00000127663.10	KDM4B	Brain_Spinal_cord_cervical_c-1	COVID19_HGI_C2_ALL_eur_leave_23andme_20210107	19_4719443_G_A	0.322525	5.175e-08	3463	0.205803014405034	0.0712426804862217	0.503456668365296	0.174235968695355	0.0452616680480927	0.915555668803205
19_4184642_5224734	ENSG00000127663.10	KDM4B	Vagina	COVID19_HGI_B1_ALL_leave_UKBB_23andme_20210107	19_4957957_A_G	0.326364	9.372e-05	2670	0.724938901324838	0.174313328669025	0.0758431297465141	0.0182299910596356	0.00667464919998701	0.199917368841425
19_4184642_5224734	ENSG00000127663.10	KDM4B	Whole_Blood	COVID19_HGI_B1_ALL_leave_23andme_20210107	19_4951446_C_T	5.68088e-07	0.5528	3079	0.318085437419208	0.597966199329915	0.0263534493799056	0.0495335715371596	0.00806134233381201	0.215536004479013
19_4184642_5224734	ENSG00000127663.10	KDM4B	Brain_Nucleus_accumbens_basal_ganglia	COVID19_HGI_B1_ALL_eur_leave_23andme_20210107	19_4282071_G_T	0.381145	0.0002124	3345	0.643436814483972	0.195326850669984	0.115331107249254	0.0349999325310938	0.0109052950656961	0.0754474055500004
19_4184642_5224734	ENSG00000127663.10	KDM4B	Adipose_Subcutaneous	COVID19_HGI_B2_ALL_eur_leave_23andme_20210107	19_4719443_G_A	0.218941	2.937e-14	3275	1.60523703468781e-08	2.40939924768493e-07	0.0621020937761135	0.932122844149481	0.00577480508211221	0.719076281982405
19_4184642_5224734	ENSG00000127663.10	KDM4B	Nerve_Tibial	COVID19_HGI_B1_ALL_eur_leave_ukbb_23andme_20210107	19_4282071_G_T	0.334057	0.0005233	3347	0.535828606181073	0.338161767637518	0.0707516425291909	0.0446407885434713	0.0106171951087473	0.027589528237417
19_4184642_5224734	ENSG00000127663.10	KDM4B	Esophagus_Muscularis	COVID19_HGI_C2_ALL_eur_leave_23andme_20210107	19_4719443_G_A	0.688551	5.175e-08	3493	0.208855670873228	0.0738624757483099	0.510964777326536	0.180678688747917	0.0256383873040094	0.890576363678211
19_4184642_5224734	ENSG00000127663.10	KDM4B	Adrenal_Gland	COVID19_HGI_A2_ALL_eur_leave_23andme_20210107	19_4719443_G_A	0.545008	6.115e-20	3635	3.00390909059593e-13	1.02119072032128e-13	0.710804649611786	0.241593236624393	0.0476021137634169	0.697358160251519
19_4184642_5224734	ENSG00000127663.10	KDM4B	Nerve_Tibial	COVID19_HGI_B1_ALL_eur_leave_23andme_20210107	19_4802383_G_A	0.00416627	0.0009598	3347	0.512803061130232	0.323630331791447	0.0919455813176343	0.0580133060100535	0.0136077197506332	0.0698037419451016
19_4184642_5224734	ENSG00000127663.10	KDM4B	Small_Intestine_Terminal_Ileum	COVID19_HGI_B2_ALL_eur_leave_ukbb_23andme_20210107	19_4719443_G_A	0.834442	1.961e-15	3274	7.75445740719653e-09	3.24769542549073e-09	0.673341167749627	0.281961756186662	0.0446970650615586	0.620509757686652
19_4184642_5224734	ENSG00000127663.10	KDM4B	Brain_Substantia_nigra	COVID19_HGI_A2_ALL_leave_UKBB_23andme_20210107	19_4719443_G_A	0.970482	1.464e-21	2994	6.39164660470906e-15	1.93129966731454e-15	0.726228652023607	0.21938283021303	0.0543885177633531	0.782684372888882
19_4184642_5224734	ENSG00000127663.10	KDM4B	Breast_Mammary_Tissue	COVID19_HGI_B1_ALL_leave_UKBB_23andme_20210107	19_4957957_A_G	0.182798	9.372e-05	2677	0.631415413065689	0.265035310826441	0.0662791762561492	0.0278110878369762	0.0094590120147444	0.141217392404689
19_4184642_5224734	ENSG00000127663.10	KDM4B	Brain_Putamen_basal_ganglia	COVID19_HGI_B2_ALL_leave_23andme_20210107	19_4719443_G_A	0.420392	5.759e-17	2924	4.83658342196938e-10	1.4528648438683e-10	0.724450356757973	0.217560184909056	0.057989457704027	0.972288828368805
19_4184642_5224734	ENSG00000127663.10	KDM4B	Brain_Anterior_cingulate_cortex_BA24	COVID19_HGI_C2_ALL_eur_leave_ukbb_23andme_20210107	19_4719443_G_A	0.125685	3.012e-08	3490	0.0793739812069782	0.0298008400048423	0.591983856192846	0.222182776038811	0.0766585465565224	0.555828011237982
19_4184642_5224734	ENSG00000127663.10	KDM4B	Adipose_Subcutaneous	COVID19_HGI_C2_ALL_eur_leave_23andme_20210107	19_4719443_G_A	0.218941	5.175e-08	3493	0.0180083639719284	0.27070646934071	0.0440574088721625	0.662277621599592	0.00495013621560663	0.644174078786329
19_4184642_5224734	ENSG00000127663.10	KDM4B	Skin_Sun_Exposed_Lower_leg	COVID19_HGI_A2_ALL_eur_leave_ukbb_23andme_20210107	19_4719443_G_A	0.885882	1.633e-20	3654	5.00427747849479e-14	3.66872144151097e-14	0.563027160501198	0.412740612400395	0.0242322270983196	0.736862460106048
19_4184642_5224734	ENSG00000127663.10	KDM4B	Brain_Nucleus_accumbens_basal_ganglia	COVID19_HGI_B2_ALL_leave_UKBB_23andme_20210107	19_4719443_G_A	0.70591	1.215e-17	2600	9.47292769595362e-11	2.20684834336514e-11	0.769688907150997	0.179258527764485	0.0510525649677206	0.980495050421406
19_4184642_5224734	ENSG00000127663.10	KDM4B	Liver	COVID19_HGI_B1_ALL_eur_leave_ukbb_23andme_20210107	19_4282071_G_T	0.294196	0.0005233	3346	0.598755911162699	0.276305402559397	0.079046669449764	0.0364679140179684	0.00942410281017172	0.0369367164272745
19_4184642_5224734	ENSG00000127663.10	KDM4B	Artery_Coronary	COVID19_HGI_B1_ALL_eur_leave_ukbb_23andme_20210107	19_4282071_G_T	0.993244	0.0005233	3343	0.664936802053182	0.210715720801952	0.0877326085836592	0.0277932789987317	0.00882158956247562	0.0392901357670407
19_4184642_5224734	ENSG00000127663.10	KDM4B	Minor_Salivary_Gland	COVID19_HGI_C2_ALL_eur_leave_ukbb_23andme_20210107	19_4719443_G_A	0.91558	3.012e-08	3486	0.0854117341132628	0.0273560516090937	0.637012551267968	0.203978983829417	0.0462406791802582	0.553140428175689
19_4184642_5224734	ENSG00000127663.10	KDM4B	Cells_EBV-transformed_lymphocytes	COVID19_HGI_B1_ALL_eur_leave_ukbb_23andme_20210107	19_4282071_G_T	0.986185	0.0005233	3342	0.654887989292958	0.221347922819517	0.0863667269395593	0.0291831833152904	0.00821417763267587	0.0416984355928306
19_4184642_5224734	ENSG00000127663.10	KDM4B	Colon_Sigmoid	COVID19_HGI_B2_ALL_leave_23andme_20210107	19_4719443_G_A	0.0943729	5.759e-17	2953	4.63556813189097e-10	1.36893272631462e-10	0.694341168948013	0.204945641941372	0.100713188510166	0.986839328745852
19_4184642_5224734	ENSG00000127663.10	KDM4B	Lung	COVID19_HGI_B2_ALL_leave_23andme_20210107	19_4719443_G_A	0.872692	5.759e-17	2953	4.57577287965955e-10	1.89547874850914e-10	0.685384703602099	0.283884615294422	0.0307306804563531	0.975565259610631
19_4184642_5224734	ENSG00000127663.10	KDM4B	Brain_Cerebellum	COVID19_HGI_B1_ALL_leave_23andme_20210107	19_5006126_C_G	1.03362e-05	0.2752	3079	0.584049420991975	0.332994851803179	0.0483886246926492	0.027581712294168	0.00698539021802904	0.0337068875947449
19_4184642_5224734	ENSG00000127663.10	KDM4B	Esophagus_Muscularis	COVID19_HGI_B1_ALL_eur_leave_ukbb_23andme_20210107	19_4282071_G_T	0.190129	0.0005233	3347	0.65417875084861	0.22103405921079	0.0863787796999263	0.0291764489890728	0.00923196125160131	0.0449990348012784
19_4184642_5224734	ENSG00000127663.10	KDM4B	Liver	COVID19_HGI_B2_ALL_eur_leave_ukbb_23andme_20210107	19_4719443_G_A	0.705874	1.961e-15	3276	7.53579558307675e-09	3.50929295449858e-09	0.654354151603672	0.304680731316642	0.0409651060345975	0.627788135958112
19_4184642_5224734	ENSG00000127663.10	KDM4B	Brain_Cerebellum	COVID19_HGI_C2_ALL_eur_leave_ukbb_23andme_20210107	19_4719443_G_A	0.677633	3.012e-08	3497	0.0706154847155963	0.0433850041707577	0.526664107544571	0.323538056098912	0.0357973474701628	0.532184629605828
19_4184642_5224734	ENSG00000127663.10	KDM4B	Brain_Nucleus_accumbens_basal_ganglia	COVID19_HGI_B2_ALL_eur_leave_23andme_20210107	19_4719443_G_A	0.70591	2.937e-14	3275	1.89656988096697e-07	5.62849134291695e-08	0.733729399805864	0.217701888097321	0.0485684661549126	0.834816291976617
19_4184642_5224734	ENSG00000127663.10	KDM4B	Heart_Atrial_Appendage	COVID19_HGI_A2_ALL_eur_leave_23andme_20210107	19_4719443_G_A	0.94218	6.115e-20	3648	2.94565598777014e-13	1.12359871900391e-13	0.697020418766547	0.265836146894625	0.037143434338423	0.673538826365208
19_4184642_5224734	ENSG00000127663.10	KDM4B	Brain_Cerebellar_Hemisphere	COVID19_HGI_B1_ALL_eur_leave_23andme_20210107	19_4282071_G_T	0.550416	0.0002124	3342	0.605829646633818	0.231930084335054	0.108546918649512	0.0415429239027053	0.0121504264789102	0.0613666004147347
19_4184642_5224734	ENSG00000127663.10	KDM4B	Cells_EBV-transformed_lymphocytes	COVID19_HGI_A2_ALL_leave_23andme_20210107	19_4719443_G_A	0.441519	4.174e-21	2995	2.3485011094765e-14	7.15814647745812e-15	0.72415869618645	0.220665777054914	0.0551755267586034	0.79111010872339
19_4184642_5224734	ENSG00000127663.10	KDM4B	Adrenal_Gland	COVID19_HGI_A2_ALL_leave_23andme_20210107	19_4719443_G_A	0.545008	4.174e-21	2986	2.41313592247346e-14	6.68953720056751e-15	0.744088796163523	0.206221728396426	0.0496894754400193	0.759302997875298
19_4184642_5224734	ENSG00000127663.10	KDM4B	Small_Intestine_Terminal_Ileum	COVID19_HGI_A2_ALL_eur_leave_ukbb_23andme_20210107	19_4719443_G_A	0.834442	1.633e-20	3647	5.81527844722065e-14	2.68806167135937e-14	0.654272215266383	0.302388277560709	0.0433395071728212	0.740173552895673
19_4184642_5224734	ENSG00000127663.10	KDM4B	Brain_Spinal_cord_cervical_c-1	COVID19_HGI_C2_ALL_leave_23andme_20210107	19_4719443_G_A	0.322525	2.759e-08	3195	0.131505951095963	0.0420633211567254	0.58640744669512	0.18751500904158	0.0525082720106114	0.909064966165068
19_4184642_5224734	ENSG00000127663.10	KDM4B	Lung	COVID19_HGI_A2_ALL_leave_UKBB_23andme_20210107	19_4719443_G_A	0.872692	1.464e-21	3000	6.03437188305558e-15	2.49341637636893e-15	0.685634552325204	0.28327468722325	0.0310907604515418	0.783036332235613
19_4184642_5224734	ENSG00000127663.10	KDM4B	Nerve_Tibial	COVID19_HGI_B1_ALL_leave_23andme_20210107	19_5191473_T_C	0.00907649	0.001557	3079	0.570564318889184	0.346222623897061	0.047271380978092	0.0286773572313512	0.00726431900431175	0.037091706445352
19_4184642_5224734	ENSG00000127663.10	KDM4B	Pancreas	COVID19_HGI_B1_ALL_leave_UKBB_23andme_20210107	19_5119915_G_A	4.22302e-08	0.9366	2677	0.174071587167695	0.720255898082786	0.0182721567581927	0.0755928841931023	0.0118074737982245	0.16688393160903
19_4184642_5224734	ENSG00000127663.10	KDM4B	Colon_Transverse	COVID19_HGI_A2_ALL_leave_23andme_20210107	19_4719443_G_A	0.452212	4.174e-21	2995	2.42583667555923e-14	6.66757576689041e-15	0.748005064611541	0.205547791436246	0.0464471439521828	0.793802024612335
19_4184642_5224734	ENSG00000127663.10	KDM4B	Artery_Tibial	COVID19_HGI_C2_ALL_eur_leave_ukbb_23andme_20210107	19_4719443_G_A	0.394208	3.012e-08	3499	0.0840253444918556	0.0302678858097321	0.626678081294395	0.225710720557569	0.0333179678464482	0.617989759639824
19_4184642_5224734	ENSG00000127663.10	KDM4B	Esophagus_Gastroesophageal_Junction	COVID19_HGI_B2_ALL_leave_23andme_20210107	19_4719443_G_A	0.857137	5.759e-17	2953	4.91345064870114e-10	1.49235576350586e-10	0.735963957366288	0.223492800641628	0.040543241351504	0.976626811162568
19_4184642_5224734	ENSG00000127663.10	KDM4B	Prostate	COVID19_HGI_C2_ALL_eur_leave_ukbb_23andme_20210107	19_4723670_C_A	0.0725369	4.107e-08	3482	0.0815500243983707	0.0267986487690287	0.608208560958172	0.199783449537159	0.0836593163372697	0.524777144607894
19_4184642_5224734	ENSG00000127663.10	KDM4B	Brain_Putamen_basal_ganglia	COVID19_HGI_B2_ALL_leave_UKBB_23andme_20210107	19_4719443_G_A	0.420392	1.215e-17	2600	9.12878475003136e-11	2.44919292566742e-11	0.741726801194696	0.198941091718087	0.0593321069714353	0.976208277785671
19_4184642_5224734	ENSG00000127663.10	KDM4B	Skin_Not_Sun_Exposed_Suprapubic	COVID19_HGI_A2_ALL_eur_leave_ukbb_23andme_20210107	19_4719443_G_A	0.447554	1.633e-20	3654	2.23264988144481e-14	6.53357181406577e-14	0.251193609576044	0.735073080363303	0.0137333100605644	0.781269354822851
19_4184642_5224734	ENSG00000127663.10	KDM4B	Spleen	COVID19_HGI_B2_ALL_leave_UKBB_23andme_20210107	19_4719443_G_A	0.841863	1.215e-17	2600	9.20515094327899e-11	2.51885638663952e-11	0.74793166348338	0.20461322442969	0.0474551119696916	0.97211614699738
19_4184642_5224734	ENSG00000127663.10	KDM4B	Esophagus_Gastroesophageal_Junction	COVID19_HGI_A2_ALL_leave_UKBB_23andme_20210107	19_4719443_G_A	0.857137	1.464e-21	3000	6.45646920683912e-15	1.98840652538748e-15	0.733593895109933	0.225885266351132	0.0405208385389247	0.790668277487816
19_4184642_5224734	ENSG00000127663.10	KDM4B	Brain_Amygdala	COVID19_HGI_A2_ALL_eur_leave_23andme_20210107	19_4719443_G_A	0.756455	6.115e-20	3613	2.87475396424768e-13	1.14408128862276e-13	0.680243117434617	0.270670924188659	0.0490859583763225	0.705255316120246
19_4184642_5224734	ENSG00000127663.10	KDM4B	Brain_Cerebellar_Hemisphere	COVID19_HGI_B2_ALL_leave_UKBB_23andme_20210107	19_4719443_G_A	0.58631	1.215e-17	2600	8.92299771761834e-11	2.75514045413203e-11	0.725006310849195	0.223807911774408	0.0511857772596152	0.979110842193065
19_4184642_5224734	ENSG00000127663.10	KDM4B	Brain_Anterior_cingulate_cortex_BA24	COVID19_HGI_C2_ALL_leave_23andme_20210107	19_4719443_G_A	0.125685	2.759e-08	3208	0.126324104372186	0.0436577355551699	0.563304532588743	0.194606497107587	0.0721071303763144	0.889573076248804
19_4184642_5224734	ENSG00000127663.10	KDM4B	Breast_Mammary_Tissue	COVID19_HGI_C2_ALL_eur_leave_ukbb_23andme_20210107	19_4723670_C_A	0.158109	4.107e-08	3499	0.0740866145082377	0.0383787199775487	0.552553014931348	0.28618749256612	0.0487941580167467	0.525706375535223
19_4184642_5224734	ENSG00000127663.10	KDM4B	Heart_Atrial_Appendage	COVID19_HGI_B1_ALL_leave_UKBB_23andme_20210107	19_4957957_A_G	0.631898	9.372e-05	2677	0.705078984760919	0.193351932305264	0.0740115830853403	0.0202887305610209	0.00726876928745516	0.130189948272147
19_4184642_5224734	ENSG00000127663.10	KDM4B	Brain_Amygdala	COVID19_HGI_A2_ALL_leave_UKBB_23andme_20210107	19_4719443_G_A	0.756455	1.464e-21	2990	6.251008075026e-15	2.09986248029482e-15	0.710249087421417	0.238538370520296	0.051212542058277	0.791610606208745
19_4184642_5224734	ENSG00000127663.10	KDM4B	Adipose_Visceral_Omentum	COVID19_HGI_C2_ALL_leave_UKBB_23andme_20210107	19_4719443_G_A	0.0914588	2.276e-08	3020	0.0551588852940677	0.0393901831178551	0.485119121217468	0.346360350351488	0.0739714600191223	0.574558725377561
19_4184642_5224734	ENSG00000127663.10	KDM4B	Skin_Sun_Exposed_Lower_leg	COVID19_HGI_B1_ALL_leave_23andme_20210107	19_4933777_G_A	3.3369e-06	0.7545	3079	0.547114419923414	0.37112498780854	0.0453285516226448	0.0307420980076189	0.00568994263778152	0.15201460692435
19_4184642_5224734	ENSG00000127663.10	KDM4B	Minor_Salivary_Gland	COVID19_HGI_B1_ALL_leave_23andme_20210107	19_5191473_T_C	0.128566	0.001557	3072	0.717497661817297	0.201197920919045	0.0592849358246477	0.0166190521152693	0.00540042932374088	0.0381712653622901
19_4184642_5224734	ENSG00000127663.10	KDM4B	Skin_Sun_Exposed_Lower_leg	COVID19_HGI_C2_ALL_leave_23andme_20210107	19_4719443_G_A	0.885882	2.759e-08	3213	0.106142293565163	0.0732756115687895	0.473314509667391	0.326733382594637	0.0205342026040195	0.876561596459805
19_4184642_5224734	ENSG00000127663.10	KDM4B	Esophagus_Mucosa	COVID19_HGI_A2_ALL_leave_23andme_20210107	19_4719443_G_A	0.396936	4.174e-21	2995	2.03366558932326e-14	1.07444346741211e-14	0.627079380844686	0.331262243226502	0.0416583759287801	0.696133973957902
19_4184642_5224734	ENSG00000127663.10	KDM4B	Esophagus_Gastroesophageal_Junction	COVID19_HGI_A2_ALL_eur_leave_23andme_20210107	19_4719443_G_A	0.857137	6.115e-20	3647	2.95802662291381e-13	1.10461175130191e-13	0.699947639502454	0.261341759033671	0.038710601463469	0.704068472826987
19_4184642_5224734	ENSG00000127663.10	KDM4B	Brain_Substantia_nigra	COVID19_HGI_B2_ALL_leave_23andme_20210107	19_4719443_G_A	0.970482	5.759e-17	2941	4.87063617179756e-10	1.44540201866454e-10	0.729550966963481	0.216446348229635	0.054002684175282	0.975515851137153
19_4184642_5224734	ENSG00000127663.10	KDM4B	Minor_Salivary_Gland	COVID19_HGI_B2_ALL_leave_UKBB_23andme_20210107	19_4719443_G_A	0.91558	1.215e-17	2596	9.4172638131537e-11	2.21940607760234e-11	0.765166137158954	0.180275355667597	0.0545585070570832	0.979423941361673
19_4184642_5224734	ENSG00000127663.10	KDM4B	Brain_Putamen_basal_ganglia	COVID19_HGI_A2_ALL_eur_leave_ukbb_23andme_20210107	19_4719443_G_A	0.420392	1.633e-20	3611	6.12438227736019e-14	2.25035056372807e-14	0.689049234033108	0.253127275351903	0.0578234906149067	0.705875680346987
19_4184642_5224734	ENSG00000127663.10	KDM4B	Esophagus_Muscularis	COVID19_HGI_B2_ALL_leave_23andme_20210107	19_4719443_G_A	0.688551	5.759e-17	2953	4.95039091460866e-10	1.48045928074702e-10	0.741497075784937	0.22171463426059	0.0367882893113859	0.976025471485047
19_4184642_5224734	ENSG00000127663.10	KDM4B	Colon_Transverse	COVID19_HGI_C2_ALL_leave_23andme_20210107	19_4719443_G_A	0.452212	2.759e-08	3213	0.135697834867988	0.0404603993457268	0.605109914400308	0.180384492906533	0.0383473584794446	0.903359264006329
19_4184642_5224734	ENSG00000127663.10	KDM4B	Brain_Cerebellum	COVID19_HGI_C2_ALL_leave_23andme_20210107	19_4719443_G_A	0.677633	2.759e-08	3213	0.111809321130318	0.0653724374521797	0.498585174952442	0.291478971713631	0.0327540947514302	0.871116837249525
19_4184642_5224734	ENSG00000127663.10	KDM4B	Adrenal_Gland	COVID19_HGI_A2_ALL_leave_UKBB_23andme_20210107	19_4719443_G_A	0.545008	1.464e-21	2991	6.54630656885549e-15	1.81864494284264e-15	0.743801353430679	0.206587605787991	0.04961104078132	0.785322893404552
19_4184642_5224734	ENSG00000127663.10	KDM4B	Artery_Tibial	COVID19_HGI_B1_ALL_eur_leave_23andme_20210107	19_4282071_G_T	0.5913	0.0002124	3347	0.623317711272027	0.214272467422582	0.111760856462456	0.0384068081003107	0.0122421567426241	0.0545602392960569
19_4184642_5224734	ENSG00000127663.10	KDM4B	Brain_Cortex	COVID19_HGI_B1_ALL_eur_leave_23andme_20210107	19_4282071_G_T	0.529422	0.0002124	3343	0.639152928743678	0.199936227300725	0.114525520198656	0.0358146589608904	0.01057066479605	0.0748678923396021
19_4184642_5224734	ENSG00000127663.10	KDM4B	Pituitary	COVID19_HGI_B2_ALL_leave_UKBB_23andme_20210107	19_4719443_G_A	0.0483257	1.215e-17	2599	7.97090417384073e-11	2.67015592277182e-11	0.647647350373995	0.216818448779504	0.135534200740093	0.97313286369253
19_4184642_5224734	ENSG00000127663.10	KDM4B	Stomach	COVID19_HGI_B2_ALL_leave_UKBB_23andme_20210107	19_4719443_G_A	0.070167	1.215e-17	2597	8.63203302909874e-11	2.19279526491715e-11	0.701365014270753	0.178047159805246	0.120587825815753	0.981415718544158
19_4184642_5224734	ENSG00000127663.10	KDM4B	Adipose_Subcutaneous	COVID19_HGI_A2_ALL_leave_23andme_20210107	19_4719443_G_A	0.218941	4.174e-21	2995	2.01737483202274e-15	3.02159791700829e-14	0.0622056137074849	0.931701539374788	0.00609284691769216	0.629234823180042
19_4184642_5224734	ENSG00000127663.10	KDM4B	Adipose_Visceral_Omentum	COVID19_HGI_A2_ALL_leave_23andme_20210107	19_4719443_G_A	0.0914588	4.174e-21	2995	1.73701937826296e-14	1.24816568636847e-14	0.535608726407584	0.384791428070124	0.0795998455222606	0.736511802151007
19_4184642_5224734	ENSG00000127663.10	KDM4B	Brain_Hypothalamus	COVID19_HGI_B2_ALL_eur_leave_23andme_20210107	19_4719443_G_A	0.437865	2.937e-14	3267	1.87627663603075e-07	5.56652516277788e-08	0.725878515642943	0.215294332900626	0.0588269081635169	0.83296803491465
19_4184642_5224734	ENSG00000127663.10	KDM4B	Artery_Aorta	COVID19_HGI_A2_ALL_eur_leave_ukbb_23andme_20210107	19_4719443_G_A	0.338576	1.633e-20	3654	6.03008611831991e-14	2.41296357274666e-14	0.678440050409943	0.271430425780053	0.0501295238099202	0.721274444533554
19_4184642_5224734	ENSG00000127663.10	KDM4B	Spleen	COVID19_HGI_C2_ALL_eur_leave_23andme_20210107	19_4719443_G_A	0.841863	5.175e-08	3490	0.206615942833846	0.0739340532254906	0.505483029557556	0.180845511130672	0.0331214632524359	0.865755533859763
19_4184642_5224734	ENSG00000127663.10	KDM4B	Whole_Blood	COVID19_HGI_A2_ALL_leave_UKBB_23andme_20210107	19_4719443_G_A	0.994883	1.464e-21	3000	2.84444351658265e-15	5.82676433592225e-15	0.323190017934219	0.662031086753525	0.0147788953122494	0.781445938399529
19_4184642_5224734	ENSG00000127663.10	KDM4B	Brain_Frontal_Cortex_BA9	COVID19_HGI_B2_ALL_eur_leave_23andme_20210107	19_4719443_G_A	0.537785	2.937e-14	3274	1.86128114227548e-07	5.79071006829761e-08	0.720077182020026	0.223970289273715	0.0559522846710451	0.795514407193832
19_4184642_5224734	ENSG00000127663.10	KDM4B	Brain_Amygdala	COVID19_HGI_A2_ALL_eur_leave_ukbb_23andme_20210107	19_4719443_G_A	0.756455	1.633e-20	3619	6.04395606976023e-14	2.40865454853844e-14	0.680000547286724	0.270946697764424	0.0490527549487691	0.741896296187852
19_4184642_5224734	ENSG00000127663.10	KDM4B	Whole_Blood	COVID19_HGI_A2_ALL_eur_leave_23andme_20210107	19_4719443_G_A	0.994883	6.115e-20	3648	1.33709615772451e-13	2.82751908875058e-13	0.316392453041941	0.669051535716347	0.0145560112412962	0.692514608158455
19_4184642_5224734	ENSG00000127663.10	KDM4B	Pancreas	COVID19_HGI_B1_ALL_eur_leave_23andme_20210107	19_5119915_G_A	4.22302e-08	0.776	3347	0.160281032532217	0.675120857189669	0.0287383867753915	0.121034334374368	0.0148253891283542	0.118414699390571
19_4184642_5224734	ENSG00000127663.10	KDM4B	Brain_Hypothalamus	COVID19_HGI_B1_ALL_eur_leave_23andme_20210107	19_4282071_G_T	0.56976	0.0002124	3333	0.643474915933544	0.195559942057361	0.11509104872944	0.0349666779785243	0.0109074153011308	0.0727964679682552
19_4184642_5224734	ENSG00000127663.10	KDM4B	Brain_Hippocampus	COVID19_HGI_C2_ALL_eur_leave_ukbb_23andme_20210107	19_4719443_G_A	0.50861	3.012e-08	3491	0.085554424019992	0.0269517437362834	0.638038284493729	0.200949215698016	0.0485063320519799	0.570933937850922
19_4184642_5224734	ENSG00000127663.10	KDM4B	Brain_Hippocampus	COVID19_HGI_C2_ALL_leave_23andme_20210107	19_4719443_G_A	0.50861	2.759e-08	3208	0.135657956347426	0.0390417968739729	0.604821234934027	0.174018581054022	0.0464604307905524	0.894035222995838
19_4184642_5224734	ENSG00000127663.10	KDM4B	Brain_Cerebellum	COVID19_HGI_A2_ALL_eur_leave_ukbb_23andme_20210107	19_4719443_G_A	0.677633	1.633e-20	3648	5.24354558803043e-14	3.29739994471368e-14	0.589947019539642	0.370948662824997	0.039104317635274	0.719997352893269
19_4184642_5224734	ENSG00000127663.10	KDM4B	Liver	COVID19_HGI_B2_ALL_leave_UKBB_23andme_20210107	19_4719443_G_A	0.705874	1.215e-17	2600	8.44976028030254e-11	3.32676222324636e-11	0.68655509305872	0.27026099893259	0.0431839078909241	0.980483731696251
19_4184642_5224734	ENSG00000127663.10	KDM4B	Muscle_Skeletal	COVID19_HGI_C2_ALL_eur_leave_ukbb_23andme_20210107	19_4719443_G_A	0.189959	3.012e-08	3499	0.0435405392263275	0.0716873422923257	0.324734182833645	0.534633350967386	0.0254045846803156	0.589486381844323
19_4184642_5224734	ENSG00000127663.10	KDM4B	Minor_Salivary_Gland	COVID19_HGI_B2_ALL_eur_leave_23andme_20210107	19_4719443_G_A	0.91558	2.937e-14	3264	1.88566186634307e-07	5.64033940236636e-08	0.729509396567155	0.218156490699175	0.0523338677640908	0.82715547272206
19_4184642_5224734	ENSG00000127663.10	KDM4B	Brain_Amygdala	COVID19_HGI_C2_ALL_eur_leave_23andme_20210107	19_4719443_G_A	0.756455	5.175e-08	3468	0.202277017518338	0.077597327787928	0.494656815548911	0.189724058530712	0.0357447806141109	0.898336378213908
19_4184642_5224734	ENSG00000127663.10	KDM4B	Adipose_Visceral_Omentum	COVID19_HGI_B1_ALL_leave_UKBB_23andme_20210107	19_4957957_A_G	0.0791996	9.372e-05	2677	0.543389530160725	0.350479330615316	0.0570391689844954	0.0367772232454418	0.0123147469940218	0.137657982605954
19_4184642_5224734	ENSG00000127663.10	KDM4B	Spleen	COVID19_HGI_B2_ALL_eur_leave_ukbb_23andme_20210107	19_4719443_G_A	0.841863	1.961e-15	3274	8.1738815846649e-09	2.74730780378966e-09	0.70976093906401	0.238504665842362	0.0517343841724382	0.539261525961117
19_4184642_5224734	ENSG00000127663.10	KDM4B	Skin_Sun_Exposed_Lower_leg	COVID19_HGI_B2_ALL_leave_23andme_20210107	19_4719443_G_A	0.885882	5.759e-17	2953	3.91920418940912e-10	2.58987927379945e-10	0.587040194598586	0.38790145923337	0.0250583455171346	0.976156170526142
19_4184642_5224734	ENSG00000127663.10	KDM4B	Colon_Sigmoid	COVID19_HGI_C2_ALL_eur_leave_23andme_20210107	19_4719443_G_A	0.0943729	5.175e-08	3493	0.20047386018652	0.0697278837163027	0.490458702422175	0.170520240718731	0.0688193129562721	0.941372686652588
19_4184642_5224734	ENSG00000127663.10	KDM4B	Heart_Left_Ventricle	COVID19_HGI_B1_ALL_eur_leave_ukbb_23andme_20210107	19_4282071_G_T	0.857988	0.0005233	3347	0.667089167244711	0.208533892216991	0.0880834911603131	0.0275263723820786	0.00876707699590557	0.0362947139978146
19_4184642_5224734	ENSG00000127663.10	KDM4B	Artery_Aorta	COVID19_HGI_B1_ALL_leave_UKBB_23andme_20210107	19_4957957_A_G	0.0983565	9.372e-05	2677	0.689446248060318	0.208392165641981	0.0723706270844177	0.0218668365993715	0.00792412261391144	0.241480939122166
19_4184642_5224734	ENSG00000127663.10	KDM4B	Brain_Putamen_basal_ganglia	COVID19_HGI_A2_ALL_leave_UKBB_23andme_20210107	19_4719443_G_A	0.420392	1.464e-21	2966	6.34875077743453e-15	1.92536408424029e-15	0.721354762594853	0.218702866342787	0.0599423710623508	0.760286300508979
19_4184642_5224734	ENSG00000127663.10	KDM4B	Liver	COVID19_HGI_B1_ALL_leave_23andme_20210107	19_5191473_T_C	0.0719221	0.001557	3078	0.637787767681693	0.280027720823456	0.0528315364504726	0.023190103173813	0.00616287187056607	0.030358228030356
19_4184642_5224734	ENSG00000127663.10	KDM4B	Brain_Cerebellar_Hemisphere	COVID19_HGI_B2_ALL_eur_leave_ukbb_23andme_20210107	19_4719443_G_A	0.58631	1.961e-15	3275	7.9478337678713e-09	2.99650907003097e-09	0.690132576571058	0.260145519429021	0.0497218930555802	0.611436884347086
19_4184642_5224734	ENSG00000127663.10	KDM4B	Adipose_Visceral_Omentum	COVID19_HGI_A2_ALL_leave_UKBB_23andme_20210107	19_4719443_G_A	0.0914588	1.464e-21	3000	4.71459409430862e-15	3.38969642070393e-15	0.535679383685834	0.385063228519265	0.0792573877948916	0.764230453491266
19_4184642_5224734	ENSG00000127663.10	KDM4B	Brain_Amygdala	COVID19_HGI_B2_ALL_leave_23andme_20210107	19_4719443_G_A	0.756455	5.759e-17	2942	4.76188673498669e-10	1.57186494058336e-10	0.713261871661784	0.235391323699405	0.0513468040054363	0.976756654659238
19_4184642_5224734	ENSG00000127663.10	KDM4B	Brain_Hypothalamus	COVID19_HGI_B2_ALL_leave_UKBB_23andme_20210107	19_4719443_G_A	0.437865	1.215e-17	2598	9.36686640896905e-11	2.18219443230357e-11	0.761071276077443	0.177244730845206	0.0616839929618598	0.980238217358301
19_4184642_5224734	ENSG00000127663.10	KDM4B	Brain_Cerebellar_Hemisphere	COVID19_HGI_A2_ALL_eur_leave_23andme_20210107	19_4719443_G_A	0.58631	6.115e-20	3641	2.84543031912069e-13	1.17679157564892e-13	0.673304364406078	0.278411848783074	0.0482837868104466	0.695321420503072
19_4184642_5224734	ENSG00000127663.10	KDM4B	Brain_Anterior_cingulate_cortex_BA24	COVID19_HGI_B1_ALL_leave_23andme_20210107	19_5191473_T_C	0.236541	0.001557	3073	0.689522038615541	0.228394683934908	0.0569885223554308	0.0188704392603153	0.00622431583380453	0.0295148677961159
19_4184642_5224734	ENSG00000127663.10	KDM4B	Brain_Cortex	COVID19_HGI_B1_ALL_eur_leave_ukbb_23andme_20210107	19_4282071_G_T	0.529422	0.0005233	3343	0.667520775816997	0.208810097802471	0.0880541952301718	0.0275365401197959	0.0080783910305642	0.0453522114458201
19_4184642_5224734	ENSG00000127663.10	KDM4B	Esophagus_Mucosa	COVID19_HGI_C2_ALL_leave_23andme_20210107	19_4719443_G_A	0.396936	2.759e-08	3213	0.114519369343849	0.0627520584343041	0.51066994435282	0.279794549256805	0.0322640786122222	0.850136540713894
19_4184642_5224734	ENSG00000127663.10	KDM4B	Brain_Putamen_basal_ganglia	COVID19_HGI_A2_ALL_leave_23andme_20210107	19_4719443_G_A	0.420392	4.174e-21	2961	2.33946598402076e-14	7.08417930650187e-15	0.721372721488159	0.218379932624518	0.0602473458872922	0.732266396367274
19_4184642_5224734	ENSG00000127663.10	KDM4B	Skin_Sun_Exposed_Lower_leg	COVID19_HGI_A2_ALL_eur_leave_23andme_20210107	19_4719443_G_A	0.885882	6.115e-20	3648	2.38073807363215e-13	1.74283641730783e-13	0.563345840772372	0.412377094472554	0.024277064754662	0.69979603006804
19_4184642_5224734	ENSG00000127663.10	KDM4B	Stomach	COVID19_HGI_A2_ALL_eur_leave_ukbb_23andme_20210107	19_4719443_G_A	0.070167	1.633e-20	3651	5.8146040373337e-14	2.0893252294918e-14	0.654196337962358	0.234957424132689	0.110846237904875	0.755428754652155
19_4184642_5224734	ENSG00000127663.10	KDM4B	Muscle_Skeletal	COVID19_HGI_C2_ALL_leave_23andme_20210107	19_4719443_G_A	0.189959	2.759e-08	3213	0.0683153416819379	0.11029408492203	0.304634857273888	0.49180341290952	0.0249523032126231	0.890738956904742
19_4184642_5224734	ENSG00000127663.10	KDM4B	Cells_EBV-transformed_lymphocytes	COVID19_HGI_C2_ALL_eur_leave_23andme_20210107	19_4719443_G_A	0.441519	5.175e-08	3488	0.205988503857968	0.0727577383795413	0.503946172261272	0.177960799202618	0.0393467862986009	0.906621651601271
19_4184642_5224734	ENSG00000127663.10	KDM4B	Colon_Sigmoid	COVID19_HGI_B2_ALL_eur_leave_ukbb_23andme_20210107	19_4719443_G_A	0.0943729	1.961e-15	3277	7.94584189618555e-09	2.59724896350148e-09	0.689959616796413	0.225441773936149	0.0845985987243473	0.746449341706217
19_4184642_5224734	ENSG00000127663.10	KDM4B	Pancreas	COVID19_HGI_B2_ALL_eur_leave_ukbb_23andme_20210107	19_4719443_G_A	0.775135	1.961e-15	3277	2.17346617883295e-09	9.21763134799663e-09	0.188728131198715	0.80038175245283	0.0108901049573591	0.60303117870345
19_4184642_5224734	ENSG00000127663.10	KDM4B	Brain_Nucleus_accumbens_basal_ganglia	COVID19_HGI_B1_ALL_leave_UKBB_23andme_20210107	19_4957957_A_G	0.458268	9.372e-05	2677	0.724098066892072	0.175147027999673	0.0760080010864158	0.0183786767039869	0.0063682273178528	0.193341740771146
19_4184642_5224734	ENSG00000127663.10	KDM4B	Skin_Sun_Exposed_Lower_leg	COVID19_HGI_B1_ALL_eur_leave_23andme_20210107	19_4933777_G_A	3.3369e-06	0.7768	3347	0.49233338185421	0.347653796182997	0.0882753681245399	0.0623249079959965	0.00941254584225678	0.0889085316516544
19_4184642_5224734	ENSG00000127663.10	KDM4B	Esophagus_Gastroesophageal_Junction	COVID19_HGI_B2_ALL_leave_UKBB_23andme_20210107	19_4719443_G_A	0.857137	1.215e-17	2600	9.28576307587441e-11	2.51070885435296e-11	0.754481514409297	0.203957119538884	0.0415613659338563	0.979945509709496
19_4184642_5224734	ENSG00000127663.10	KDM4B	Thyroid	COVID19_HGI_B2_ALL_eur_leave_23andme_20210107	19_4719443_G_A	0.308827	2.937e-14	3275	1.91110527351438e-07	5.44341643262909e-08	0.739352733254733	0.210540323535782	0.0501066976647937	0.81714024177575
19_4184642_5224734	ENSG00000127663.10	KDM4B	Brain_Putamen_basal_ganglia	COVID19_HGI_A2_ALL_eur_leave_23andme_20210107	19_4719443_G_A	0.420392	6.115e-20	3605	2.91202401178784e-13	1.0681568349324e-13	0.689062200264299	0.252696026710489	0.0582417730248143	0.666420352097172
19_4184642_5224734	ENSG00000127663.10	KDM4B	Brain_Nucleus_accumbens_basal_ganglia	COVID19_HGI_B1_ALL_leave_23andme_20210107	19_5191473_T_C	0.961924	0.001557	3079	0.718311240700825	0.200189910100892	0.0595122463776246	0.0165803724365556	0.00540623038410294	0.0343780825231432
19_4184642_5224734	ENSG00000127663.10	KDM4B	Brain_Cerebellar_Hemisphere	COVID19_HGI_A2_ALL_leave_UKBB_23andme_20210107	19_4719443_G_A	0.58631	1.464e-21	3000	6.20056787553077e-15	2.15853929052435e-15	0.704517994895082	0.245206256134782	0.0502757489701274	0.783694521551311
19_4184642_5224734	ENSG00000127663.10	KDM4B	Artery_Tibial	COVID19_HGI_B1_ALL_leave_23andme_20210107	19_5191473_T_C	0.286394	0.001557	3079	0.695850347649546	0.221905997309549	0.0576513563826065	0.0183787477810291	0.00621355087726936	0.0296133322086921
19_4184642_5224734	ENSG00000127663.10	KDM4B	Esophagus_Mucosa	COVID19_HGI_B1_ALL_eur_leave_23andme_20210107	19_4282071_G_T	0.307722	0.0002124	3347	0.53921328095593	0.297107960253824	0.0966809333439038	0.0532577127905804	0.0137401126557621	0.0486487387565673
19_4184642_5224734	ENSG00000127663.10	KDM4B	Heart_Atrial_Appendage	COVID19_HGI_C2_ALL_leave_23andme_20210107	19_4719443_G_A	0.94218	2.759e-08	3213	0.133228040843479	0.0443128308656466	0.594096497331339	0.197570985258348	0.0307916457011878	0.873255215519831
19_4184642_5224734	ENSG00000127663.10	KDM4B	Skin_Sun_Exposed_Lower_leg	COVID19_HGI_B1_ALL_leave_UKBB_23andme_20210107	19_4957957_A_G	0.136497	9.372e-05	2677	0.548929126009274	0.349757898437423	0.0576206559771096	0.0367068243323642	0.00698549524382844	0.181782928898182
19_4184642_5224734	ENSG00000127663.10	KDM4B	Colon_Transverse	COVID19_HGI_B2_ALL_eur_leave_23andme_20210107	19_4719443_G_A	0.452212	2.937e-14	3275	1.88944937986775e-07	5.77059207551156e-08	0.730974678743236	0.223202110190087	0.0458229644158177	0.853077415041618
19_4184642_5224734	ENSG00000127663.10	KDM4B	Colon_Sigmoid	COVID19_HGI_C2_ALL_eur_leave_ukbb_23andme_20210107	19_4719443_G_A	0.0943729	3.012e-08	3499	0.0813706479315991	0.028343913602786	0.606878815288868	0.211322579082693	0.0720840440940541	0.69519348976876
19_4184642_5224734	ENSG00000127663.10	KDM4B	Breast_Mammary_Tissue	COVID19_HGI_B2_ALL_eur_leave_ukbb_23andme_20210107	19_4719443_G_A	0.31452	1.961e-15	3277	7.30313071798098e-09	3.58403129334332e-09	0.634151212348085	0.311156742833481	0.0546920339312701	0.533651931213153
19_4184642_5224734	ENSG00000127663.10	KDM4B	Prostate	COVID19_HGI_C2_ALL_leave_UKBB_23andme_20210107	19_4719443_G_A	0.155644	2.276e-08	3019	0.072653199982786	0.0206497082463789	0.638980178884708	0.181526653666643	0.0861902592194843	0.525608067455155
19_4184642_5224734	ENSG00000127663.10	KDM4B	Cells_Transformed_fibroblasts	COVID19_HGI_C2_ALL_eur_leave_23andme_20210107	19_4719443_G_A	0.832627	5.175e-08	3493	0.185234650774732	0.0982770555423887	0.453176021941581	0.240411623305691	0.0229006484356081	0.870618447824426
19_4184642_5224734	ENSG00000127663.10	KDM4B	Thyroid	COVID19_HGI_A2_ALL_eur_leave_23andme_20210107	19_4719443_G_A	0.308827	6.115e-20	3648	3.04476575178405e-13	9.72226773384432e-14	0.720472420461126	0.230005146385609	0.0495224331528652	0.68395979384597
19_4184642_5224734	ENSG00000127663.10	KDM4B	Brain_Cortex	COVID19_HGI_B2_ALL_eur_leave_ukbb_23andme_20210107	19_4719443_G_A	0.0888968	1.961e-15	3276	7.89272473308858e-09	2.41785729722437e-09	0.685347305354178	0.209844485539618	0.104808198795622	0.616571569063712
19_4184642_5224734	ENSG00000127663.10	KDM4B	Pituitary	COVID19_HGI_A2_ALL_eur_leave_23andme_20210107	19_4719443_G_A	0.0483257	6.115e-20	3637	2.51864461675242e-13	1.12821941395167e-13	0.595978190522453	0.266829477108361	0.137192332368821	0.638144603021208
19_4184642_5224734	ENSG00000127663.10	KDM4B	Esophagus_Gastroesophageal_Junction	COVID19_HGI_A2_ALL_eur_leave_ukbb_23andme_20210107	19_4719443_G_A	0.857137	1.633e-20	3653	6.21873815406905e-14	2.32602380823574e-14	0.699665136442255	0.261660359099702	0.0386745044579565	0.740802769624061
19_4184642_5224734	ENSG00000127663.10	KDM4B	Heart_Left_Ventricle	COVID19_HGI_C2_ALL_eur_leave_ukbb_23andme_20210107	19_4719443_G_A	0.276016	3.012e-08	3499	0.0850869343845539	0.027752388999836	0.634595634279164	0.20693732480626	0.0456277175301856	0.613078778720825
19_4184642_5224734	ENSG00000127663.10	KDM4B	Brain_Substantia_nigra	COVID19_HGI_A2_ALL_leave_23andme_20210107	19_4719443_G_A	0.970482	4.174e-21	2989	2.35576075710034e-14	7.10781564360157e-15	0.726397203520699	0.219114516513542	0.0544882799657264	0.756443858146092
19_4184642_5224734	ENSG00000127663.10	KDM4B	Prostate	COVID19_HGI_B2_ALL_leave_UKBB_23andme_20210107	19_4719443_G_A	0.155644	1.215e-17	2600	9.0390061708615e-11	2.21741982628681e-11	0.734432163390554	0.180083043625082	0.0854847928718017	0.971696010691265
19_4184642_5224734	ENSG00000127663.10	KDM4B	Nerve_Tibial	COVID19_HGI_A2_ALL_leave_UKBB_23andme_20210107	19_4719443_G_A	0.0757441	1.464e-21	3000	5.03973109670302e-15	3.06591893139929e-15	0.572621946623828	0.348275290160092	0.0791027632160739	0.907108524585582
19_4184642_5224734	ENSG00000127663.10	KDM4B	Brain_Spinal_cord_cervical_c-1	COVID19_HGI_B2_ALL_eur_leave_23andme_20210107	19_4719443_G_A	0.322525	2.937e-14	3252	1.82867310255001e-07	5.94609261736071e-08	0.707462051025665	0.229974991443637	0.0625627152024613	0.859826955434357
19_4184642_5224734	ENSG00000127663.10	KDM4B	Cells_EBV-transformed_lymphocytes	COVID19_HGI_B2_ALL_eur_leave_ukbb_23andme_20210107	19_4719443_G_A	0.441519	1.961e-15	3275	8.18625053054911e-09	2.71873081033502e-09	0.710834969138677	0.236021836986398	0.0531431829699455	0.656053497822895
19_4184642_5224734	ENSG00000127663.10	KDM4B	Muscle_Skeletal	COVID19_HGI_C2_ALL_leave_UKBB_23andme_20210107	19_4719443_G_A	0.189959	2.276e-08	3020	0.0383625035650079	0.0610275334743049	0.337395941160547	0.536707026528627	0.0265069952715134	0.639987903793248
19_4184642_5224734	ENSG00000127663.10	KDM4B	Brain_Cerebellum	COVID19_HGI_B2_ALL_leave_23andme_20210107	19_4719443_G_A	0.677633	5.759e-17	2953	4.11689103425297e-10	2.2945720946501e-10	0.616650829374982	0.343654071254119	0.0396950987297519	0.974088634575111
19_4184642_5224734	ENSG00000127663.10	KDM4B	Vagina	COVID19_HGI_C2_ALL_eur_leave_23andme_20210107	19_4719443_G_A	0.18249	5.175e-08	3482	0.207867817732745	0.0658920783519571	0.508538825619413	0.161145310238131	0.0565559680577541	0.892841368494888
19_4184642_5224734	ENSG00000127663.10	KDM4B	Adipose_Subcutaneous	COVID19_HGI_B1_ALL_leave_23andme_20210107	19_4968620_T_C	1.37572e-08	0.294	3079	0.0571352357940311	0.85652298677	0.00473366701891033	0.0709524646961274	0.0106556457209312	0.821093724812265
19_4184642_5224734	ENSG00000127663.10	KDM4B	Adrenal_Gland	COVID19_HGI_B2_ALL_eur_leave_ukbb_23andme_20210107	19_4719443_G_A	0.545008	1.961e-15	3267	8.39271354328909e-09	2.5600112872386e-09	0.728762728463053	0.222243927897301	0.0489933326869222	0.613722850562161
19_4184642_5224734	ENSG00000127663.10	KDM4B	Vagina	COVID19_HGI_B2_ALL_leave_UKBB_23andme_20210107	19_4719443_G_A	0.18249	1.215e-17	2597	9.1695096598978e-11	2.12656620810417e-11	0.745035758295922	0.172704282198963	0.082259959392155	0.977805313767545
19_4184642_5224734	ENSG00000127663.10	KDM4B	Brain_Cerebellum	COVID19_HGI_B2_ALL_eur_leave_ukbb_23andme_20210107	19_4719443_G_A	0.677633	1.961e-15	3276	6.94912520755378e-09	4.1003400325659e-09	0.603411926378191	0.356003378254603	0.0405846843177417	0.596111799142712
19_4184642_5224734	ENSG00000127663.10	KDM4B	Pancreas	COVID19_HGI_A2_ALL_leave_23andme_20210107	19_4719443_G_A	0.775135	4.174e-21	2995	6.09600085596203e-15	2.59879872128776e-14	0.187969765651461	0.801327088889154	0.0107031454593533	0.751005994714346
19_4184642_5224734	ENSG00000127663.10	KDM4B	Brain_Putamen_basal_ganglia	COVID19_HGI_C2_ALL_leave_23andme_20210107	19_4719443_G_A	0.420392	2.759e-08	3183	0.131619180394647	0.0428149287114989	0.586906558058042	0.190869387689766	0.0477899451460467	0.87234106742675
19_4184642_5224734	ENSG00000127663.10	KDM4B	Brain_Substantia_nigra	COVID19_HGI_B1_ALL_leave_UKBB_23andme_20210107	19_4957957_A_G	0.199762	9.372e-05	2662	0.709024931208659	0.189986783774526	0.0740510445788364	0.0198352465264636	0.00710199391151511	0.207057626663985
19_4184642_5224734	ENSG00000127663.10	KDM4B	Artery_Coronary	COVID19_HGI_A2_ALL_eur_leave_ukbb_23andme_20210107	19_4719443_G_A	0.287557	1.633e-20	3651	6.19999848397363e-14	2.14231402534079e-14	0.697556751507987	0.240968521665842	0.0614747268260865	0.742222762603413
19_4184642_5224734	ENSG00000127663.10	KDM4B	Adrenal_Gland	COVID19_HGI_C2_ALL_eur_leave_ukbb_23andme_20210107	19_4719443_G_A	0.545008	3.012e-08	3488	0.0853379908168109	0.0278176170588262	0.636462717046389	0.207424736706096	0.0429569383718778	0.551530387046586
19_4184642_5224734	ENSG00000127663.10	KDM4B	Brain_Amygdala	COVID19_HGI_B1_ALL_leave_UKBB_23andme_20210107	19_4957957_A_G	0.610408	9.372e-05	2664	0.691623346505059	0.207003552802024	0.0721866421817164	0.0215979450069789	0.00758851350422114	0.154090155791358
19_4184642_5224734	ENSG00000127663.10	KDM4B	Esophagus_Gastroesophageal_Junction	COVID19_HGI_C2_ALL_leave_UKBB_23andme_20210107	19_4719443_G_A	0.857137	2.276e-08	3020	0.0750141175887563	0.0233468933583663	0.659744710386216	0.205297944579609	0.0365963340870526	0.610023300659758
19_4184642_5224734	ENSG00000127663.10	KDM4B	Esophagus_Mucosa	COVID19_HGI_B1_ALL_eur_leave_ukbb_23andme_20210107	19_4971945_C_T	0.000193235	0.01314	3347	0.554063734652099	0.305290599966798	0.0731594372534238	0.0402838432502521	0.0272023848774275	0.0505964402147979
19_4184642_5224734	ENSG00000127663.10	KDM4B	Small_Intestine_Terminal_Ileum	COVID19_HGI_B1_ALL_leave_23andme_20210107	19_4842959_A_G	0.00150398	0.005549	3076	0.657650825194694	0.260615461179796	0.0544004491235564	0.0215521605781633	0.00578110392378983	0.0397433566711658
19_4184642_5224734	ENSG00000127663.10	KDM4B	Adrenal_Gland	COVID19_HGI_B1_ALL_leave_UKBB_23andme_20210107	19_4957957_A_G	0.443462	9.372e-05	2667	0.720782953171623	0.178518946349085	0.0754682169748833	0.0186849439725157	0.00654493953189355	0.17516455739774
19_4184642_5224734	ENSG00000127663.10	KDM4B	Whole_Blood	COVID19_HGI_B2_ALL_eur_leave_23andme_20210107	19_4719443_G_A	0.994883	2.937e-14	3275	8.77922393394502e-08	1.66691987749994e-07	0.339643414801595	0.644868802534951	0.015487528179227	0.823022684178679
19_4184642_5224734	ENSG00000127663.10	KDM4B	Artery_Tibial	COVID19_HGI_B2_ALL_eur_leave_ukbb_23andme_20210107	19_4719443_G_A	0.394208	1.961e-15	3277	8.27489153976696e-09	2.79703223352762e-09	0.718531915233589	0.242835478572174	0.0386325951223147	0.677336427594979
19_4184642_5224734	ENSG00000127663.10	KDM4B	Ovary	COVID19_HGI_A2_ALL_eur_leave_23andme_20210107	19_4719443_G_A	0.103589	6.115e-20	3633	2.78584176662906e-13	1.02612146310501e-13	0.659204130711495	0.24270949702794	0.0980863722601835	0.660605497453597
19_4184642_5224734	ENSG00000127663.10	KDM4B	Esophagus_Muscularis	COVID19_HGI_B2_ALL_eur_leave_ukbb_23andme_20210107	19_4719443_G_A	0.688551	1.961e-15	3277	8.33689018037316e-09	2.76028030479056e-09	0.723915430142825	0.239646400517194	0.0364381582428101	0.615138169982439
19_4184642_5224734	ENSG00000127663.10	KDM4B	Brain_Cortex	COVID19_HGI_B2_ALL_leave_23andme_20210107	19_4719443_G_A	0.0888968	5.759e-17	2953	4.68426794512515e-10	1.28502139218444e-10	0.701635697749336	0.192371656304355	0.105992645349378	0.976166794144516
19_4184642_5224734	ENSG00000127663.10	KDM4B	Brain_Nucleus_accumbens_basal_ganglia	COVID19_HGI_B1_ALL_eur_leave_ukbb_23andme_20210107	19_4282071_G_T	0.381145	0.0005233	3345	0.671929884615568	0.203976436036322	0.0886808283530505	0.0269121642909419	0.00850068670411742	0.0448034234278856
19_4184642_5224734	ENSG00000127663.10	KDM4B	Minor_Salivary_Gland	COVID19_HGI_A2_ALL_leave_UKBB_23andme_20210107	19_4719443_G_A	0.91558	1.464e-21	2997	6.54937149367814e-15	1.78163496884995e-15	0.744149594871447	0.2023786152521	0.0534717898764456	0.7862974623205
19_4184642_5224734	ENSG00000127663.10	KDM4B	Brain_Cerebellum	COVID19_HGI_A2_ALL_eur_leave_23andme_20210107	19_4719443_G_A	0.677633	6.115e-20	3642	2.49350560134156e-13	1.56670248370268e-13	0.590029631993621	0.370684119949722	0.0392862480562533	0.681581841062431
19_4184642_5224734	ENSG00000127663.10	KDM4B	Brain_Substantia_nigra	COVID19_HGI_B1_ALL_eur_leave_23andme_20210107	19_4282071_G_T	0.315121	0.0002124	3315	0.628053432334406	0.210199812553962	0.112182450438671	0.037533708093847	0.012030596579114	0.0682329094503189
19_4184642_5224734	ENSG00000127663.10	KDM4B	Cells_EBV-transformed_lymphocytes	COVID19_HGI_B2_ALL_leave_23andme_20210107	19_4719443_G_A	0.441519	5.759e-17	2953	4.84514187431547e-10	1.45213955972305e-10	0.725732289336201	0.217452722287127	0.0568149877469434	0.979831967020421
19_4184642_5224734	ENSG00000127663.10	KDM4B	Uterus	COVID19_HGI_C2_ALL_leave_UKBB_23andme_20210107	19_4719443_G_A	0.261027	2.276e-08	3008	0.0750204113033663	0.0207182991671124	0.659776972770451	0.182147497383661	0.0623368193754089	0.63192974244027
19_4184642_5224734	ENSG00000127663.10	KDM4B	Adrenal_Gland	COVID19_HGI_B2_ALL_leave_23andme_20210107	19_4719443_G_A	0.545008	5.759e-17	2943	4.983424992836e-10	1.36360256475085e-10	0.746445103694085	0.204198617616647	0.0493562780545663	0.975884985960677
19_4184642_5224734	ENSG00000127663.10	KDM4B	Stomach	COVID19_HGI_B2_ALL_leave_23andme_20210107	19_4719443_G_A	0.070167	5.759e-17	2950	4.56906856698527e-10	1.32251162030429e-10	0.684380494373187	0.197975499761076	0.117644005276578	0.978335076120718
19_4184642_5224734	ENSG00000127663.10	KDM4B	Thyroid	COVID19_HGI_C2_ALL_leave_UKBB_23andme_20210107	19_4719443_G_A	0.308827	2.276e-08	3020	0.0772201264588185	0.0200624118301945	0.679146427421235	0.176400550398779	0.0471704838909731	0.588216364151707
19_4184642_5224734	ENSG00000127663.10	KDM4B	Brain_Substantia_nigra	COVID19_HGI_A2_ALL_eur_leave_23andme_20210107	19_4719443_G_A	0.970482	6.115e-20	3604	2.93573632740358e-13	1.06949682241538e-13	0.694673163740356	0.253019037301924	0.0523077989573201	0.694059680493873
19_4184642_5224734	ENSG00000127663.10	KDM4B	Esophagus_Mucosa	COVID19_HGI_B2_ALL_eur_leave_ukbb_23andme_20210107	19_4719443_G_A	0.396936	1.961e-15	3277	7.11676261117424e-09	3.90021142107435e-09	0.617968349759644	0.338622828533055	0.0434088106903269	0.535709503038784
19_4184642_5224734	ENSG00000127663.10	KDM4B	Colon_Sigmoid	COVID19_HGI_B1_ALL_leave_23andme_20210107	19_5191473_T_C	0.709563	0.001557	3079	0.702762405183528	0.215280095533792	0.0582240218897442	0.0178301005162347	0.00590337687670121	0.0296744714063159
19_4184642_5224734	ENSG00000127663.10	KDM4B	Brain_Hippocampus	COVID19_HGI_B1_ALL_leave_23andme_20210107	19_5191473_T_C	0.70387	0.001557	3075	0.719618655133988	0.199000605856921	0.0595736950701778	0.0164689449501263	0.00533809898878625	0.0350151269020416
19_4184642_5224734	ENSG00000127663.10	KDM4B	Spleen	COVID19_HGI_B1_ALL_leave_UKBB_23andme_20210107	19_4957957_A_G	0.51482	9.372e-05	2674	0.701647742219774	0.19695314424289	0.0735522468959219	0.0206389731181212	0.00720789352329277	0.156201690064584
19_4184642_5224734	ENSG00000127663.10	KDM4B	Stomach	COVID19_HGI_A2_ALL_leave_23andme_20210107	19_4719443_G_A	0.070167	4.174e-21	2992	2.21605158357013e-14	6.51351173537309e-15	0.683317976289046	0.200727730508563	0.115954293202363	0.778766771192441
19_4184642_5224734	ENSG00000127663.10	KDM4B	Artery_Aorta	COVID19_HGI_C2_ALL_leave_23andme_20210107	19_4719443_G_A	0.338576	2.759e-08	3213	0.129503031168619	0.045990420072373	0.577485765939143	0.205040578262947	0.0419802045569181	0.879102323413317
19_4184642_5224734	ENSG00000127663.10	KDM4B	Brain_Hippocampus	COVID19_HGI_C2_ALL_eur_leave_23andme_20210107	19_4719443_G_A	0.50861	5.175e-08	3485	0.211954402612613	0.0666631068645146	0.518480042617265	0.163030534088951	0.0398719138166564	0.902930431166163
19_4184642_5224734	ENSG00000127663.10	KDM4B	Brain_Cerebellar_Hemisphere	COVID19_HGI_A2_ALL_eur_leave_ukbb_23andme_20210107	19_4719443_G_A	0.58631	1.633e-20	3647	5.98289962558528e-14	2.47753659069438e-14	0.67313113675906	0.278697441244558	0.0481714219962954	0.732729326002765
19_4184642_5224734	ENSG00000127663.10	KDM4B	Cells_Transformed_fibroblasts	COVID19_HGI_A2_ALL_eur_leave_23andme_20210107	19_4719443_G_A	0.832627	6.115e-20	3648	2.64246433494101e-13	1.44688604382419e-13	0.625277223465096	0.342339271692155	0.0323835048423419	0.666249013009603
19_4184642_5224734	ENSG00000127663.10	KDM4B	Brain_Nucleus_accumbens_basal_ganglia	COVID19_HGI_B2_ALL_leave_23andme_20210107	19_4719443_G_A	0.70591	5.759e-17	2953	5.01342330506454e-10	1.33060068708576e-10	0.750938417692875	0.199254962545655	0.0498066191270676	0.97726519685699
19_4184642_5224734	ENSG00000127663.10	KDM4B	Brain_Cerebellum	COVID19_HGI_C2_ALL_leave_UKBB_23andme_20210107	19_4719443_G_A	0.677633	2.276e-08	3020	0.062767599216745	0.0355237204278635	0.552037308415883	0.312391732376631	0.0372796395628774	0.583996567729614
19_4184642_5224734	ENSG00000127663.10	KDM4B	Brain_Caudate_basal_ganglia	COVID19_HGI_B1_ALL_eur_leave_ukbb_23andme_20210107	19_4282071_G_T	0.882842	0.0005233	3346	0.644658996732476	0.230680161655192	0.0850916109211546	0.0304394432756832	0.00912978741549404	0.0369776830808312
19_4184642_5224734	ENSG00000127663.10	KDM4B	Lung	COVID19_HGI_B2_ALL_eur_leave_ukbb_23andme_20210107	19_4719443_G_A	0.872692	1.961e-15	3277	7.70123596843819e-09	3.46269586251951e-09	0.668719801761116	0.300644905662007	0.0306352814129438	0.610515034026057
19_4184642_5224734	ENSG00000127663.10	KDM4B	Thyroid	COVID19_HGI_B2_ALL_eur_leave_ukbb_23andme_20210107	19_4719443_G_A	0.308827	1.961e-15	3277	8.50406787760089e-09	2.42299851728757e-09	0.738431935935815	0.210344496661485	0.0512235564756344	0.598752289018135
19_4184642_5224734	ENSG00000127663.10	KDM4B	Esophagus_Gastroesophageal_Junction	COVID19_HGI_C2_ALL_eur_leave_23andme_20210107	19_4719443_G_A	0.857137	5.175e-08	3492	0.207606319662646	0.0743786704419509	0.507907498500322	0.181938760325745	0.0281687510693365	0.8951953869703
19_4184642_5224734	ENSG00000127663.10	KDM4B	Esophagus_Mucosa	COVID19_HGI_C2_ALL_eur_leave_ukbb_23andme_20210107	19_4723670_C_A	0.204213	4.107e-08	3499	0.0721385522918854	0.0415195078955636	0.538023971350882	0.309622225037464	0.0386957434242045	0.523402235272724
19_4184642_5224734	ENSG00000127663.10	KDM4B	Stomach	COVID19_HGI_B1_ALL_leave_UKBB_23andme_20210107	19_4957957_A_G	0.490268	9.372e-05	2674	0.711885342374549	0.187105839096359	0.0746867197668447	0.0196233182173014	0.00669878054494623	0.154455713781053
19_4184642_5224734	ENSG00000127663.10	KDM4B	Muscle_Skeletal	COVID19_HGI_B2_ALL_eur_leave_23andme_20210107	19_4719443_G_A	0.189959	2.937e-14	3275	9.80979440774786e-08	1.5251651450118e-07	0.379513280014022	0.590012908275049	0.0304735610964708	0.848775559223384
19_4184642_5224734	ENSG00000127663.10	KDM4B	Colon_Sigmoid	COVID19_HGI_B1_ALL_eur_leave_23andme_20210107	19_4282071_G_T	0.431444	0.0002124	3347	0.628450717231475	0.20964941933934	0.112681204355482	0.0375784976422987	0.011640161431405	0.0664663949303805
19_4184642_5224734	ENSG00000127663.10	KDM4B	Skin_Not_Sun_Exposed_Suprapubic	COVID19_HGI_B1_ALL_eur_leave_ukbb_23andme_20210107	19_4933777_G_A	1.73816e-07	0.6364	3347	0.225289994583885	0.647012969039973	0.0297476412762029	0.0854200693993422	0.0125293257005973	0.183251543765509
19_4184642_5224734	ENSG00000127663.10	KDM4B	Brain_Hippocampus	COVID19_HGI_B2_ALL_leave_23andme_20210107	19_4719443_G_A	0.50861	5.759e-17	2949	4.98199793269289e-10	1.31120277304544e-10	0.746231350691263	0.196341814911994	0.0574268337674236	0.97764966155673
19_4184642_5224734	ENSG00000127663.10	KDM4B	Brain_Cerebellum	COVID19_HGI_B1_ALL_leave_UKBB_23andme_20210107	19_4957957_A_G	0.0701885	9.372e-05	2677	0.591827242042235	0.304776597535204	0.062123637270836	0.0319828686120875	0.00928965453963811	0.188980727260744
19_4184642_5224734	ENSG00000127663.10	KDM4B	Spleen	COVID19_HGI_A2_ALL_eur_leave_23andme_20210107	19_4719443_G_A	0.841863	6.115e-20	3645	2.92555838992468e-13	1.09387429820926e-13	0.692264793491699	0.258790758688375	0.0489444478195234	0.629280362891648
19_4184642_5224734	ENSG00000127663.10	KDM4B	Liver	COVID19_HGI_B1_ALL_eur_leave_23andme_20210107	19_4282071_G_T	0.294196	0.0002124	3346	0.57397987066107	0.26487210609083	0.102906403649105	0.0474770259335159	0.010764593665479	0.0699329872497053
19_4184642_5224734	ENSG00000127663.10	KDM4B	Cells_EBV-transformed_lymphocytes	COVID19_HGI_B1_ALL_eur_leave_23andme_20210107	19_4282071_G_T	0.986185	0.0002124	3342	0.626910546052454	0.2118917271825	0.112268073808912	0.0379348911650223	0.0109947617911116	0.0672777021861301
19_4184642_5224734	ENSG00000127663.10	KDM4B	Minor_Salivary_Gland	COVID19_HGI_B2_ALL_leave_23andme_20210107	19_4719443_G_A	0.91558	5.759e-17	2946	4.98419903643249e-10	1.33693166167747e-10	0.746561044247731	0.200199818603367	0.0532391365167884	0.976021086827345
19_4184642_5224734	ENSG00000127663.10	KDM4B	Muscle_Skeletal	COVID19_HGI_B2_ALL_leave_UKBB_23andme_20210107	19_4719443_G_A	0.189959	1.215e-17	2600	4.8202332532243e-11	7.09408081877216e-11	0.391650837414486	0.576372223313948	0.0319769391524232	0.982402879953732
19_4184642_5224734	ENSG00000127663.10	KDM4B	Brain_Cerebellum	COVID19_HGI_A2_ALL_leave_UKBB_23andme_20210107	19_4719443_G_A	0.677633	1.464e-21	3000	5.39902814621445e-15	3.04679400956761e-15	0.613445826303049	0.346140976890014	0.0404131968069266	0.772637031867624
19_4184642_5224734	ENSG00000127663.10	KDM4B	Artery_Aorta	COVID19_HGI_C2_ALL_eur_leave_ukbb_23andme_20210107	19_4719443_G_A	0.338576	3.012e-08	3499	0.0814973987101795	0.0313119142573241	0.607824148333364	0.233484732880759	0.0458818058183739	0.535126576677165
19_4184642_5224734	ENSG00000127663.10	KDM4B	Nerve_Tibial	COVID19_HGI_A2_ALL_eur_leave_ukbb_23andme_20210107	19_4719443_G_A	0.0757441	1.633e-20	3654	4.91536190968238e-14	3.31779266053419e-14	0.553023342677759	0.373208366606836	0.0737682907153238	0.880798866172952
19_4184642_5224734	ENSG00000127663.10	KDM4B	Cells_Transformed_fibroblasts	COVID19_HGI_B2_ALL_leave_23andme_20210107	19_4719443_G_A	0.832627	5.759e-17	2953	4.39659212572156e-10	2.06424400853386e-10	0.658546014017023	0.309161652637893	0.0322923326990014	0.972267629792633
19_4184642_5224734	ENSG00000127663.10	KDM4B	Brain_Cortex	COVID19_HGI_B2_ALL_leave_UKBB_23andme_20210107	19_4719443_G_A	0.0888968	1.215e-17	2600	8.86308662047374e-11	2.10697857228535e-11	0.720138448624601	0.171086243459791	0.108775307805906	0.979549382761763
19_4184642_5224734	ENSG00000127663.10	KDM4B	Skin_Sun_Exposed_Lower_leg	COVID19_HGI_A2_ALL_leave_UKBB_23andme_20210107	19_4719443_G_A	0.885882	1.464e-21	3000	5.13608263231998e-15	3.44461898365575e-15	0.58356955530106	0.391357798771305	0.0250726459276295	0.787268336484996
19_4184642_5224734	ENSG00000127663.10	KDM4B	Artery_Coronary	COVID19_HGI_B2_ALL_leave_UKBB_23andme_20210107	19_4719443_G_A	0.287557	1.215e-17	2600	9.22729061110677e-11	2.26916672240442e-11	0.749730543120383	0.184307075265237	0.0659623814994164	0.980090595959089
19_4184642_5224734	ENSG00000127663.10	KDM4B	Pancreas	COVID19_HGI_C2_ALL_eur_leave_23andme_20210107	19_4719443_G_A	0.775135	5.175e-08	3493	0.0545986649119823	0.233282292496994	0.133575471244977	0.570716607482075	0.00782696386397224	0.857034340425165
19_4184642_5224734	ENSG00000127663.10	KDM4B	Testis	COVID19_HGI_A2_ALL_eur_leave_23andme_20210107	19_4719443_G_A	0.722128	6.115e-20	3648	1.81034619732035e-21	4.22606841227481e-13	4.28375977985084e-09	0.999999995481147	2.34667020146141e-10	0.710065012667012
19_4184642_5224734	ENSG00000127663.10	KDM4B	Brain_Spinal_cord_cervical_c-1	COVID19_HGI_B1_ALL_eur_leave_23andme_20210107	19_4282071_G_T	0.249368	0.0002124	3315	0.630664855535785	0.208951242332971	0.111970160592786	0.0370865131772349	0.0113272283612233	0.0741912138813342
19_4184642_5224734	ENSG00000127663.10	KDM4B	Nerve_Tibial	COVID19_HGI_B2_ALL_leave_UKBB_23andme_20210107	19_4719443_G_A	0.0757441	1.215e-17	2600	7.18806142138715e-11	3.99840197606287e-11	0.584040258464653	0.324784697134148	0.091175044289334	0.992146537506021
19_4184642_5224734	ENSG00000127663.10	KDM4B	Brain_Cortex	COVID19_HGI_A2_ALL_eur_leave_ukbb_23andme_20210107	19_4719443_G_A	0.0888968	1.633e-20	3648	5.9465271979281e-14	2.03689366042131e-14	0.669038904713103	0.229067343725425	0.101893751561392	0.736950745727793
19_4184642_5224734	ENSG00000127663.10	KDM4B	Lung	COVID19_HGI_A2_ALL_leave_23andme_20210107	19_4719443_G_A	0.872692	4.174e-21	2995	2.22397453345767e-14	9.18197347938458e-15	0.6857610124185	0.283094373889121	0.0311446136923493	0.756825112212926
19_4184642_5224734	ENSG00000127663.10	KDM4B	Artery_Coronary	COVID19_HGI_A2_ALL_leave_UKBB_23andme_20210107	19_4719443_G_A	0.287557	1.464e-21	3000	6.42098587684601e-15	1.81505370108792e-15	0.729562224946689	0.206164901580633	0.0642728734726662	0.791891829590298
19_4184642_5224734	ENSG00000127663.10	KDM4B	Pituitary	COVID19_HGI_A2_ALL_leave_23andme_20210107	19_4719443_G_A	0.0483257	4.174e-21	2993	2.01774714906019e-14	7.70673943796745e-15	0.622170940776376	0.237496446042256	0.140332613181338	0.707119118504568
19_4184642_5224734	ENSG00000127663.10	KDM4B	Adrenal_Gland	COVID19_HGI_C2_ALL_leave_UKBB_23andme_20210107	19_4719443_G_A	0.545008	2.276e-08	3010	0.0761447897538721	0.0213499018787793	0.669685650970204	0.187725112504806	0.0450945448923381	0.602711929611652
19_4184642_5224734	ENSG00000127663.10	KDM4B	Muscle_Skeletal	COVID19_HGI_B2_ALL_eur_leave_ukbb_23andme_20210107	19_4719443_G_A	0.189959	1.961e-15	3277	4.36835187769334e-09	6.80594909527175e-09	0.379316179071229	0.590949811159966	0.0297339985945048	0.652083023737159
19_4184642_5224734	ENSG00000127663.10	KDM4B	Stomach	COVID19_HGI_B2_ALL_eur_leave_23andme_20210107	19_4719443_G_A	0.070167	2.937e-14	3272	1.731633297378e-07	5.58460730515122e-08	0.669920087158055	0.215938565784466	0.114141118048076	0.841501495063252
19_4184642_5224734	ENSG00000127663.10	KDM4B	Pituitary	COVID19_HGI_C2_ALL_eur_leave_ukbb_23andme_20210107	19_4723670_C_A	0.025784	4.107e-08	3494	0.0718405605348133	0.031152376395129	0.535799481675919	0.232210882071455	0.128996699322684	0.511682311154421
19_4184642_5224734	ENSG00000127663.10	KDM4B	Nerve_Tibial	COVID19_HGI_B2_ALL_leave_23andme_20210107	19_4719443_G_A	0.0757441	5.759e-17	2953	3.80653289154877e-10	2.27722598432189e-10	0.570163661143057	0.341006739903691	0.0888295983448769	0.990828027652248
19_4184642_5224734	ENSG00000127663.10	KDM4B	Heart_Atrial_Appendage	COVID19_HGI_B1_ALL_leave_23andme_20210107	19_5191473_T_C	0.0362106	0.001557	3079	0.694033730734513	0.223821488087106	0.0575008492663378	0.0185375537916	0.00610637812044382	0.0406961508847627
19_4184642_5224734	ENSG00000127663.10	KDM4B	Spleen	COVID19_HGI_B1_ALL_leave_23andme_20210107	19_5191473_T_C	0.0576903	0.001557	3076	0.696578337895597	0.221593459083658	0.0576089451307544	0.0183204899972971	0.00589876789269391	0.0376303311807968
19_4184642_5224734	ENSG00000127663.10	KDM4B	Brain_Spinal_cord_cervical_c-1	COVID19_HGI_B2_ALL_eur_leave_ukbb_23andme_20210107	19_4719443_G_A	0.322525	1.961e-15	3254	8.16682745934687e-09	2.65714007697824e-09	0.709148409683997	0.230666700104592	0.060184879387443	0.671953130917841
19_4184642_5224734	ENSG00000127663.10	KDM4B	Brain_Cortex	COVID19_HGI_C2_ALL_leave_23andme_20210107	19_4719443_G_A	0.0888968	2.759e-08	3213	0.128700061456082	0.0385891094969973	0.573905127128717	0.171991485833644	0.0868142160845593	0.889700729952403
19_4184642_5224734	ENSG00000127663.10	KDM4B	Artery_Aorta	COVID19_HGI_C2_ALL_eur_leave_23andme_20210107	19_4719443_G_A	0.338576	5.175e-08	3493	0.202178336309001	0.07754439697911	0.494628698184037	0.189676164066095	0.0359724044617561	0.888496116507732
19_4184642_5224734	ENSG00000127663.10	KDM4B	Adipose_Subcutaneous	COVID19_HGI_A2_ALL_eur_leave_23andme_20210107	19_4719443_G_A	0.218941	6.115e-20	3648	2.61682961055873e-14	3.93757503969321e-13	0.0619211367031729	0.931728453140105	0.00635041015630302	0.553500076105655
19_4184642_5224734	ENSG00000127663.10	KDM4B	Cells_EBV-transformed_lymphocytes	COVID19_HGI_C2_ALL_eur_leave_ukbb_23andme_20210107	19_4719443_G_A	0.441519	3.012e-08	3494	0.0833021715801545	0.0294783657137024	0.621282619418786	0.219808839993207	0.0461280032941502	0.596000919427094
19_4184642_5224734	ENSG00000127663.10	KDM4B	Artery_Tibial	COVID19_HGI_A2_ALL_eur_leave_ukbb_23andme_20210107	19_4719443_G_A	0.394208	1.633e-20	3654	6.21887510338095e-14	2.32633856973393e-14	0.699680544497172	0.261695823530553	0.0386236319721901	0.785281813713783
19_4184642_5224734	ENSG00000127663.10	KDM4B	Stomach	COVID19_HGI_C2_ALL_eur_leave_23andme_20210107	19_4719443_G_A	0.070167	5.175e-08	3490	0.198010352955314	0.0681894339335254	0.48442966917752	0.166741905679276	0.0826286382543652	0.909853353576487
19_4184642_5224734	ENSG00000127663.10	KDM4B	Minor_Salivary_Gland	COVID19_HGI_A2_ALL_eur_leave_ukbb_23andme_20210107	19_4719443_G_A	0.91558	1.633e-20	3637	6.3184366755642e-14	2.11523833302243e-14	0.710882135440573	0.237932547108016	0.0511853174513256	0.735738760122283
19_4184642_5224734	ENSG00000127663.10	KDM4B	Breast_Mammary_Tissue	COVID19_HGI_A2_ALL_eur_leave_ukbb_23andme_20210107	19_4719443_G_A	0.31452	1.633e-20	3654	5.50577848965301e-14	2.92991288179964e-14	0.61945062852716	0.329591140442465	0.0509582310302917	0.665960218391519
19_4184642_5224734	ENSG00000127663.10	KDM4B	Esophagus_Muscularis	COVID19_HGI_C2_ALL_leave_UKBB_23andme_20210107	19_4719443_G_A	0.688551	2.276e-08	3020	0.0755717591374176	0.0231003449755948	0.664649134697888	0.203132616380708	0.0335461448083913	0.603432442571628
19_4184642_5224734	ENSG00000127663.10	KDM4B	Artery_Aorta	COVID19_HGI_A2_ALL_leave_23andme_20210107	19_4719443_G_A	0.338576	4.174e-21	2995	2.30722439788979e-14	7.66022202552919e-15	0.711431050657614	0.236149998502667	0.0524189508396883	0.746779137800988
19_4184642_5224734	ENSG00000127663.10	KDM4B	Cells_EBV-transformed_lymphocytes	COVID19_HGI_B2_ALL_eur_leave_23andme_20210107	19_4719443_G_A	0.441519	2.937e-14	3273	1.83489636378777e-07	6.09077041195851e-08	0.709869655327232	0.23558018010289	0.0545499201725371	0.851014144969605
19_4184642_5224734	ENSG00000127663.10	KDM4B	Skin_Not_Sun_Exposed_Suprapubic	COVID19_HGI_B2_ALL_leave_23andme_20210107	19_4719443_G_A	0.447554	5.759e-17	2953	1.72318225976751e-10	4.8545696463855e-10	0.258107819908017	0.727129670947576	0.0147625084866331	0.981209790378232
19_4184642_5224734	ENSG00000127663.10	KDM4B	Brain_Caudate_basal_ganglia	COVID19_HGI_B2_ALL_eur_leave_ukbb_23andme_20210107	19_4723670_C_A	0.00751028	3.316e-15	3277	7.00255794474176e-09	2.46509351269716e-09	0.60805163999904	0.213872870613575	0.178075479919732	0.688449476230895
19_4184642_5224734	ENSG00000127663.10	KDM4B	Ovary	COVID19_HGI_C2_ALL_eur_leave_23andme_20210107	19_4719443_G_A	0.103589	5.175e-08	3481	0.199661286000218	0.0705294022567816	0.48827177664436	0.172410562181975	0.069126972916666	0.885610699193211
19_4184642_5224734	ENSG00000127663.10	KDM4B	Brain_Hypothalamus	COVID19_HGI_B1_ALL_leave_UKBB_23andme_20210107	19_4957957_A_G	0.211689	9.372e-05	2671	0.723578241701972	0.175158667824211	0.0757229026727902	0.0183232440783644	0.00721694372266251	0.206554466523157
19_4184642_5224734	ENSG00000127663.10	KDM4B	Vagina	COVID19_HGI_B2_ALL_leave_23andme_20210107	19_4719443_G_A	0.18249	5.759e-17	2949	4.85488116768502e-10	1.28561571421088e-10	0.727191094848383	0.192486347250016	0.0803225572875517	0.974141888864993
19_4184642_5224734	ENSG00000127663.10	KDM4B	Brain_Putamen_basal_ganglia	COVID19_HGI_B1_ALL_leave_23andme_20210107	19_5191473_T_C	0.516017	0.001557	3050	0.700399638763721	0.218904511892075	0.0569792394218425	0.0178025082665171	0.00591410165584464	0.0309587549111923
19_4184642_5224734	ENSG00000127663.10	KDM4B	Vagina	COVID19_HGI_A2_ALL_eur_leave_ukbb_23andme_20210107	19_4719443_G_A	0.18249	1.633e-20	3642	6.14805781869088e-14	2.0419150804217e-14	0.691712949797478	0.229655561840223	0.0786314883622191	0.720422323268551
19_4184642_5224734	ENSG00000127663.10	KDM4B	Esophagus_Muscularis	COVID19_HGI_A2_ALL_eur_leave_ukbb_23andme_20210107	19_4719443_G_A	0.688551	1.633e-20	3654	6.26585465126136e-14	2.30875735704189e-14	0.704966174951999	0.259721086583446	0.0353127384644677	0.735774515612338
19_4184642_5224734	ENSG00000127663.10	KDM4B	Heart_Left_Ventricle	COVID19_HGI_B2_ALL_leave_23andme_20210107	19_4719443_G_A	0.276016	5.759e-17	2953	4.93862215759286e-10	1.35337091365346e-10	0.73973428592382	0.202657812403448	0.0576079010435313	0.981202532063087
19_4184642_5224734	ENSG00000127663.10	KDM4B	Brain_Hypothalamus	COVID19_HGI_B1_ALL_leave_23andme_20210107	19_5191473_T_C	0.322798	0.001557	3072	0.718236399630787	0.200272974139898	0.0593471888153172	0.0165427642063718	0.00560067320762601	0.0339372914897663
19_4184642_5224734	ENSG00000127663.10	KDM4B	Artery_Coronary	COVID19_HGI_A2_ALL_eur_leave_23andme_20210107	19_4719443_G_A	0.287557	6.115e-20	3645	2.94908016993144e-13	1.0172828647918e-13	0.697830671183634	0.240654621652662	0.0615147071633087	0.705609737693762
19_4184642_5224734	ENSG00000127663.10	KDM4B	Brain_Frontal_Cortex_BA9	COVID19_HGI_B1_ALL_leave_UKBB_23andme_20210107	19_4957957_A_G	0.659579	9.372e-05	2676	0.717952685295907	0.181228018625579	0.0753527006514905	0.0190143285127099	0.00645226691431385	0.176311314915442
19_4184642_5224734	ENSG00000127663.10	KDM4B	Esophagus_Muscularis	COVID19_HGI_B1_ALL_eur_leave_23andme_20210107	19_4282071_G_T	0.190129	0.0002124	3347	0.626503816510458	0.211683246352349	0.112332125084841	0.0379432654106046	0.0115375466417472	0.0777939031551649
19_4184642_5224734	ENSG00000127663.10	KDM4B	Whole_Blood	COVID19_HGI_C2_ALL_eur_leave_ukbb_23andme_20210107	19_4719443_G_A	0.994883	3.012e-08	3499	0.0376374052819671	0.0790309646339425	0.280707411194117	0.589415773716807	0.013208445173166	0.539686644225301
19_4184642_5224734	ENSG00000127663.10	KDM4B	Pituitary	COVID19_HGI_B1_ALL_leave_23andme_20210107	19_4717672_A_G	0.0236793	0.0008808	3074	0.661373736756865	0.25535009208331	0.0546865932443518	0.0211064890036953	0.00748308891177811	0.0483224377758604
19_4184642_5224734	ENSG00000127663.10	KDM4B	Esophagus_Mucosa	COVID19_HGI_B2_ALL_leave_UKBB_23andme_20210107	19_4719443_G_A	0.396936	1.215e-17	2600	7.96688553605937e-11	3.85694870743816e-11	0.64732083031373	0.313343256126568	0.0393359134414638	0.971726312341145
19_4184642_5224734	ENSG00000127663.10	KDM4B	Heart_Atrial_Appendage	COVID19_HGI_A2_ALL_leave_UKBB_23andme_20210107	19_4719443_G_A	0.94218	1.464e-21	3000	6.47148215287126e-15	1.98994927786864e-15	0.735299688974035	0.226062439211698	0.0386378718142591	0.766104729787842
19_4184642_5224734	ENSG00000127663.10	KDM4B	Brain_Frontal_Cortex_BA9	COVID19_HGI_A2_ALL_eur_leave_23andme_20210107	19_4719443_G_A	0.537785	6.115e-20	3643	2.96035170166989e-13	1.0281533481204e-13	0.700497814870845	0.243232111270906	0.0562700738578512	0.653266839968302
19_4184642_5224734	ENSG00000127663.10	KDM4B	Colon_Sigmoid	COVID19_HGI_A2_ALL_eur_leave_23andme_20210107	19_4719443_G_A	0.0943729	6.115e-20	3648	2.83212880630923e-13	1.03218246421338e-13	0.670156873297623	0.244156090155541	0.0856870365464484	0.810233007753148
19_4184642_5224734	ENSG00000127663.10	KDM4B	Brain_Hypothalamus	COVID19_HGI_C2_ALL_eur_leave_ukbb_23andme_20210107	19_4719443_G_A	0.437865	3.012e-08	3487	0.0851389594651279	0.0270096414313175	0.634978062206209	0.201390135120647	0.0514832017766994	0.563386171582379
19_4184642_5224734	ENSG00000127663.10	KDM4B	Artery_Aorta	COVID19_HGI_A2_ALL_leave_UKBB_23andme_20210107	19_4719443_G_A	0.338576	1.464e-21	3000	6.25967132294892e-15	2.0820901862256e-15	0.711233418885641	0.236518019296886	0.052248561817464	0.773749479257473
19_4184642_5224734	ENSG00000127663.10	KDM4B	Cells_EBV-transformed_lymphocytes	COVID19_HGI_A2_ALL_eur_leave_ukbb_23andme_20210107	19_4719443_G_A	0.441519	1.633e-20	3648	6.15306896671126e-14	2.26822870923145e-14	0.69227674995702	0.255143975075571	0.052579274967323	0.768687441743124
19_4184642_5224734	ENSG00000127663.10	KDM4B	Esophagus_Gastroesophageal_Junction	COVID19_HGI_B1_ALL_leave_23andme_20210107	19_5191473_T_C	0.709091	0.001557	3079	0.69586855075072	0.222143895777649	0.0576528645135955	0.0183987353193687	0.00593595363866729	0.0292251607399196
19_4184642_5224734	ENSG00000127663.10	KDM4B	Brain_Hippocampus	COVID19_HGI_A2_ALL_eur_leave_ukbb_23andme_20210107	19_4719443_G_A	0.50861	1.633e-20	3640	6.32242857917503e-14	2.0831761715202e-14	0.711331261246377	0.23432209825391	0.0543466404996277	0.749497840263056
19_4184642_5224734	ENSG00000127663.10	KDM4B	Brain_Putamen_basal_ganglia	COVID19_HGI_B1_ALL_eur_leave_ukbb_23andme_20210107	19_4282071_G_T	0.379809	0.0005233	3313	0.65532249547047	0.22148359704506	0.085423647896533	0.0288622767233032	0.00890798286463436	0.0421633732026251
19_4184642_5224734	ENSG00000127663.10	KDM4B	Adipose_Subcutaneous	COVID19_HGI_B1_ALL_leave_UKBB_23andme_20210107	19_4968620_T_C	1.37572e-08	0.3759	2677	0.0561153705812499	0.838619036314485	0.00589038604454665	0.0880178192358185	0.0113573878238996	0.77977813031367
19_4184642_5224734	ENSG00000127663.10	KDM4B	Uterus	COVID19_HGI_B1_ALL_leave_UKBB_23andme_20210107	19_4957957_A_G	0.472097	9.372e-05	2663	0.724191781726397	0.176557197447885	0.0746458526299799	0.01819216764343	0.00641300055230805	0.191586184833091
19_4184642_5224734	ENSG00000127663.10	KDM4B	Pancreas	COVID19_HGI_B1_ALL_leave_23andme_20210107	19_5119915_G_A	4.22302e-08	0.5619	3079	0.174779958544978	0.73857909749307	0.0144805585175743	0.0611804629072961	0.010979922537082	0.177278147442957
19_4184642_5224734	ENSG00000127663.10	KDM4B	Artery_Tibial	COVID19_HGI_B2_ALL_eur_leave_23andme_20210107	19_4719443_G_A	0.394208	2.937e-14	3275	1.85407168055059e-07	6.26519526433452e-08	0.717288044600729	0.242342366307124	0.0403693410330269	0.862756891960059
19_4184642_5224734	ENSG00000127663.10	KDM4B	Colon_Sigmoid	COVID19_HGI_B1_ALL_eur_leave_ukbb_23andme_20210107	19_4282071_G_T	0.431444	0.0005233	3347	0.656865012463666	0.219128349560961	0.0867334778614949	0.0289257006247402	0.00834745948913811	0.0429414928535607
19_4184642_5224734	ENSG00000127663.10	KDM4B	Muscle_Skeletal	COVID19_HGI_B1_ALL_eur_leave_ukbb_23andme_20210107	19_4955356_C_T	1.22334e-05	0.04979	3347	0.341425556155268	0.526379576191419	0.0450823614506025	0.0694863517589282	0.0176261544437828	0.181362527008357
19_4184642_5224734	ENSG00000127663.10	KDM4B	Pancreas	COVID19_HGI_C2_ALL_leave_23andme_20210107	19_4719443_G_A	0.775135	2.759e-08	3213	0.0346083572964166	0.146928277336264	0.15432715003554	0.655180254747338	0.0089559605844415	0.855838862147817
19_4184642_5224734	ENSG00000127663.10	KDM4B	Testis	COVID19_HGI_B1_ALL_leave_23andme_20210107	19_4965404_T_C	1.18429e-18	0.9179	3079	4.14684393111491e-09	0.917364542394171	3.435669438742e-10	0.0759972185501253	0.00663823456529246	0.34520174468849
19_4184642_5224734	ENSG00000127663.10	KDM4B	Heart_Left_Ventricle	COVID19_HGI_A2_ALL_eur_leave_ukbb_23andme_20210107	19_4719443_G_A	0.276016	1.633e-20	3654	6.28167588367903e-14	2.13930401843195e-14	0.706746208853403	0.240638727917383	0.0526150632291287	0.78120481672707
19_4184642_5224734	ENSG00000127663.10	KDM4B	Small_Intestine_Terminal_Ileum	COVID19_HGI_B1_ALL_leave_UKBB_23andme_20210107	19_4957957_A_G	0.570613	9.372e-05	2675	0.668874226387783	0.229338030784056	0.0701756166727142	0.0240536732433537	0.00755845291209339	0.140435613738526
19_4184642_5224734	ENSG00000127663.10	KDM4B	Colon_Transverse	COVID19_HGI_A2_ALL_eur_leave_ukbb_23andme_20210107	19_4719443_G_A	0.452212	1.633e-20	3654	6.3320380778379e-14	2.16471994973853e-14	0.712412418070564	0.243506787801628	0.0440807941277234	0.771584883707178
19_4184642_5224734	ENSG00000127663.10	KDM4B	Prostate	COVID19_HGI_B2_ALL_eur_leave_ukbb_23andme_20210107	19_4719443_G_A	0.155644	1.961e-15	3260	7.98822760717208e-09	2.45391161283251e-09	0.693640086314091	0.212986617249587	0.0933732859941847	0.535434710614909
19_4184642_5224734	ENSG00000127663.10	KDM4B	Nerve_Tibial	COVID19_HGI_A2_ALL_leave_23andme_20210107	19_4719443_G_A	0.0757441	4.174e-21	2995	1.86004129366127e-14	1.13086631033837e-14	0.573542449111701	0.348624012737903	0.0778335381503649	0.893854511801701
19_4184642_5224734	ENSG00000127663.10	KDM4B	Brain_Frontal_Cortex_BA9	COVID19_HGI_B2_ALL_leave_UKBB_23andme_20210107	19_4719443_G_A	0.537785	1.215e-17	2599	9.33049406145847e-11	2.28135543634337e-11	0.758115970885164	0.185306810847416	0.0565772181512999	0.974808354544753
19_4184642_5224734	ENSG00000127663.10	KDM4B	Nerve_Tibial	COVID19_HGI_B2_ALL_eur_leave_ukbb_23andme_20210107	19_4719443_G_A	0.0757441	1.961e-15	3277	6.58615255336795e-09	4.1276795541237e-09	0.571893998301921	0.358348172040537	0.06975781894371	0.809205918207062
19_4184642_5224734	ENSG00000127663.10	KDM4B	Vagina	COVID19_HGI_C2_ALL_leave_UKBB_23andme_20210107	19_4719443_G_A	0.18249	2.276e-08	3015	0.0742307755519365	0.0201722776812073	0.652853421139858	0.177338078359664	0.0754054472673341	0.585926189772226
19_4184642_5224734	ENSG00000127663.10	KDM4B	Esophagus_Gastroesophageal_Junction	COVID19_HGI_B1_ALL_eur_leave_23andme_20210107	19_4282071_G_T	0.0631973	0.0002124	3346	0.622008689626881	0.214345929399195	0.111517386075319	0.0384154897891893	0.0137125051094155	0.0740226498219411
19_4184642_5224734	ENSG00000127663.10	KDM4B	Artery_Aorta	COVID19_HGI_B2_ALL_leave_23andme_20210107	19_4719443_G_A	0.338576	5.759e-17	2953	4.76983610807444e-10	1.5638948372133e-10	0.714452572962149	0.234197514194008	0.0513499122104703	0.974248594540174
19_4184642_5224734	ENSG00000127663.10	KDM4B	Cells_Transformed_fibroblasts	COVID19_HGI_A2_ALL_leave_23andme_20210107	19_4719443_G_A	0.832627	4.174e-21	2995	2.11896625570069e-14	1.01578592258318e-14	0.653381782448184	0.313183453375319	0.0334347641764661	0.732115282854544
19_4184642_5224734	ENSG00000127663.10	KDM4B	Liver	COVID19_HGI_B1_ALL_leave_UKBB_23andme_20210107	19_4957957_A_G	0.0110788	9.372e-05	2677	0.643699946709905	0.250962413851573	0.0675686740317521	0.0263318889132485	0.0114370764935216	0.373789879134267
19_4184642_5224734	ENSG00000127663.10	KDM4B	Small_Intestine_Terminal_Ileum	COVID19_HGI_B2_ALL_leave_UKBB_23andme_20210107	19_4719443_G_A	0.834442	1.215e-17	2600	8.71003252997103e-11	3.02348955982706e-11	0.707702585137082	0.245616164469509	0.0466812502760747	0.979881079137952
19_4184642_5224734	ENSG00000127663.10	KDM4B	Lung	COVID19_HGI_B2_ALL_eur_leave_23andme_20210107	19_4719443_G_A	0.872692	2.937e-14	3275	1.72929893845864e-07	7.7738814865205e-08	0.669016989531257	0.300719287309073	0.0302634724909615	0.824378572191077
19_4184642_5224734	ENSG00000127663.10	KDM4B	Brain_Substantia_nigra	COVID19_HGI_A2_ALL_eur_leave_ukbb_23andme_20210107	19_4719443_G_A	0.970482	1.633e-20	3610	6.17268394142531e-14	2.25221557125758e-14	0.694483614697037	0.253342755682563	0.052173629620314	0.731562693783255
19_4184642_5224734	ENSG00000127663.10	KDM4B	Pituitary	COVID19_HGI_B1_ALL_leave_UKBB_23andme_20210107	19_4957957_A_G	0.115546	9.372e-05	2673	0.667675434981418	0.230018331558802	0.070043226092521	0.0241221853194944	0.00814082204776494	0.207417136644977
19_4184642_5224734	ENSG00000127663.10	KDM4B	Skin_Not_Sun_Exposed_Suprapubic	COVID19_HGI_B2_ALL_eur_leave_23andme_20210107	19_4719443_G_A	0.447554	2.937e-14	3275	6.59228515932046e-08	1.88896508735809e-07	0.255036921224921	0.730773129935268	0.0141896940204485	0.859933974996077
19_4184642_5224734	ENSG00000127663.10	KDM4B	Prostate	COVID19_HGI_A2_ALL_leave_23andme_20210107	19_4719443_G_A	0.155644	4.174e-21	2981	2.30423247540601e-14	6.45840159723132e-15	0.710508493424745	0.199053929919173	0.0904375766560509	0.695900224263688
19_4184642_5224734	ENSG00000127663.10	KDM4B	Adipose_Subcutaneous	COVID19_HGI_B2_ALL_eur_leave_ukbb_23andme_20210107	19_4723670_C_A	0.07663	3.316e-15	3277	7.14474788076762e-10	1.07242392612446e-08	0.0620398388783433	0.931208859061942	0.00675129062100091	0.539154101926115
19_4184642_5224734	ENSG00000127663.10	KDM4B	Brain_Caudate_basal_ganglia	COVID19_HGI_C2_ALL_eur_leave_ukbb_23andme_20210107	19_4723670_C_A	0.00751028	4.107e-08	3498	0.0715430935396916	0.0267997291524322	0.53358260092916	0.199709337525263	0.168365238853453	0.737532178155649
19_4184642_5224734	ENSG00000127663.10	KDM4B	Liver	COVID19_HGI_A2_ALL_leave_23andme_20210107	19_4719443_G_A	0.705874	4.174e-21	2994	2.15647646482e-14	9.51473866592816e-15	0.664948029540816	0.293344602694878	0.0417073677642746	0.77005347558504
19_4184642_5224734	ENSG00000127663.10	KDM4B	Artery_Aorta	COVID19_HGI_B2_ALL_eur_leave_23andme_20210107	19_4719443_G_A	0.338576	2.937e-14	3275	1.8021335657671e-07	6.51065330026892e-08	0.697194652751806	0.251827837552341	0.0509772643759638	0.816446668482017
19_4184642_5224734	ENSG00000127663.10	KDM4B	Colon_Transverse	COVID19_HGI_C2_ALL_eur_leave_ukbb_23andme_20210107	19_4719443_G_A	0.452212	3.012e-08	3499	0.0857274464479891	0.0279426674527648	0.639372703309787	0.208363494174807	0.0385936886146515	0.599481614618096
19_4184642_5224734	ENSG00000127663.10	KDM4B	Spleen	COVID19_HGI_B2_ALL_eur_leave_23andme_20210107	19_4719443_G_A	0.841863	2.937e-14	3272	1.84203796496647e-07	6.18839852015598e-08	0.712632539409377	0.239363682664123	0.0480035318387187	0.778024611415301
19_4184642_5224734	ENSG00000127663.10	KDM4B	Adipose_Subcutaneous	COVID19_HGI_A2_ALL_eur_leave_ukbb_23andme_20210107	19_4719443_G_A	0.218941	1.633e-20	3654	5.50442530131404e-15	8.28285215065949e-14	0.0619298382415431	0.93189073221808	0.00617942954028721	0.598259989925381
19_4184642_5224734	ENSG00000127663.10	KDM4B	Brain_Anterior_cingulate_cortex_BA24	COVID19_HGI_A2_ALL_eur_leave_ukbb_23andme_20210107	19_4719443_G_A	0.125685	1.633e-20	3638	5.85371013214055e-14	2.28141729629811e-14	0.658596132660396	0.256595583195549	0.0848082841439728	0.7374509104501
19_4184642_5224734	ENSG00000127663.10	KDM4B	Brain_Caudate_basal_ganglia	COVID19_HGI_B1_ALL_leave_UKBB_23andme_20210107	19_4957957_A_G	0.911074	9.372e-05	2677	0.695514649530159	0.201741725642782	0.073007622384643	0.0211681013968682	0.00856790104554747	0.123972326254964
19_4184642_5224734	ENSG00000127663.10	KDM4B	Pancreas	COVID19_HGI_A2_ALL_eur_leave_23andme_20210107	19_4719443_G_A	0.775135	6.115e-20	3647	7.84700162220891e-14	3.3964783748317e-13	0.185680893474402	0.803686332854973	0.0106327736702067	0.687803819095875
19_4184642_5224734	ENSG00000127663.10	KDM4B	Breast_Mammary_Tissue	COVID19_HGI_A2_ALL_leave_UKBB_23andme_20210107	19_4719443_G_A	0.31452	1.464e-21	3000	5.69874556947788e-15	2.6435052662226e-15	0.647500177825586	0.300306914038067	0.0521929081363375	0.724876862852099
19_4184642_5224734	ENSG00000127663.10	KDM4B	Brain_Cortex	COVID19_HGI_A2_ALL_eur_leave_23andme_20210107	19_4719443_G_A	0.0888968	6.115e-20	3642	2.82819767467291e-13	9.67025616203346e-14	0.669226663174393	0.228721885479008	0.10205145134622	0.699891686918936
19_4184642_5224734	ENSG00000127663.10	KDM4B	Artery_Coronary	COVID19_HGI_A2_ALL_leave_23andme_20210107	19_4719443_G_A	0.287557	4.174e-21	2995	2.36670308755374e-14	6.68041837236807e-15	0.729771263563676	0.205925936633912	0.0643027998023815	0.76643132038618
19_4184642_5224734	ENSG00000127663.10	KDM4B	Artery_Aorta	COVID19_HGI_C2_ALL_leave_UKBB_23andme_20210107	19_4719443_G_A	0.338576	2.276e-08	3020	0.0727571428905702	0.0244394001388419	0.639894751918839	0.214895059537151	0.0480136455145975	0.586945101496171
19_4184642_5224734	ENSG00000127663.10	KDM4B	Skin_Not_Sun_Exposed_Suprapubic	COVID19_HGI_A2_ALL_eur_leave_23andme_20210107	19_4719443_G_A	0.447554	6.115e-20	3648	1.06179055278398e-13	3.10670398851287e-13	0.251247837091832	0.735115014686026	0.0136371482217245	0.748321704227758
19_4184642_5224734	ENSG00000127663.10	KDM4B	Whole_Blood	COVID19_HGI_B2_ALL_leave_UKBB_23andme_20210107	19_4719443_G_A	0.994883	1.215e-17	2600	4.27842448154813e-11	7.83618917971713e-11	0.347628100754689	0.636685878643763	0.0156860204804022	0.978838800383336
19_4184642_5224734	ENSG00000127663.10	KDM4B	Cells_EBV-transformed_lymphocytes	COVID19_HGI_B1_ALL_leave_23andme_20210107	19_5191473_T_C	0.0484851	0.001557	3079	0.70041612107742	0.217903247086082	0.0580296317286514	0.0180477293130293	0.00560327079481723	0.0365777090819473
19_4184642_5224734	ENSG00000127663.10	KDM4B	Artery_Tibial	COVID19_HGI_B1_ALL_eur_leave_ukbb_23andme_20210107	19_4282071_G_T	0.5913	0.0005233	3347	0.650689777114023	0.223681922633551	0.0859180901816444	0.0295251238686601	0.0101850862021213	0.0303458591072262
19_4184642_5224734	ENSG00000127663.10	KDM4B	Brain_Caudate_basal_ganglia	COVID19_HGI_B1_ALL_leave_23andme_20210107	19_4717672_A_G	0.00414508	0.0008808	3079	0.688186477365381	0.2284642387491	0.0570164030215643	0.0189209011170208	0.0074119797469333	0.126337919688425
19_4184642_5224734	ENSG00000127663.10	KDM4B	Pituitary	COVID19_HGI_B2_ALL_leave_23andme_20210107	19_4719443_G_A	0.0483257	5.759e-17	2951	4.21406409368874e-10	1.58008918916487e-10	0.631205950507749	0.236542292427013	0.132251756485823	0.968722770648027
19_4184642_5224734	ENSG00000127663.10	KDM4B	Brain_Cerebellum	COVID19_HGI_B1_ALL_eur_leave_ukbb_23andme_20210107	19_4282071_G_T	0.216158	0.0005233	3342	0.551843496924671	0.323127225349484	0.0727867467265935	0.0426100225986166	0.00963250840063521	0.0346680187836554
19_4184642_5224734	ENSG00000127663.10	KDM4B	Brain_Amygdala	COVID19_HGI_B2_ALL_leave_UKBB_23andme_20210107	19_4719443_G_A	0.756455	1.215e-17	2591	9.0206604112731e-11	2.63809785336831e-11	0.732941544217499	0.21429645704839	0.0527619986175234	0.980057282249374
19_4184642_5224734	ENSG00000127663.10	KDM4B	Brain_Nucleus_accumbens_basal_ganglia	COVID19_HGI_B2_ALL_eur_leave_ukbb_23andme_20210107	19_4719443_G_A	0.70591	1.961e-15	3277	8.44996960372594e-09	2.50924822488022e-09	0.73373443190795	0.217836593958884	0.0484289631739502	0.627926567820255
19_4184642_5224734	ENSG00000127663.10	KDM4B	Esophagus_Muscularis	COVID19_HGI_B2_ALL_leave_UKBB_23andme_20210107	19_4719443_G_A	0.688551	1.215e-17	2600	9.36686051395981e-11	2.47641978039915e-11	0.761070797099521	0.201174890352505	0.0377543124295422	0.979427666059928
19_4184642_5224734	ENSG00000127663.10	KDM4B	Brain_Substantia_nigra	COVID19_HGI_B2_ALL_eur_leave_23andme_20210107	19_4719443_G_A	0.970482	2.937e-14	3252	1.84191166801319e-07	6.05464089849195e-08	0.71258367864292	0.234183748697511	0.0532323279219944	0.824078650117393
19_4184642_5224734	ENSG00000127663.10	KDM4B	Vagina	COVID19_HGI_A2_ALL_leave_23andme_20210107	19_4719443_G_A	0.18249	4.174e-21	2990	2.34805334300692e-14	6.29151148429805e-15	0.724020627704602	0.193916259269155	0.0820631130262141	0.745977523029777
19_4184642_5224734	ENSG00000127663.10	KDM4B	Heart_Atrial_Appendage	COVID19_HGI_A2_ALL_eur_leave_ukbb_23andme_20210107	19_4719443_G_A	0.94218	1.633e-20	3654	6.19422101427894e-14	2.36613797300562e-14	0.696906733124501	0.266175327488722	0.0369179393866916	0.712515403286841
19_4184642_5224734	ENSG00000127663.10	KDM4B	Testis	COVID19_HGI_A2_ALL_leave_UKBB_23andme_20210107	19_4719443_G_A	0.722128	1.464e-21	3000	3.89961994772162e-23	8.80114900042436e-15	4.43080776079163e-09	0.999999995326164	2.43022318250946e-10	0.795425626541889
19_4184642_5224734	ENSG00000127663.10	KDM4B	Spleen	COVID19_HGI_A2_ALL_leave_23andme_20210107	19_4719443_G_A	0.841863	4.174e-21	2994	2.35094703715639e-14	7.2985843504786e-15	0.724912896298379	0.225001258858485	0.0500858448431061	0.69914794546102
19_4184642_5224734	ENSG00000127663.10	KDM4B	Adipose_Visceral_Omentum	COVID19_HGI_C2_ALL_leave_23andme_20210107	19_4719443_G_A	0.0914588	2.759e-08	3213	0.098624110005101	0.0728531569467222	0.439789085957418	0.32480616057871	0.0639274865120486	0.874573107020358
19_4184642_5224734	ENSG00000127663.10	KDM4B	Artery_Coronary	COVID19_HGI_B2_ALL_eur_leave_23andme_20210107	19_4719443_G_A	0.287557	2.937e-14	3274	1.84903860747312e-07	5.73108688499263e-08	0.715340890569159	0.221656586465015	0.0630022807510968	0.831908885284255
19_4184642_5224734	ENSG00000127663.10	KDM4B	Breast_Mammary_Tissue	COVID19_HGI_B1_ALL_leave_23andme_20210107	19_5191473_T_C	0.100891	0.001557	3079	0.624529866767171	0.292515811551126	0.0517424386467494	0.024228016311468	0.00698386672348623	0.0264186363622023
19_4184642_5224734	ENSG00000127663.10	KDM4B	Brain_Cerebellar_Hemisphere	COVID19_HGI_C2_ALL_leave_UKBB_23andme_20210107	19_4719443_G_A	0.58631	2.276e-08	3020	0.0720688784767274	0.0253594610701746	0.633841507263357	0.222989213507354	0.0457409396823869	0.600454249980123
19_4184642_5224734	ENSG00000127663.10	KDM4B	Brain_Hippocampus	COVID19_HGI_C2_ALL_leave_UKBB_23andme_20210107	19_4719443_G_A	0.50861	2.276e-08	3016	0.0763149403840157	0.0205835067760886	0.671067419616657	0.180947820446311	0.0510863127769277	0.621698881413569
19_4184642_5224734	ENSG00000127663.10	KDM4B	Pituitary	COVID19_HGI_A2_ALL_leave_UKBB_23andme_20210107	19_4719443_G_A	0.0483257	1.464e-21	2998	5.48084431972843e-15	2.09595648771209e-15	0.622741904931836	0.238006526649332	0.139251568418826	0.736824969756754
19_4184642_5224734	ENSG00000127663.10	KDM4B	Brain_Anterior_cingulate_cortex_BA24	COVID19_HGI_A2_ALL_leave_UKBB_23andme_20210107	19_4719443_G_A	0.125685	1.464e-21	2997	6.06400642272602e-15	1.9582918932933e-15	0.689001673996534	0.222415533891585	0.0885827921118734	0.787776529937922
19_4184642_5224734	ENSG00000127663.10	KDM4B	Esophagus_Mucosa	COVID19_HGI_C2_ALL_eur_leave_23andme_20210107	19_4719443_G_A	0.396936	5.175e-08	3493	0.179129202295781	0.103018672757295	0.438239060405022	0.252007270567402	0.0276057939744998	0.862147336886293
19_4184642_5224734	ENSG00000127663.10	KDM4B	Small_Intestine_Terminal_Ileum	COVID19_HGI_C2_ALL_leave_23andme_20210107	19_4719443_G_A	0.834442	2.759e-08	3211	0.12481076893376	0.0516242754144916	0.556560646718489	0.230167979781802	0.0368363291514573	0.888292849451173
19_4184642_5224734	ENSG00000127663.10	KDM4B	Brain_Anterior_cingulate_cortex_BA24	COVID19_HGI_B1_ALL_eur_leave_23andme_20210107	19_4282071_G_T	0.736108	0.0002124	3336	0.618074539481707	0.220953210798564	0.110630375558277	0.0395380452661511	0.0108038288953006	0.0727961188462728
19_4184642_5224734	ENSG00000127663.10	KDM4B	Artery_Coronary	COVID19_HGI_C2_ALL_eur_leave_23andme_20210107	19_4719443_G_A	0.287557	5.175e-08	3490	0.20829745550878	0.0688539645962959	0.509597117993191	0.168405516710336	0.0448459451913969	0.901197233934879
19_4184642_5224734	ENSG00000127663.10	KDM4B	Brain_Cerebellum	COVID19_HGI_B1_ALL_eur_leave_23andme_20210107	19_4282071_G_T	0.216158	0.0002124	3342	0.52879340821679	0.309630443653687	0.0947435851648263	0.0554649258493182	0.0113676371153785	0.0635042650601335
19_4184642_5224734	ENSG00000127663.10	KDM4B	Liver	COVID19_HGI_C2_ALL_leave_UKBB_23andme_20210107	19_4719443_G_A	0.705874	2.276e-08	3019	0.0684085281715805	0.0298361540701776	0.601648610368018	0.262369320839062	0.0377373865511616	0.616344084942089
19_4184642_5224734	ENSG00000127663.10	KDM4B	Brain_Anterior_cingulate_cortex_BA24	COVID19_HGI_B2_ALL_eur_leave_ukbb_23andme_20210107	19_4719443_G_A	0.125685	1.961e-15	3271	7.77552148809262e-09	2.73678702392996e-09	0.675170220652144	0.237555577372178	0.0872741914633717	0.617181730358085
19_4184642_5224734	ENSG00000127663.10	KDM4B	Uterus	COVID19_HGI_B2_ALL_eur_leave_ukbb_23andme_20210107	19_4719443_G_A	0.261027	1.961e-15	3261	8.25005084813667e-09	2.48702725516802e-09	0.716374928685442	0.215887776852548	0.0677372837249325	0.641912916677146
19_4184642_5224734	ENSG00000127663.10	KDM4B	Artery_Coronary	COVID19_HGI_B1_ALL_leave_UKBB_23andme_20210107	19_4957957_A_G	0.013083	9.372e-05	2676	0.714391447661152	0.182245641778939	0.0749079771929457	0.0191001298110552	0.00935480355590856	0.421397797098378
19_4184642_5224734	ENSG00000127663.10	KDM4B	Artery_Tibial	COVID19_HGI_B2_ALL_leave_23andme_20210107	19_4719443_G_A	0.394208	5.759e-17	2953	4.88224308590882e-10	1.51098207430756e-10	0.731289515094548	0.226280866661124	0.0424296176050061	0.98164062536132
19_4184642_5224734	ENSG00000127663.10	KDM4B	Esophagus_Muscularis	COVID19_HGI_B1_ALL_leave_UKBB_23andme_20210107	19_4957957_A_G	0.554412	9.372e-05	2677	0.705051084491636	0.192339709980654	0.0740086544161518	0.0201813279307077	0.00841922318085041	0.108233494128642
19_4184642_5224734	ENSG00000127663.10	KDM4B	Adipose_Subcutaneous	COVID19_HGI_C2_ALL_eur_leave_ukbb_23andme_20210107	19_4723670_C_A	0.07663	4.107e-08	3499	0.00732609657549617	0.110132151416884	0.0546395158874283	0.821381427746199	0.00652080837399293	0.567453413580209
19_4184642_5224734	ENSG00000127663.10	KDM4B	Uterus	COVID19_HGI_B2_ALL_eur_leave_23andme_20210107	19_4719443_G_A	0.261027	2.937e-14	3259	1.84998930333461e-07	5.574185268143e-08	0.715708687971441	0.215580797406043	0.0687102738817332	0.842970499164654
19_4184642_5224734	ENSG00000127663.10	KDM4B	Brain_Hypothalamus	COVID19_HGI_C2_ALL_leave_23andme_20210107	19_4719443_G_A	0.437865	2.759e-08	3205	0.1350570984541	0.0391830601462282	0.602244912300813	0.174675769109768	0.0488391599890903	0.891134773718442
19_4184642_5224734	ENSG00000127663.10	KDM4B	Vagina	COVID19_HGI_C2_ALL_eur_leave_ukbb_23andme_20210107	19_4719443_G_A	0.18249	3.012e-08	3488	0.0832708492315758	0.0264416177542719	0.621045996340219	0.197133288292983	0.0721082483809501	0.534609200930053
19_4184642_5224734	ENSG00000127663.10	KDM4B	Brain_Cerebellar_Hemisphere	COVID19_HGI_A2_ALL_leave_23andme_20210107	19_4719443_G_A	0.58631	4.174e-21	2995	2.28528548670214e-14	7.94634930345801e-15	0.704666202534999	0.24497477329595	0.0503590241690197	0.757538195544694
19_4184642_5224734	ENSG00000127663.10	KDM4B	Cells_EBV-transformed_lymphocytes	COVID19_HGI_A2_ALL_eur_leave_23andme_20210107	19_4719443_G_A	0.441519	6.115e-20	3642	2.92745521891107e-13	1.07755969196039e-13	0.69271363359384	0.254926874626035	0.0523594917797256	0.734488648746301
19_4184642_5224734	ENSG00000127663.10	KDM4B	Brain_Cerebellar_Hemisphere	COVID19_HGI_C2_ALL_eur_leave_23andme_20210107	19_4719443_G_A	0.58631	5.175e-08	3490	0.200252992873772	0.0798009951134892	0.489916397102161	0.195197286053571	0.0348323288570068	0.894206043467613
19_4184642_5224734	ENSG00000127663.10	KDM4B	Thyroid	COVID19_HGI_B1_ALL_leave_23andme_20210107	19_5191473_T_C	0.421369	0.001557	3079	0.725033474288314	0.193418760324369	0.0600691849284904	0.0160193281465986	0.00545925231222712	0.033141352325018
19_4184642_5224734	ENSG00000127663.10	KDM4B	Skin_Not_Sun_Exposed_Suprapubic	COVID19_HGI_B1_ALL_leave_23andme_20210107	19_4935180_A_G	1.73816e-07	0.682	3079	0.237879802030496	0.678431492990793	0.0197083946130194	0.0562004205022334	0.00777988986345764	0.228952232128543
19_4184642_5224734	ENSG00000127663.10	KDM4B	Testis	COVID19_HGI_B1_ALL_leave_UKBB_23andme_20210107	19_4965404_T_C	1.18429e-18	0.5835	2677	4.20456669003676e-09	0.895856782728005	4.41350038284048e-10	0.0940272616201348	0.0101159510059444	0.340083569342669
19_4184642_5224734	ENSG00000127663.10	KDM4B	Pituitary	COVID19_HGI_C2_ALL_leave_23andme_20210107	19_4719443_G_A	0.0483257	2.759e-08	3210	0.115899623611812	0.0468873219301344	0.51682302767499	0.208969911854421	0.111420114928643	0.859243493084465
19_4184642_5224734	ENSG00000127663.10	KDM4B	Brain_Hippocampus	COVID19_HGI_B1_ALL_eur_leave_23andme_20210107	19_4282071_G_T	0.418757	0.0002124	3336	0.644457091265579	0.194590059571936	0.115401325830951	0.0348340397119703	0.0107174836195633	0.0769240783107825
19_4184642_5224734	ENSG00000127663.10	KDM4B	Spleen	COVID19_HGI_C2_ALL_eur_leave_ukbb_23andme_20210107	19_4723670_C_A	0.279912	4.107e-08	3496	0.0830205298804168	0.0297567441268577	0.619182982010449	0.221885331569777	0.0461544124124994	0.520024516931552
19_4184642_5224734	ENSG00000127663.10	KDM4B	Adipose_Subcutaneous	COVID19_HGI_B1_ALL_eur_leave_ukbb_23andme_20210107	19_4968620_T_C	1.37572e-08	0.6405	3347	0.0546216908936492	0.820073833804913	0.0072123330181843	0.108274006332541	0.00981813595071246	0.747699676596374
19_4184642_5224734	ENSG00000127663.10	KDM4B	Brain_Amygdala	COVID19_HGI_C2_ALL_eur_leave_ukbb_23andme_20210107	19_4719443_G_A	0.756455	3.012e-08	3474	0.081667116299138	0.0313823040064788	0.608943628757299	0.233955322249923	0.0440516286871608	0.560858395125541
19_4184642_5224734	ENSG00000127663.10	KDM4B	Esophagus_Muscularis	COVID19_HGI_B1_ALL_leave_23andme_20210107	19_5191473_T_C	0.460922	0.001557	3079	0.700511918537502	0.217644547285637	0.0580375685695689	0.0180261194014966	0.00577984620579569	0.0305548153399428
19_4184642_5224734	ENSG00000127663.10	KDM4B	Artery_Aorta	COVID19_HGI_B2_ALL_leave_UKBB_23andme_20210107	19_4719443_G_A	0.338576	1.215e-17	2600	9.00553628403701e-11	2.65558543710331e-11	0.731712687275117	0.215717540433907	0.0525697721743665	0.977897085864239
19_4184642_5224734	ENSG00000127663.10	KDM4B	Esophagus_Mucosa	COVID19_HGI_B1_ALL_leave_UKBB_23andme_20210107	19_4957957_A_G	0.633459	9.372e-05	2677	0.603398725247247	0.292318658159035	0.0633382867060887	0.0306741880867602	0.0102701418008684	0.0723789439126695
19_4184642_5224734	ENSG00000127663.10	KDM4B	Ovary	COVID19_HGI_C2_ALL_eur_leave_ukbb_23andme_20210107	19_4719443_G_A	0.103589	3.012e-08	3487	0.0794151161007729	0.0281093936941371	0.592137585151542	0.209499341736858	0.0908385633166905	0.510848757294609
19_4184642_5224734	ENSG00000127663.10	KDM4B	Liver	COVID19_HGI_A2_ALL_eur_leave_23andme_20210107	19_4719443_G_A	0.705874	6.115e-20	3647	2.6961508886713e-13	1.36111237166618e-13	0.637980887544874	0.322035343161625	0.0399837692930961	0.709817991300636
19_4184642_5224734	ENSG00000127663.10	KDM4B	Adipose_Subcutaneous	COVID19_HGI_B2_ALL_leave_UKBB_23andme_20210107	19_4719443_G_A	0.218941	1.215e-17	2600	7.68259819836998e-12	1.14764465259891e-10	0.0624222078028681	0.932472568847749	0.00510522322693451	0.962207642371949
19_4184642_5224734	ENSG00000127663.10	KDM4B	Heart_Left_Ventricle	COVID19_HGI_B1_ALL_eur_leave_23andme_20210107	19_4282071_G_T	0.857988	0.0002124	3347	0.638296989520767	0.199533378970799	0.114446640832119	0.0357643732970722	0.0119586173792424	0.0574368625314747
19_4184642_5224734	ENSG00000127663.10	KDM4B	Brain_Hypothalamus	COVID19_HGI_B2_ALL_eur_leave_ukbb_23andme_20210107	19_4719443_G_A	0.437865	1.961e-15	3269	8.35863510464595e-09	2.48110282857978e-09	0.725803602574635	0.215382265528466	0.05881412105716	0.624803814140527
19_4184642_5224734	ENSG00000127663.10	KDM4B	Muscle_Skeletal	COVID19_HGI_B1_ALL_eur_leave_23andme_20210107	19_4955356_C_T	1.22334e-05	0.1078	3347	0.329174009013281	0.50749122973924	0.0590208949741348	0.0909798359970869	0.0133340302762576	0.0956840543037644
19_4184642_5224734	ENSG00000127663.10	KDM4B	Adrenal_Gland	COVID19_HGI_A2_ALL_eur_leave_ukbb_23andme_20210107	19_4719443_G_A	0.545008	1.633e-20	3641	6.31542934196385e-14	2.15094019128447e-14	0.710543782800264	0.241953016056845	0.0475032011428077	0.734611443858586
19_4184642_5224734	ENSG00000127663.10	KDM4B	Esophagus_Muscularis	COVID19_HGI_B2_ALL_eur_leave_23andme_20210107	19_4719443_G_A	0.688551	2.937e-14	3275	1.87194499064843e-07	6.19557429362253e-08	0.72420272421377	0.239653152762778	0.0361438738732095	0.827181797721016
19_4184642_5224734	ENSG00000127663.10	KDM4B	Stomach	COVID19_HGI_C2_ALL_leave_23andme_20210107	19_4719443_G_A	0.070167	2.759e-08	3210	0.125768512058379	0.039886632319787	0.560831537637723	0.177768180968058	0.0957451370160524	0.899048161020206
19_4184642_5224734	ENSG00000127663.10	KDM4B	Brain_Hippocampus	COVID19_HGI_A2_ALL_eur_leave_23andme_20210107	19_4719443_G_A	0.50861	6.115e-20	3634	3.00749970349074e-13	9.89282114927982e-14	0.711654283959434	0.234036105865443	0.0543096101747251	0.71351928930346
19_4184642_5224734	ENSG00000127663.10	KDM4B	Adipose_Subcutaneous	COVID19_HGI_C2_ALL_leave_23andme_20210107	19_4719443_G_A	0.218941	2.759e-08	3213	0.0113882175160226	0.170828090127199	0.0507828539268624	0.761759093659688	0.00524174477022857	0.693489164161518
19_4184642_5224734	ENSG00000127663.10	KDM4B	Artery_Tibial	COVID19_HGI_B1_ALL_leave_UKBB_23andme_20210107	19_4957957_A_G	0.681973	9.372e-05	2677	0.701051112110755	0.197991883041398	0.0735887804805997	0.0207764595225373	0.00659176484470934	0.122426123101472
19_4184642_5224734	ENSG00000127663.10	KDM4B	Colon_Sigmoid	COVID19_HGI_A2_ALL_leave_UKBB_23andme_20210107	19_4719443_G_A	0.0943729	1.464e-21	3000	6.13939885643215e-15	1.84396156747032e-15	0.697567877494526	0.209420718992768	0.0930114035126993	0.871438255251684
19_4184642_5224734	ENSG00000127663.10	KDM4B	Cells_Transformed_fibroblasts	COVID19_HGI_C2_ALL_eur_leave_ukbb_23andme_20210107	19_4719443_G_A	0.832627	3.012e-08	3499	0.0748194899053963	0.0398891257607755	0.558018948460055	0.297471398719267	0.0298010371545063	0.514991037525245
19_4184642_5224734	ENSG00000127663.10	KDM4B	Brain_Substantia_nigra	COVID19_HGI_C2_ALL_leave_23andme_20210107	19_4719443_G_A	0.970482	2.759e-08	3195	0.132307289193567	0.0428277815807587	0.58998137567144	0.190932628278952	0.0439509252752818	0.884662757360346
19_4184642_5224734	ENSG00000127663.10	KDM4B	Small_Intestine_Terminal_Ileum	COVID19_HGI_C2_ALL_eur_leave_ukbb_23andme_20210107	19_4719443_G_A	0.834442	3.012e-08	3494	0.0787471913745379	0.0348640129744017	0.587307074310154	0.259981366423632	0.0391003549172748	0.558192577657674
19_4184642_5224734	ENSG00000127663.10	KDM4B	Brain_Caudate_basal_ganglia	COVID19_HGI_B2_ALL_eur_leave_23andme_20210107	19_4719443_G_A	0.0951624	2.937e-14	3275	1.65366444483473e-07	5.81897407079943e-08	0.639756136995207	0.224984436902547	0.13525920254606	0.575405233194888
19_4184642_5224734	ENSG00000127663.10	KDM4B	Uterus	COVID19_HGI_A2_ALL_leave_UKBB_23andme_20210107	19_4719443_G_A	0.261027	1.464e-21	2994	6.42244400888029e-15	1.76452392727336e-15	0.729727900136076	0.200418050307204	0.0698540495567092	0.804969426938933
19_4184642_5224734	ENSG00000127663.10	KDM4B	Stomach	COVID19_HGI_B1_ALL_eur_leave_ukbb_23andme_20210107	19_4282071_G_T	0.970015	0.0005233	3344	0.659229670476087	0.217136338558852	0.0869709494245426	0.0286383703027537	0.00802467123776472	0.0403219219462055
19_4184642_5224734	ENSG00000127663.10	KDM4B	Ovary	COVID19_HGI_C2_ALL_leave_23andme_20210107	19_4719443_G_A	0.103589	2.759e-08	3204	0.127092738407914	0.0414331513830588	0.566292658280775	0.184534853323625	0.0806465986046276	0.871053587425152
19_4184642_5224734	ENSG00000127663.10	KDM4B	Thyroid	COVID19_HGI_B1_ALL_eur_leave_ukbb_23andme_20210107	19_4282071_G_T	0.255162	0.0005233	3347	0.677330516690047	0.198369035019505	0.0894357748693468	0.0261842755075009	0.00868039791360006	0.0454798467840909
19_4184642_5224734	ENSG00000127663.10	KDM4B	Brain_Cortex	COVID19_HGI_B1_ALL_leave_UKBB_23andme_20210107	19_4957957_A_G	0.927245	9.372e-05	2677	0.721420541668263	0.177692927721552	0.0757269433824591	0.0186457721954498	0.00651381503227622	0.172179949702284
19_4184642_5224734	ENSG00000127663.10	KDM4B	Brain_Anterior_cingulate_cortex_BA24	COVID19_HGI_A2_ALL_leave_23andme_20210107	19_4719443_G_A	0.125685	4.174e-21	2992	2.23531877230251e-14	7.20421898552199e-15	0.689259000636584	0.222052907095658	0.0886880922677266	0.761963886131687
19_4184642_5224734	ENSG00000127663.10	KDM4B	Brain_Cerebellar_Hemisphere	COVID19_HGI_C2_ALL_leave_23andme_20210107	19_4719443_G_A	0.58631	2.759e-08	3212	0.128242371025068	0.0474915545668196	0.571863720306596	0.211735650754292	0.0406667033472246	0.884193524005565
19_4184642_5224734	ENSG00000127663.10	KDM4B	Brain_Hypothalamus	COVID19_HGI_A2_ALL_eur_leave_23andme_20210107	19_4719443_G_A	0.437865	6.115e-20	3629	2.99333781633528e-13	9.9040276523851e-14	0.708303205436821	0.234298192492146	0.0573986020706349	0.707184604792152
19_4184642_5224734	ENSG00000127663.10	KDM4B	Artery_Tibial	COVID19_HGI_A2_ALL_leave_23andme_20210107	19_4719443_G_A	0.394208	4.174e-21	2995	2.36762565380963e-14	7.44194017600883e-15	0.730055736231932	0.22943119862408	0.040513065143958	0.806500806415638
19_4184642_5224734	ENSG00000127663.10	KDM4B	Muscle_Skeletal	COVID19_HGI_B1_ALL_leave_23andme_20210107	19_4955356_C_T	1.22334e-05	0.0208	3079	0.359964658541294	0.551953362497002	0.0298231521832321	0.0457169171836966	0.0125419095947754	0.381739128701069
19_4184642_5224734	ENSG00000127663.10	KDM4B	Uterus	COVID19_HGI_B2_ALL_leave_23andme_20210107	19_4719443_G_A	0.261027	5.759e-17	2943	4.88448345906667e-10	1.31838377967035e-10	0.731625090642766	0.197403881818131	0.0709710269188149	0.978568107330074
19_4184642_5224734	ENSG00000127663.10	KDM4B	Adipose_Visceral_Omentum	COVID19_HGI_B1_ALL_eur_leave_23andme_20210107	19_4282071_G_T	0.267189	0.0002124	3347	0.482748775882023	0.353023521854789	0.0865568484147103	0.0632827241461032	0.0143881297023752	0.0442546433172578
19_4184642_5224734	ENSG00000127663.10	KDM4B	Esophagus_Mucosa	COVID19_HGI_B2_ALL_eur_leave_23andme_20210107	19_4719443_G_A	0.396936	2.937e-14	3275	1.60294396163932e-07	8.78293147157025e-08	0.620133812468015	0.339746729766661	0.0401192096416127	0.775547319114667
19_4184642_5224734	ENSG00000127663.10	KDM4B	Vagina	COVID19_HGI_B1_ALL_eur_leave_23andme_20210107	19_4282071_G_T	0.0920155	0.0002124	3337	0.643465841810012	0.195696389610113	0.114928154569091	0.0349419753963396	0.0109676386144446	0.0885036603031274
19_4184642_5224734	ENSG00000127663.10	KDM4B	Stomach	COVID19_HGI_C2_ALL_eur_leave_ukbb_23andme_20210107	19_4719443_G_A	0.070167	3.012e-08	3496	0.0792234575496357	0.0273258051863363	0.590863695804411	0.203702195574194	0.0988848458854231	0.579696985550941
19_4184642_5224734	ENSG00000127663.10	KDM4B	Brain_Hypothalamus	COVID19_HGI_A2_ALL_leave_23andme_20210107	19_4719443_G_A	0.437865	4.174e-21	2992	2.40299683405397e-14	6.45535538005268e-15	0.740962415247307	0.198990390405027	0.0600471943476341	0.767787895490073
19_4184642_5224734	ENSG00000127663.10	KDM4B	Brain_Anterior_cingulate_cortex_BA24	COVID19_HGI_C2_ALL_eur_leave_23andme_20210107	19_4719443_G_A	0.125685	5.175e-08	3484	0.198075099273921	0.0741481077794404	0.484575274811296	0.181335694170548	0.0618658239647952	0.901859810973381
19_4184642_5224734	ENSG00000127663.10	KDM4B	Brain_Caudate_basal_ganglia	COVID19_HGI_B1_ALL_eur_leave_23andme_20210107	19_4282071_G_T	0.882842	0.0002124	3346	0.61734439007955	0.220906098297383	0.110663046326958	0.0395873734055835	0.0114990918905249	0.0634262225479877
19_4184642_5224734	ENSG00000127663.10	KDM4B	Small_Intestine_Terminal_Ileum	COVID19_HGI_B1_ALL_eur_leave_23andme_20210107	19_4842959_A_G	0.00150398	0.001409	3340	0.588563350699309	0.250409014909691	0.105348424985525	0.0448104666182555	0.0108687427872198	0.071147203105357
19_4184642_5224734	ENSG00000127663.10	KDM4B	Skin_Sun_Exposed_Lower_leg	COVID19_HGI_A2_ALL_leave_23andme_20210107	19_4719443_G_A	0.885882	4.174e-21	2995	1.89311575428844e-14	1.26863182908047e-14	0.583740936218306	0.391156646477985	0.0251024173036757	0.761412601628195
19_4184642_5224734	ENSG00000127663.10	KDM4B	Brain_Substantia_nigra	COVID19_HGI_C2_ALL_eur_leave_ukbb_23andme_20210107	19_4719443_G_A	0.970482	3.012e-08	3466	0.0834071648491706	0.029237029850995	0.622056769621715	0.218004624453687	0.0472944112244329	0.547904368450135
19_4184642_5224734	ENSG00000127663.10	KDM4B	Muscle_Skeletal	COVID19_HGI_A2_ALL_eur_leave_23andme_20210107	19_4719443_G_A	0.189959	6.115e-20	3648	1.54262716845406e-13	2.56147449248015e-13	0.36502654737034	0.606083986858216	0.0288894657710349	0.731052430455468
19_4184642_5224734	ENSG00000127663.10	KDM4B	Breast_Mammary_Tissue	COVID19_HGI_B2_ALL_leave_UKBB_23andme_20210107	19_4719443_G_A	0.31452	1.215e-17	2600	8.21780483365181e-11	3.47937405580274e-11	0.66770838167544	0.282654475094994	0.0496371431125952	0.971498194804049
19_4184642_5224734	ENSG00000127663.10	KDM4B	Brain_Amygdala	COVID19_HGI_C2_ALL_leave_UKBB_23andme_20210107	19_4719443_G_A	0.756455	2.276e-08	3009	0.0728868067291112	0.0245437258649398	0.640594903358359	0.215666059811462	0.0463085042361287	0.612194460991553
19_4184642_5224734	ENSG00000127663.10	KDM4B	Skin_Sun_Exposed_Lower_leg	COVID19_HGI_B1_ALL_eur_leave_ukbb_23andme_20210107	19_4933777_G_A	3.3369e-06	0.6364	3347	0.513401350187634	0.362530624443948	0.0677903127669232	0.0478606904698166	0.00841702213167795	0.13524467933779
19_4184642_5224734	ENSG00000127663.10	KDM4B	Artery_Coronary	COVID19_HGI_C2_ALL_eur_leave_ukbb_23andme_20210107	19_4719443_G_A	0.287557	3.012e-08	3496	0.0839225161373267	0.0277811849308096	0.625910036150346	0.207142100062384	0.0552441627191339	0.561712463703045
19_4184642_5224734	ENSG00000127663.10	KDM4B	Brain_Anterior_cingulate_cortex_BA24	COVID19_HGI_B2_ALL_leave_UKBB_23andme_20210107	19_4719443_G_A	0.125685	1.215e-17	2597	8.72778104975043e-11	2.46545599582014e-11	0.709144677722502	0.200231197381598	0.0906241247839685	0.979601077144674
19_4184642_5224734	ENSG00000127663.10	KDM4B	Heart_Atrial_Appendage	COVID19_HGI_B2_ALL_leave_UKBB_23andme_20210107	19_4719443_G_A	0.94218	1.215e-17	2600	9.32247652091726e-11	2.51065924704003e-11	0.757464534263322	0.203956070845007	0.0385793947733387	0.976944646712056
19_4184642_5224734	ENSG00000127663.10	KDM4B	Brain_Amygdala	COVID19_HGI_B1_ALL_eur_leave_23andme_20210107	19_4282071_G_T	0.661802	0.0002124	3321	0.615624413929024	0.225364577403705	0.108474150559765	0.0396988137286999	0.0108380443788062	0.0717602668965516
19_4184642_5224734	ENSG00000127663.10	KDM4B	Heart_Atrial_Appendage	COVID19_HGI_B2_ALL_eur_leave_23andme_20210107	19_4719443_G_A	0.94218	2.937e-14	3275	1.85946744742737e-07	6.28394090885138e-08	0.71937551463372	0.24307039792932	0.0375538386508076	0.809889965826011
19_4184642_5224734	ENSG00000127663.10	KDM4B	Esophagus_Gastroesophageal_Junction	COVID19_HGI_B1_ALL_leave_UKBB_23andme_20210107	19_4957957_A_G	0.980537	9.372e-05	2677	0.701930967093073	0.197109507251469	0.0736811381618444	0.0206838344459094	0.0065945530477043	0.140435917208634
19_4184642_5224734	ENSG00000127663.10	KDM4B	Ovary	COVID19_HGI_B1_ALL_leave_UKBB_23andme_20210107	19_4957957_A_G	0.616878	9.372e-05	2671	0.705077812289201	0.19313178295631	0.0729091962596761	0.0199620440712869	0.00891916442352637	0.124241459806552
19_4184642_5224734	ENSG00000127663.10	KDM4B	Brain_Cerebellum	COVID19_HGI_A2_ALL_leave_23andme_20210107	19_4719443_G_A	0.677633	4.174e-21	2995	1.99016780056917e-14	1.12151509879995e-14	0.613666867704261	0.345777851371405	0.0405552809243034	0.745577684424425
19_4184642_5224734	ENSG00000127663.10	KDM4B	Skin_Not_Sun_Exposed_Suprapubic	COVID19_HGI_A2_ALL_leave_23andme_20210107	19_4719443_G_A	0.447554	4.174e-21	2995	8.30026908821404e-15	2.36749804699522e-14	0.255938224455751	0.730002329312552	0.0140594462316621	0.802785286993444
19_4184642_5224734	ENSG00000127663.10	KDM4B	Prostate	COVID19_HGI_A2_ALL_eur_leave_ukbb_23andme_20210107	19_4719443_G_A	0.155644	1.633e-20	3634	6.03994728203354e-14	2.07272852902478e-14	0.679549521862872	0.23311365236831	0.0873368257687364	0.667552287178546
19_4184642_5224734	ENSG00000127663.10	KDM4B	Breast_Mammary_Tissue	COVID19_HGI_C2_ALL_leave_23andme_20210107	19_4719443_G_A	0.31452	2.759e-08	3213	0.118322405261303	0.057387116044357	0.527628613890259	0.255862420463801	0.0407994443402807	0.849552205785011
19_4184642_5224734	ENSG00000127663.10	KDM4B	Skin_Not_Sun_Exposed_Suprapubic	COVID19_HGI_B1_ALL_eur_leave_23andme_20210107	19_4935180_A_G	1.73816e-07	0.7267	3347	0.216808967031811	0.622656206871673	0.0388738445996776	0.111632219971678	0.0100287615251612	0.171639405938301
19_4184642_5224734	ENSG00000127663.10	KDM4B	Brain_Hippocampus	COVID19_HGI_B2_ALL_eur_leave_ukbb_23andme_20210107	19_4719443_G_A	0.50861	1.961e-15	3272	8.39983561305105e-09	2.47780484810656e-09	0.729381157648488	0.21509918716102	0.0555196443128501	0.631993276962703
19_4184642_5224734	ENSG00000127663.10	KDM4B	Ovary	COVID19_HGI_B2_ALL_leave_UKBB_23andme_20210107	19_4719443_G_A	0.103589	1.215e-17	2596	8.75681749730764e-11	2.32875549766457e-11	0.711503930564404	0.189115330018482	0.0993807393062574	0.97559572519984
19_4184642_5224734	ENSG00000127663.10	KDM4B	Artery_Aorta	COVID19_HGI_B1_ALL_eur_leave_23andme_20210107	19_4282071_G_T	0.0491576	0.0002124	3347	0.613027224638548	0.225193982056512	0.10991577236044	0.0403657804297535	0.0114972405147466	0.0938814780309102
19_4184642_5224734	ENSG00000127663.10	KDM4B	Colon_Sigmoid	COVID19_HGI_B1_ALL_leave_UKBB_23andme_20210107	19_4957957_A_G	0.03768	9.372e-05	2677	0.70733966554308	0.189907116632395	0.0742488849581156	0.0199258212434653	0.00857851162294384	0.345982201911171
19_4184642_5224734	ENSG00000127663.10	KDM4B	Uterus	COVID19_HGI_A2_ALL_eur_leave_ukbb_23andme_20210107	19_4719443_G_A	0.261027	1.633e-20	3626	6.20876123712722e-14	2.0877894157329e-14	0.698542641688425	0.234828848712841	0.0666285095986489	0.757465639608939
19_4184642_5224734	ENSG00000127663.10	KDM4B	Artery_Coronary	COVID19_HGI_B1_ALL_leave_23andme_20210107	19_5191473_T_C	0.646458	0.001557	3078	0.710968698471722	0.207428177017229	0.0588613083419915	0.0171674656334658	0.00557435053559206	0.0325443940246691
19_4184642_5224734	ENSG00000127663.10	KDM4B	Pancreas	COVID19_HGI_A2_ALL_leave_UKBB_23andme_20210107	19_4719443_G_A	0.775135	1.464e-21	3000	1.65420603844789e-15	7.05306865531677e-15	0.187953417290975	0.801369759073261	0.0106768236357573	0.777660176114173
19_4184642_5224734	ENSG00000127663.10	KDM4B	Testis	COVID19_HGI_A2_ALL_leave_23andme_20210107	19_4719443_G_A	0.722128	4.174e-21	2995	1.43809810474985e-22	3.24307518622581e-14	4.43436558033389e-09	0.999999995322476	2.43128293132386e-10	0.770271719736443
19_4184642_5224734	ENSG00000127663.10	KDM4B	Brain_Frontal_Cortex_BA9	COVID19_HGI_A2_ALL_eur_leave_ukbb_23andme_20210107	19_4719443_G_A	0.537785	1.633e-20	3649	6.22690554597572e-14	2.16629663025008e-14	0.700584043016415	0.24367251618798	0.0557434407955192	0.693562559472013
19_4184642_5224734	ENSG00000127663.10	KDM4B	Minor_Salivary_Gland	COVID19_HGI_B1_ALL_leave_UKBB_23andme_20210107	19_4957957_A_G	0.685997	9.372e-05	2670	0.722818345057237	0.176434650115197	0.0757261953182764	0.0184776650482311	0.00654314446105841	0.174403799114442
19_4184642_5224734	ENSG00000127663.10	KDM4B	Minor_Salivary_Gland	COVID19_HGI_B2_ALL_eur_leave_ukbb_23andme_20210107	19_4719443_G_A	0.91558	1.961e-15	3266	8.39664841214194e-09	2.51281429887212e-09	0.729104404102606	0.218141921410628	0.0527536635773049	0.615094626848942
19_4184642_5224734	ENSG00000127663.10	KDM4B	Adipose_Visceral_Omentum	COVID19_HGI_B1_ALL_eur_leave_ukbb_23andme_20210107	19_4991353_G_C	0.000216888	0.01188	3347	0.497796129771437	0.364027319544241	0.0657297751925203	0.0480423289942886	0.024404446497513	0.0449731988733
19_4184642_5224734	ENSG00000127663.10	KDM4B	Esophagus_Mucosa	COVID19_HGI_C2_ALL_leave_UKBB_23andme_20210107	19_4719443_G_A	0.396936	2.276e-08	3020	0.0640670868586716	0.0339726978641625	0.563466225072256	0.298748114781753	0.0397458754231568	0.524752354886874
19_4184642_5224734	ENSG00000127663.10	KDM4B	Brain_Frontal_Cortex_BA9	COVID19_HGI_B1_ALL_eur_leave_ukbb_23andme_20210107	19_4282071_G_T	0.760761	0.0005233	3345	0.664428489130213	0.211486941763896	0.0876917410942909	0.0279037067664728	0.00848912124512809	0.0428579160247261
19_4184642_5224734	ENSG00000127663.10	KDM4B	Brain_Spinal_cord_cervical_c-1	COVID19_HGI_A2_ALL_leave_UKBB_23andme_20210107	19_4719443_G_A	0.322525	1.464e-21	2988	6.34554568204264e-15	1.89933366857339e-15	0.720990594759863	0.215741925638375	0.0632674796017557	0.825058642027263
19_4184642_5224734	ENSG00000127663.10	KDM4B	Brain_Nucleus_accumbens_basal_ganglia	COVID19_HGI_A2_ALL_leave_23andme_20210107	19_4719443_G_A	0.70591	4.174e-21	2995	2.43042444851299e-14	6.52077079577986e-15	0.74941970123538	0.201017955084711	0.0495623436798773	0.770158369693869
19_4184642_5224734	ENSG00000127663.10	KDM4B	Colon_Transverse	COVID19_HGI_B1_ALL_leave_23andme_20210107	19_5191473_T_C	0.744918	0.001557	3079	0.71354091994544	0.205066431184	0.0591170242399092	0.0169845084092538	0.0052911162213963	0.0332782633632316
19_4184642_5224734	ENSG00000127663.10	KDM4B	Brain_Cerebellar_Hemisphere	COVID19_HGI_B1_ALL_leave_23andme_20210107	19_5191473_T_C	0.329763	0.001557	3079	0.676252948688161	0.241356585499898	0.0560277075111052	0.0199900742142219	0.00637268408661423	0.0280917077424829
19_4184642_5224734	ENSG00000127663.10	KDM4B	Brain_Cortex	COVID19_HGI_C2_ALL_eur_leave_ukbb_23andme_20210107	19_4719443_G_A	0.0888968	3.012e-08	3497	0.0808350521387507	0.0264934280930019	0.602883641802309	0.197500885646704	0.092286992319235	0.555730845322703
19_4184642_5224734	ENSG00000127663.10	KDM4B	Minor_Salivary_Gland	COVID19_HGI_C2_ALL_eur_leave_23andme_20210107	19_4719443_G_A	0.91558	5.175e-08	3480	0.211702965371404	0.0676909073578893	0.517919930680651	0.165565046892697	0.0371211496973593	0.896158227617411
19_4184642_5224734	ENSG00000127663.10	KDM4B	Adrenal_Gland	COVID19_HGI_C2_ALL_eur_leave_23andme_20210107	19_4719443_G_A	0.545008	5.175e-08	3482	0.211418890691471	0.0687654102164435	0.517222833544867	0.168195793738946	0.034397071808273	0.89540553807604
19_4184642_5224734	ENSG00000127663.10	KDM4B	Small_Intestine_Terminal_Ileum	COVID19_HGI_B1_ALL_eur_leave_ukbb_23andme_20210107	19_4282071_G_T	0.528057	0.0005233	3340	0.614608726475658	0.261490229673333	0.0809523565567424	0.0344333163127386	0.00851537098152795	0.0391956612708204
19_4184642_5224734	ENSG00000127663.10	KDM4B	Pituitary	COVID19_HGI_B1_ALL_eur_leave_23andme_20210107	19_4282071_G_T	0.65658	0.0002124	3338	0.592869155569276	0.244293756336919	0.106108985833925	0.0437095507320439	0.013018551527837	0.056415399090334
19_4184642_5224734	ENSG00000127663.10	KDM4B	Ovary	COVID19_HGI_B2_ALL_leave_23andme_20210107	19_4719443_G_A	0.103589	5.759e-17	2948	4.63498744423041e-10	1.39396381004773e-10	0.694254190321464	0.208698602820105	0.0970472062555356	0.971578079275241
19_4184642_5224734	ENSG00000127663.10	KDM4B	Adrenal_Gland	COVID19_HGI_B1_ALL_leave_23andme_20210107	19_5191473_T_C	0.601999	0.001557	3068	0.714698949445618	0.204134713585105	0.0589736839405401	0.0168389078696072	0.00535374515912972	0.0342121877777279
19_4184642_5224734	ENSG00000127663.10	KDM4B	Brain_Substantia_nigra	COVID19_HGI_C2_ALL_eur_leave_23andme_20210107	19_4719443_G_A	0.970482	5.175e-08	3460	0.206837575321415	0.0723970538551051	0.505993838390696	0.177069688393918	0.0377018440388659	0.894365792187652
19_4184642_5224734	ENSG00000127663.10	KDM4B	Lung	COVID19_HGI_B1_ALL_eur_leave_ukbb_23andme_20210107	19_4282071_G_T	0.29844	0.0005233	3347	0.59967570765454	0.274838049922656	0.079182113108526	0.0362800194548855	0.0100241098593921	0.0336207971982625
19_4184642_5224734	ENSG00000127663.10	KDM4B	Brain_Putamen_basal_ganglia	COVID19_HGI_C2_ALL_leave_UKBB_23andme_20210107	19_4719443_G_A	0.420392	2.276e-08	2994	0.073751195390579	0.0226517233639821	0.648628149711264	0.199161918686932	0.0558070128472429	0.568939960899354
19_4184642_5224734	ENSG00000127663.10	KDM4B	Brain_Caudate_basal_ganglia	COVID19_HGI_A2_ALL_leave_UKBB_23andme_20210107	19_4719443_G_A	0.0951624	1.464e-21	3000	5.66989596587146e-15	1.84543957320749e-15	0.644222241789031	0.209535421329267	0.146242336881695	0.510271158538675
19_4184642_5224734	ENSG00000127663.10	KDM4B	Colon_Sigmoid	COVID19_HGI_C2_ALL_leave_UKBB_23andme_20210107	19_4719443_G_A	0.0943729	2.276e-08	3020	0.0723565182048639	0.0218148241623313	0.636371281594307	0.191782408330275	0.0776749677082225	0.737576203697826
19_4184642_5224734	ENSG00000127663.10	KDM4B	Brain_Frontal_Cortex_BA9	COVID19_HGI_A2_ALL_leave_23andme_20210107	19_4719443_G_A	0.537785	4.174e-21	2995	2.38084674037484e-14	6.74178028249263e-15	0.734132449149203	0.207824286432825	0.0580432644179417	0.720620812789386
19_4184642_5224734	ENSG00000127663.10	KDM4B	Brain_Cortex	COVID19_HGI_C2_ALL_leave_UKBB_23andme_20210107	19_4719443_G_A	0.0888968	2.276e-08	3020	0.071962381600651	0.0202651343627422	0.632904873561295	0.178133919829553	0.0967336906457583	0.606828953739968
19_4184642_5224734	ENSG00000127663.10	KDM4B	Prostate	COVID19_HGI_B1_ALL_leave_UKBB_23andme_20210107	19_4957957_A_G	0.348552	9.372e-05	2670	0.717326587594839	0.180850795094594	0.0751264705048586	0.0189329566415232	0.00776319016418606	0.163256396667054
19_4184642_5224734	ENSG00000127663.10	KDM4B	Minor_Salivary_Gland	COVID19_HGI_C2_ALL_leave_23andme_20210107	19_4719443_G_A	0.91558	2.759e-08	3204	0.135563646681961	0.0396877684488645	0.604508102736253	0.176933177129236	0.043307305003686	0.886696346948208
19_4184642_5224734	ENSG00000127663.10	KDM4B	Esophagus_Muscularis	COVID19_HGI_C2_ALL_eur_leave_ukbb_23andme_20210107	19_4719443_G_A	0.688551	3.012e-08	3499	0.0844914519172698	0.029969309715383	0.630154405120285	0.2234852978499	0.0318995353971621	0.55183203037486
19_4184642_5224734	ENSG00000127663.10	KDM4B	Thyroid	COVID19_HGI_A2_ALL_eur_leave_ukbb_23andme_20210107	19_4719443_G_A	0.308827	1.633e-20	3654	6.4025679095689e-14	2.04773890008768e-14	0.720347671673263	0.230340114295346	0.0493122140313064	0.722205345558274
19_4184642_5224734	ENSG00000127663.10	KDM4B	Brain_Hypothalamus	COVID19_HGI_A2_ALL_eur_leave_ukbb_23andme_20210107	19_4719443_G_A	0.437865	1.633e-20	3635	6.29302791779132e-14	2.08566875318937e-14	0.708023416913832	0.234599506139589	0.0573770769464964	0.743672916521394
19_4184642_5224734	ENSG00000127663.10	KDM4B	Liver	COVID19_HGI_B2_ALL_eur_leave_23andme_20210107	19_4719443_G_A	0.705874	2.937e-14	3274	1.69134231391936e-07	7.87421533414563e-08	0.654332641950507	0.304590107381112	0.0410770027919968	0.834734601977728
19_4184642_5224734	ENSG00000127663.10	KDM4B	Brain_Caudate_basal_ganglia	COVID19_HGI_C2_ALL_leave_23andme_20210107	19_4719443_G_A	0.0951624	2.759e-08	3213	0.122242638047641	0.0423002027601137	0.545109892998932	0.188525152636549	0.101822113556765	0.697205043902979
19_4184642_5224734	ENSG00000127663.10	KDM4B	Liver	COVID19_HGI_B2_ALL_leave_23andme_20210107	19_4719443_G_A	0.705874	5.759e-17	2953	4.47485229835383e-10	1.92018674904699e-10	0.670268257807106	0.287574090022494	0.0421576515308965	0.9772520954685
19_4184642_5224734	ENSG00000127663.10	KDM4B	Adipose_Visceral_Omentum	COVID19_HGI_A2_ALL_eur_leave_ukbb_23andme_20210107	19_4719443_G_A	0.0914588	1.633e-20	3654	4.59468856507239e-14	3.60843843487822e-14	0.51694464731363	0.405905302874431	0.077150049811856	0.7103740441603
19_4184642_5224734	ENSG00000127663.10	KDM4B	Brain_Cortex	COVID19_HGI_A2_ALL_leave_UKBB_23andme_20210107	19_4719443_G_A	0.0888968	1.464e-21	3000	6.16080460287283e-15	1.70460997208251e-15	0.700000031107606	0.193573963229159	0.106426005663224	0.787344591024878
19_4184642_5224734	ENSG00000127663.10	KDM4B	Breast_Mammary_Tissue	COVID19_HGI_B1_ALL_eur_leave_23andme_20210107	19_4282071_G_T	0.409808	0.0002124	3347	0.561596125320256	0.27596302738479	0.10069417700919	0.04946788796853	0.0122787823172343	0.054466178069823
19_4184642_5224734	ENSG00000127663.10	KDM4B	Brain_Hypothalamus	COVID19_HGI_C2_ALL_eur_leave_23andme_20210107	19_4719443_G_A	0.437865	5.175e-08	3481	0.211135426724981	0.0668777264926144	0.516527050770303	0.163569472123823	0.0418903238882793	0.901006433888593
19_4184642_5224734	ENSG00000127663.10	KDM4B	Adipose_Subcutaneous	COVID19_HGI_A2_ALL_leave_UKBB_23andme_20210107	19_4719443_G_A	0.218941	1.464e-21	3000	5.47527881057697e-16	8.20110093957733e-15	0.0622109543279376	0.931815644532299	0.00597340113975709	0.663076277428741
19_4184642_5224734	ENSG00000127663.10	KDM4B	Brain_Frontal_Cortex_BA9	COVID19_HGI_C2_ALL_leave_UKBB_23andme_20210107	19_4719443_G_A	0.537785	2.276e-08	3019	0.0750276607515228	0.0215304715875245	0.659863595665062	0.189304881030226	0.0542733909656654	0.554443762690058
19_4184642_5224734	ENSG00000127663.10	KDM4B	Muscle_Skeletal	COVID19_HGI_B1_ALL_leave_UKBB_23andme_20210107	19_4955356_C_T	1.22334e-05	0.0102	2677	0.357418542329187	0.526749922996297	0.037517941554885	0.055269478473098	0.0230441146465322	0.469082506419314
19_4184642_5224734	ENSG00000127663.10	KDM4B	Lung	COVID19_HGI_B1_ALL_eur_leave_23andme_20210107	19_4282071_G_T	0.29844	0.0002124	3347	0.574756032055695	0.263417085293158	0.10305374809328	0.0472191255093121	0.0115540090485554	0.0630699918991372
19_4184642_5224734	ENSG00000127663.10	KDM4B	Stomach	COVID19_HGI_A2_ALL_eur_leave_23andme_20210107	19_4719443_G_A	0.070167	6.115e-20	3645	2.76644105423768e-13	9.92416768105572e-14	0.65461340703855	0.234721492547271	0.110665100413802	0.719983786956701
19_4184642_5224734	ENSG00000127663.10	KDM4B	Colon_Transverse	COVID19_HGI_B2_ALL_eur_leave_ukbb_23andme_20210107	19_4719443_G_A	0.452212	1.961e-15	3277	8.42912980873377e-09	2.57532500450042e-09	0.731924854376107	0.223578157040282	0.0444969775791577	0.659737274474381
19_4184642_5224734	ENSG00000127663.10	KDM4B	Thyroid	COVID19_HGI_B1_ALL_leave_UKBB_23andme_20210107	19_4957957_A_G	0.412587	9.372e-05	2677	0.730073356579612	0.169625171923534	0.0766352225165344	0.0177995533729551	0.00586669560736494	0.172158897083865
19_4184642_5224734	ENSG00000127663.10	KDM4B	Heart_Left_Ventricle	COVID19_HGI_C2_ALL_leave_23andme_20210107	19_4719443_G_A	0.276016	2.759e-08	3213	0.134467390906451	0.0402773030951175	0.599623063110718	0.179560297248622	0.0460719456390913	0.90763941009031
19_4184642_5224734	ENSG00000127663.10	KDM4B	Lung	COVID19_HGI_C2_ALL_leave_UKBB_23andme_20210107	19_4719443_G_A	0.872692	2.276e-08	3020	0.0697377017353925	0.0294781060794857	0.613338946232077	0.25922997749951	0.0282152684535346	0.598036895939273
19_4184642_5224734	ENSG00000127663.10	KDM4B	Lung	COVID19_HGI_B1_ALL_leave_23andme_20210107	19_5191473_T_C	0.95226	0.001557	3079	0.641825791808035	0.27641505881389	0.0531754098910204	0.0228953608469967	0.00568837864005789	0.0265395106174964
19_4184642_5224734	ENSG00000127663.10	KDM4B	Thyroid	COVID19_HGI_C2_ALL_eur_leave_ukbb_23andme_20210107	19_4719443_G_A	0.308827	3.012e-08	3499	0.0865265440360508	0.0263761610433304	0.64533253538524	0.196673673883511	0.0450910856518677	0.536293260849918
19_4184642_5224734	ENSG00000127663.10	KDM4B	Skin_Not_Sun_Exposed_Suprapubic	COVID19_HGI_C2_ALL_eur_leave_23andme_20210107	19_4719443_G_A	0.447554	5.175e-08	3493	0.0733389159551207	0.213439838185734	0.179423439659073	0.522168299509378	0.0116295066906936	0.799002905123244
19_4184642_5224734	ENSG00000127663.10	KDM4B	Whole_Blood	COVID19_HGI_B2_ALL_leave_23andme_20210107	19_4719443_G_A	0.994883	5.759e-17	2953	2.2674945480674e-10	4.30647861481873e-10	0.339637940872227	0.645032982238972	0.015329076231403	0.975341538760783
19_4184642_5224734	ENSG00000127663.10	KDM4B	Esophagus_Mucosa	COVID19_HGI_A2_ALL_eur_leave_ukbb_23andme_20210107	19_4719443_G_A	0.396936	1.633e-20	3654	5.36000565384668e-14	3.16899322100758e-14	0.603049846161484	0.356500382054373	0.0404497717840561	0.667797425001706
19_4184642_5224734	ENSG00000127663.10	KDM4B	Brain_Amygdala	COVID19_HGI_C2_ALL_leave_23andme_20210107	19_4719443_G_A	0.756455	2.759e-08	3200	0.129484550647014	0.0461830998589098	0.576961232453119	0.205742444252953	0.0416286727880038	0.890110925379295
19_4184642_5224734	ENSG00000127663.10	KDM4B	Heart_Atrial_Appendage	COVID19_HGI_C2_ALL_eur_leave_23andme_20210107	19_4719443_G_A	0.94218	5.175e-08	3493	0.20671942894158	0.0755556976604765	0.5057384677973	0.184819622722157	0.0271667828784867	0.851937766555111
19_4184642_5224734	ENSG00000127663.10	KDM4B	Ovary	COVID19_HGI_B2_ALL_eur_leave_ukbb_23andme_20210107	19_4719443_G_A	0.103589	1.961e-15	3267	7.76514436533312e-09	2.57564599688524e-09	0.674269146135479	0.223548344182473	0.102182499341258	0.573032111727899
19_4184642_5224734	ENSG00000127663.10	KDM4B	Whole_Blood	COVID19_HGI_B1_ALL_leave_UKBB_23andme_20210107	19_4957957_A_G	0.00303519	9.372e-05	2677	0.321011626551281	0.567970207277612	0.0336963364152975	0.0596016630434947	0.0177201667123155	0.393714849919354
19_4184642_5224734	ENSG00000127663.10	KDM4B	Cells_Transformed_fibroblasts	COVID19_HGI_A2_ALL_eur_leave_ukbb_23andme_20210107	19_4719443_G_A	0.832627	1.633e-20	3654	5.55662518599116e-14	3.0461130192803e-14	0.625171348687695	0.342683535855729	0.0321451154564902	0.705715658227176
19_4184642_5224734	ENSG00000127663.10	KDM4B	Brain_Nucleus_accumbens_basal_ganglia	COVID19_HGI_C2_ALL_leave_UKBB_23andme_20210107	19_4719443_G_A	0.70591	2.276e-08	3020	0.0766990350914209	0.0208496332055915	0.674563459783687	0.183326724992732	0.044561146926569	0.617133541707534
19_4184642_5224734	ENSG00000127663.10	KDM4B	Uterus	COVID19_HGI_B2_ALL_leave_UKBB_23andme_20210107	19_4719443_G_A	0.261027	1.215e-17	2595	9.23654239489591e-11	2.17563207265816e-11	0.750482263769206	0.176700396403089	0.0728173397135845	0.981616281057997
19_4184642_5224734	ENSG00000127663.10	KDM4B	Skin_Not_Sun_Exposed_Suprapubic	COVID19_HGI_C2_ALL_leave_UKBB_23andme_20210107	19_4719443_G_A	0.447554	2.276e-08	3020	0.0262204992517435	0.074602188476536	0.230607734131588	0.656109358081611	0.0124602200585216	0.65326073293522
19_4184642_5224734	ENSG00000127663.10	KDM4B	Artery_Aorta	COVID19_HGI_A2_ALL_eur_leave_23andme_20210107	19_4719443_G_A	0.338576	6.115e-20	3648	2.86782650586401e-13	1.14564851684031e-13	0.678603896845512	0.271040502355023	0.0503556007990629	0.682956992945456
19_4184642_5224734	ENSG00000127663.10	KDM4B	Brain_Cerebellar_Hemisphere	COVID19_HGI_B2_ALL_eur_leave_23andme_20210107	19_4719443_G_A	0.58631	2.937e-14	3273	1.78512394160365e-07	6.72737613529347e-08	0.690614108865046	0.260214038492831	0.0491716068559673	0.824939424505463
19_4184642_5224734	ENSG00000127663.10	KDM4B	Cells_Transformed_fibroblasts	COVID19_HGI_C2_ALL_leave_23andme_20210107	19_4719443_G_A	0.832627	2.759e-08	3213	0.118552629045972	0.0597624025249678	0.52865523818953	0.266468643582013	0.0265610866575166	0.866028981965913
19_4184642_5224734	ENSG00000127663.10	KDM4B	Adipose_Visceral_Omentum	COVID19_HGI_C2_ALL_eur_leave_ukbb_23andme_20210107	19_4719443_G_A	0.0914588	3.012e-08	3499	0.0620661607495891	0.0477464342522682	0.462902029942074	0.356031347953429	0.0712540271026393	0.522029865294558
19_4184642_5224734	ENSG00000127663.10	KDM4B	Testis	COVID19_HGI_C2_ALL_eur_leave_ukbb_23andme_20210107	19_4966041_C_T	1.41303e-18	0.07772	3499	5.06276151200882e-10	0.118184999836894	3.77591033941471e-09	0.881447359635399	0.000367636245519781	0.390652034229928
19_4184642_5224734	ENSG00000127663.10	KDM4B	Ovary	COVID19_HGI_A2_ALL_leave_UKBB_23andme_20210107	19_4719443_G_A	0.103589	1.464e-21	2995	6.06564722112812e-15	1.85125680406082e-15	0.6891881040177	0.210242056483443	0.100569839498847	0.755507392217667
19_4184642_5224734	ENSG00000127663.10	KDM4B	Brain_Spinal_cord_cervical_c-1	COVID19_HGI_B1_ALL_leave_23andme_20210107	19_5191473_T_C	0.461479	0.001557	3058	0.703532576539333	0.215756895525717	0.0574255343964846	0.0176053812517842	0.00567961228668153	0.0323032961021074
19_4184642_5224734	ENSG00000127663.10	KDM4B	Brain_Substantia_nigra	COVID19_HGI_B2_ALL_leave_UKBB_23andme_20210107	19_4719443_G_A	0.970482	1.215e-17	2593	9.21967018004426e-11	2.40617408749013e-11	0.749111372210942	0.195449642786867	0.0554389848859328	0.978988822122476
19_4184642_5224734	ENSG00000127663.10	KDM4B	Prostate	COVID19_HGI_A2_ALL_eur_leave_23andme_20210107	19_4719443_G_A	0.155644	6.115e-20	3628	2.86926020909063e-13	9.83054667762382e-14	0.678943149096132	0.232528307583851	0.0885285433196302	0.625682222091043
19_4184642_5224734	ENSG00000127663.10	KDM4B	Muscle_Skeletal	COVID19_HGI_A2_ALL_leave_UKBB_23andme_20210107	19_4719443_G_A	0.189959	1.464e-21	3000	3.30009782638547e-15	5.23753374922341e-15	0.374962156736925	0.595066614966613	0.0299712282964544	0.811865803598981
19_4184642_5224734	ENSG00000127663.10	KDM4B	Skin_Not_Sun_Exposed_Suprapubic	COVID19_HGI_B1_ALL_leave_UKBB_23andme_20210107	19_4933777_G_A	1.73816e-07	0.7998	2677	0.237613913845611	0.659300023764828	0.0249421445070874	0.0691972551127423	0.00894666276973091	0.224320622191654
19_4184642_5224734	ENSG00000127663.10	KDM4B	Colon_Sigmoid	COVID19_HGI_C2_ALL_leave_23andme_20210107	19_4719443_G_A	0.0943729	2.759e-08	3213	0.127661561701698	0.040954758271586	0.569274202117336	0.182547746184527	0.0795617317248541	0.934724788176531
19_4184642_5224734	ENSG00000127663.10	KDM4B	Testis	COVID19_HGI_C2_ALL_eur_leave_23andme_20210107	19_4966041_C_T	1.41303e-18	0.0119	3493	1.23921901276433e-09	0.289058632299168	3.03174562734414e-09	0.707177319761848	0.00376404366802009	0.412094850596322
19_4184642_5224734	ENSG00000127663.10	KDM4B	Heart_Left_Ventricle	COVID19_HGI_A2_ALL_leave_23andme_20210107	19_4719443_G_A	0.276016	4.174e-21	2995	2.40255105729624e-14	6.60989767539603e-15	0.740824960291733	0.20376032389406	0.0554147158141751	0.802725494161934
19_4184642_5224734	ENSG00000127663.10	KDM4B	Prostate	COVID19_HGI_B2_ALL_leave_23andme_20210107	19_4719443_G_A	0.155644	5.759e-17	2952	4.78964916111101e-10	1.32882227950431e-10	0.717420282208223	0.198954764436391	0.0836249527435397	0.967058592457538
19_4184642_5224734	ENSG00000127663.10	KDM4B	Heart_Atrial_Appendage	COVID19_HGI_C2_ALL_leave_UKBB_23andme_20210107	19_4719443_G_A	0.94218	2.276e-08	3020	0.0752229388784417	0.0232159080058948	0.661581281230671	0.20414669934315	0.0358331725418424	0.575872005426233
19_4184642_5224734	ENSG00000127663.10	KDM4B	Cells_Transformed_fibroblasts	COVID19_HGI_B1_ALL_eur_leave_23andme_20210107	19_4282071_G_T	0.743847	0.0002124	3347	0.557871957226776	0.281429163054031	0.100026433724809	0.0504500223723165	0.0102224236220675	0.0579390328067008
19_4184642_5224734	ENSG00000127663.10	KDM4B	Artery_Aorta	COVID19_HGI_B2_ALL_eur_leave_ukbb_23andme_20210107	19_4719443_G_A	0.338576	1.961e-15	3277	8.01831098288083e-09	2.8979723824848e-09	0.696252309746907	0.251586865059829	0.0521608142769791	0.597638178185628
19_4184642_5224734	ENSG00000127663.10	KDM4B	Adipose_Subcutaneous	COVID19_HGI_C2_ALL_leave_UKBB_23andme_20210107	19_4723670_C_A	0.07663	3.867e-08	3020	0.00634890954481102	0.0950998342695245	0.0558382824933404	0.836391074146459	0.00632189954586565	0.526947048788028
19_4184642_5224734	ENSG00000127663.10	KDM4B	Heart_Atrial_Appendage	COVID19_HGI_B1_ALL_eur_leave_23andme_20210107	19_4282071_G_T	0.363685	0.0002124	3347	0.621103765022734	0.21779966903418	0.111363895932523	0.0390407855696889	0.0106918844408736	0.0726325191466682
19_4184642_5224734	ENSG00000127663.10	KDM4B	Brain_Caudate_basal_ganglia	COVID19_HGI_B2_ALL_leave_23andme_20210107	19_4719443_G_A	0.0951624	5.759e-17	2953	4.52660828748499e-10	1.44833599556942e-10	0.678020557626877	0.216834673519546	0.105144768256083	0.920168055607453
19_4184642_5224734	ENSG00000127663.10	KDM4B	Pancreas	COVID19_HGI_C2_ALL_leave_UKBB_23andme_20210107	19_4719443_G_A	0.775135	2.276e-08	3020	0.0193336040244853	0.0817439278801546	0.170037899502902	0.718923030792802	0.00996153779965529	0.584241101439917
19_4184642_5224734	ENSG00000127663.10	KDM4B	Adipose_Visceral_Omentum	COVID19_HGI_B2_ALL_leave_23andme_20210107	19_4719443_G_A	0.0914588	5.759e-17	2953	3.59974182935681e-10	2.56157863944041e-10	0.539189346072037	0.383610290848192	0.0772003624636379	0.972869656285434
19_4184642_5224734	ENSG00000127663.10	KDM4B	Small_Intestine_Terminal_Ileum	COVID19_HGI_A2_ALL_leave_UKBB_23andme_20210107	19_4719443_G_A	0.834442	1.464e-21	3000	6.02031813421578e-15	2.38279006159341e-15	0.684037743911502	0.270690975809995	0.0452712802784912	0.790125817579405
19_4184642_5224734	ENSG00000127666.8	TICAM1	Spleen	COVID19_HGI_C2_ALL_leave_23andme_20210107	19_4719443_G_A	0.370675	2.759e-08	3210	0.131807263245162	0.0429587863781133	0.58775943559194	0.191517325543901	0.0459571892408842	0.90639949874302
19_4184642_5224734	ENSG00000127666.8	TICAM1	Colon_Transverse	COVID19_HGI_C2_ALL_eur_leave_23andme_20210107	19_4719443_G_A	0.0328422	5.175e-08	3493	0.193286776580478	0.060232611788858	0.47287552376567	0.147232532960141	0.126372554904853	0.922562240950958
19_4184642_5224734	ENSG00000127666.8	TICAM1	Brain_Amygdala	COVID19_HGI_A2_ALL_leave_UKBB_23andme_20210107	19_4719443_G_A	0.393646	1.464e-21	2990	6.3064656023311e-15	1.91427170882506e-15	0.7165502563987	0.217436462792056	0.0660132808092364	0.727041624415524
19_4184642_5224734	ENSG00000127666.8	TICAM1	Artery_Coronary	COVID19_HGI_B2_ALL_leave_23andme_20210107	19_4719443_G_A	0.884042	5.759e-17	2953	4.63045821506981e-10	1.75602966387132e-10	0.693575777194968	0.262984446953834	0.0434397752125471	0.976408785488673
19_4184642_5224734	ENSG00000127666.8	TICAM1	Vagina	COVID19_HGI_A2_ALL_eur_leave_23andme_20210107	19_4719443_G_A	0.719169	6.115e-20	3636	2.97581407527942e-13	1.03612729828695e-13	0.704156623018567	0.245124510809622	0.0507188661714106	0.710428579318829
19_4184642_5224734	ENSG00000127666.8	TICAM1	Brain_Amygdala	COVID19_HGI_B2_ALL_eur_leave_23andme_20210107	19_4719443_G_A	0.393646	2.937e-14	3261	1.8184323072107e-07	6.01726134235625e-08	0.703500176106531	0.232727098930898	0.0637724829467261	0.776001508487626
19_4184642_5224734	ENSG00000127666.8	TICAM1	Brain_Nucleus_accumbens_basal_ganglia	COVID19_HGI_B1_ALL_leave_UKBB_23andme_20210107	19_4957957_A_G	0.18528	9.372e-05	2677	0.699252687639968	0.198388319658851	0.0734000012870352	0.020816522456449	0.00814246895769741	0.18369510378021
19_4184642_5224734	ENSG00000127666.8	TICAM1	Brain_Frontal_Cortex_BA9	COVID19_HGI_B1_ALL_eur_leave_23andme_20210107	19_4282071_G_T	0.932361	0.0002124	3345	0.630141029356233	0.207014365796414	0.112939092802083	0.0370900132027437	0.012815498842527	0.060415391823918
19_4184642_5224734	ENSG00000127666.8	TICAM1	Artery_Tibial	COVID19_HGI_B1_ALL_eur_leave_23andme_20210107	19_4837557_C_A	1.78037e-06	0.001578	3347	0.121068295609915	0.581755684260437	0.0217075436220179	0.104137454608731	0.1713310218989	0.412864449928172
19_4184642_5224734	ENSG00000127666.8	TICAM1	Brain_Putamen_basal_ganglia	COVID19_HGI_B2_ALL_leave_23andme_20210107	19_4719443_G_A	0.00457393	5.759e-17	2924	3.42273407955572e-10	1.10821144240734e-10	0.512676141128597	0.165672420155431	0.321651438262877	0.976613541836137
19_4184642_5224734	ENSG00000127666.8	TICAM1	Thyroid	COVID19_HGI_C2_ALL_leave_23andme_20210107	19_4719443_G_A	0.349335	2.759e-08	3213	0.00650002454336102	0.176237098312807	0.0289852030348124	0.785882033377367	0.00239564073165245	0.672394314387189
19_4184642_5224734	ENSG00000127666.8	TICAM1	Stomach	COVID19_HGI_A2_ALL_leave_23andme_20210107	19_4719443_G_A	0.616489	4.174e-21	2992	2.3975468618163e-14	7.09554000362552e-15	0.739281920069359	0.218748516718893	0.041969563211718	0.776351278464991
19_4184642_5224734	ENSG00000127666.8	TICAM1	Vagina	COVID19_HGI_C2_ALL_leave_23andme_20210107	19_4719443_G_A	0.719169	2.759e-08	3203	0.134152754215921	0.0411032856039611	0.598215042297298	0.183244818182238	0.0432840997005819	0.891807565202789
19_4184642_5224734	ENSG00000127666.8	TICAM1	Cells_EBV-transformed_lymphocytes	COVID19_HGI_B2_ALL_eur_leave_ukbb_23andme_20210107	19_4719443_G_A	0.153683	1.961e-15	3275	7.96043070275218e-09	2.44709751900224e-09	0.691226403565963	0.212391922097111	0.0963816639293992	0.525618316254663
19_4184642_5224734	ENSG00000127666.8	TICAM1	Brain_Hippocampus	COVID19_HGI_B2_ALL_eur_leave_23andme_20210107	19_4719443_G_A	0.857513	2.937e-14	3270	1.85480985683044e-07	6.01652443763761e-08	0.717573624179172	0.232712649182733	0.0497134809918658	0.831778917229091
19_4184642_5224734	ENSG00000127666.8	TICAM1	Uterus	COVID19_HGI_C2_ALL_leave_23andme_20210107	19_4719443_G_A	0.535802	2.759e-08	3197	0.133946471777147	0.0405409932336199	0.597277878580559	0.18072797858028	0.047506677828394	0.876269129353143
19_4184642_5224734	ENSG00000127666.8	TICAM1	Lung	COVID19_HGI_C2_ALL_leave_23andme_20210107	19_4719443_G_A	0.19892	2.759e-08	3213	0.0966774238334135	0.079625839808757	0.431108335053323	0.355033586575281	0.0375548147292258	0.880288771829731
19_4184642_5224734	ENSG00000127666.8	TICAM1	Colon_Transverse	COVID19_HGI_B1_ALL_leave_UKBB_23andme_20210107	19_4957957_A_G	0.645985	9.372e-05	2677	0.733295553449704	0.166060773966432	0.0769734539721904	0.0174250228398228	0.00624519577185029	0.15539197361799
19_4184642_5224734	ENSG00000127666.8	TICAM1	Spleen	COVID19_HGI_B2_ALL_eur_leave_23andme_20210107	19_4719443_G_A	0.370675	2.937e-14	3272	1.83427066637548e-07	6.09324322288385e-08	0.709627590638224	0.235675699636526	0.0546964653657504	0.858917119470172
19_4184642_5224734	ENSG00000127666.8	TICAM1	Brain_Nucleus_accumbens_basal_ganglia	COVID19_HGI_C2_ALL_eur_leave_23andme_20210107	19_4719443_G_A	0.107104	5.175e-08	3491	0.198875194652084	0.0722818590882305	0.486545219394678	0.176770971380257	0.0655267554847509	0.922362124888713
19_4184642_5224734	ENSG00000127666.8	TICAM1	Whole_Blood	COVID19_HGI_C2_ALL_leave_UKBB_23andme_20210107	19_4719443_G_A	0.686641	2.276e-08	3020	0.0639168606437691	0.0353365710714852	0.562144994431558	0.31075519816276	0.0278463756904282	0.596364131283371
19_4184642_5224734	ENSG00000127666.8	TICAM1	Brain_Cortex	COVID19_HGI_A2_ALL_eur_leave_23andme_20210107	19_4719443_G_A	0.729961	6.115e-20	3642	2.98459329308563e-13	1.0471319291519e-13	0.706234019054334	0.247733184733461	0.0460327962118029	0.703570579992521
19_4184642_5224734	ENSG00000127666.8	TICAM1	Brain_Cortex	COVID19_HGI_A2_ALL_leave_23andme_20210107	19_4719443_G_A	0.729961	4.174e-21	2995	2.39756590473822e-14	6.895505977042e-15	0.739287791941189	0.212574312983548	0.0481378950752337	0.764672952081089
19_4184642_5224734	ENSG00000127666.8	TICAM1	Brain_Putamen_basal_ganglia	COVID19_HGI_C2_ALL_eur_leave_23andme_20210107	19_4719443_G_A	0.00457393	5.175e-08	3455	0.159278311228114	0.0606208953703698	0.389630558109817	0.148049918509227	0.242420316782473	0.908881064126653
19_4184642_5224734	ENSG00000127666.8	TICAM1	Pancreas	COVID19_HGI_B2_ALL_eur_leave_23andme_20210107	19_4719443_G_A	0.745782	2.937e-14	3275	1.87961878211977e-07	6.00177739295071e-08	0.727171497717456	0.232151164006162	0.0406770902967296	0.836306737997439
19_4184642_5224734	ENSG00000127666.8	TICAM1	Pituitary	COVID19_HGI_C2_ALL_eur_leave_ukbb_23andme_20210107	19_4723670_C_A	0.0203692	4.107e-08	3494	0.0681384413725082	0.0354527980154086	0.508188428623175	0.264289245247147	0.123931086741761	0.572347092747125
19_4184642_5224734	ENSG00000127666.8	TICAM1	Cells_Transformed_fibroblasts	COVID19_HGI_A2_ALL_leave_23andme_20210107	19_4719443_G_A	0.481562	4.174e-21	2995	2.28732189518166e-14	8.26935740155157e-15	0.705294127684143	0.254945304162867	0.0397605681529573	0.790443528036131
19_4184642_5224734	ENSG00000127666.8	TICAM1	Uterus	COVID19_HGI_A2_ALL_eur_leave_23andme_20210107	19_4719443_G_A	0.535802	6.115e-20	3620	2.96211547856197e-13	1.02198070996317e-13	0.700915171314719	0.241770456891169	0.0573143717937138	0.675901736977694
19_4184642_5224734	ENSG00000127666.8	TICAM1	Brain_Anterior_cingulate_cortex_BA24	COVID19_HGI_B1_ALL_eur_leave_ukbb_23andme_20210107	19_4282071_G_T	0.332435	0.0005233	3336	0.644086740944605	0.231857495607143	0.0847913117436809	0.0305143144445417	0.00875013726002965	0.0427149644898439
19_4184642_5224734	ENSG00000127666.8	TICAM1	Small_Intestine_Terminal_Ileum	COVID19_HGI_C2_ALL_leave_UKBB_23andme_20210107	19_4719443_G_A	0.371673	2.276e-08	3020	0.0735980213722135	0.0233426989708514	0.647290228239484	0.20524712960272	0.0505219218147311	0.645070788156059
19_4184642_5224734	ENSG00000127666.8	TICAM1	Testis	COVID19_HGI_A2_ALL_eur_leave_ukbb_23andme_20210107	19_4719443_G_A	0.551769	1.633e-20	3654	6.38471808616284e-14	2.13157599179533e-14	0.718339402661213	0.239779988424222	0.0418806089144783	0.761883153450453
19_4184642_5224734	ENSG00000127666.8	TICAM1	Cells_EBV-transformed_lymphocytes	COVID19_HGI_C2_ALL_leave_23andme_20210107	19_4719443_G_A	0.153683	2.759e-08	3213	0.130705296559116	0.0393244754953685	0.582846962071989	0.175285639698269	0.0718376261752568	0.848738304958475
19_4184642_5224734	ENSG00000127666.8	TICAM1	Brain_Cortex	COVID19_HGI_C2_ALL_eur_leave_23andme_20210107	19_4719443_G_A	0.729961	5.175e-08	3491	0.209861346868141	0.07058730303805	0.513423683516491	0.172657659999661	0.0334700065776582	0.896950851075358
19_4184642_5224734	ENSG00000127666.8	TICAM1	Skin_Not_Sun_Exposed_Suprapubic	COVID19_HGI_A2_ALL_leave_UKBB_23andme_20210107	19_4719443_G_A	0.199861	1.464e-21	3000	6.021078046865e-15	2.22271679982547e-15	0.684124086347658	0.252485087711375	0.0633908259409602	0.74959481449826
19_4184642_5224734	ENSG00000127666.8	TICAM1	Nerve_Tibial	COVID19_HGI_B2_ALL_eur_leave_23andme_20210107	19_4719443_G_A	0.690528	2.937e-14	3275	7.57810320463337e-09	2.50540107516478e-07	0.0293175441190051	0.969267603965316	0.00141459379746737	0.823858775052775
19_4184642_5224734	ENSG00000127666.8	TICAM1	Colon_Sigmoid	COVID19_HGI_B2_ALL_leave_UKBB_23andme_20210107	19_4719443_G_A	0.976162	1.215e-17	2600	9.4758977955274e-11	2.29370754853158e-11	0.769930231984084	0.18632326832599	0.0437464995722283	0.979184194135502
19_4184642_5224734	ENSG00000127666.8	TICAM1	Muscle_Skeletal	COVID19_HGI_A2_ALL_eur_leave_ukbb_23andme_20210107	19_4719443_G_A	0.442503	1.633e-20	3654	4.78075959684751e-14	3.86884251973982e-14	0.537879346702718	0.435253436018544	0.0268672172786505	0.757329168493355
19_4184642_5224734	ENSG00000127666.8	TICAM1	Cells_EBV-transformed_lymphocytes	COVID19_HGI_C2_ALL_leave_UKBB_23andme_20210107	19_4719443_G_A	0.153683	2.276e-08	3020	0.0725977181643027	0.0203959272804921	0.638492620916827	0.179291747480095	0.0892219861582837	0.515900746290352
19_4184642_5224734	ENSG00000127666.8	TICAM1	Adrenal_Gland	COVID19_HGI_B2_ALL_leave_UKBB_23andme_20210107	19_4719443_G_A	0.415713	1.215e-17	2591	9.1071157255203e-11	2.53886962289467e-11	0.739966161999475	0.206232982720665	0.0538008551633982	0.98143554554557
19_4184642_5224734	ENSG00000127666.8	TICAM1	Brain_Spinal_cord_cervical_c-1	COVID19_HGI_A2_ALL_leave_UKBB_23andme_20210107	19_4719443_G_A	0.0968728	1.464e-21	2988	6.00495554610758e-15	1.93835967943536e-15	0.682292223180555	0.220141822139168	0.0975659546802677	0.774259020086277
19_4184642_5224734	ENSG00000127666.8	TICAM1	Ovary	COVID19_HGI_A2_ALL_eur_leave_ukbb_23andme_20210107	19_4719443_G_A	0.160756	1.633e-20	3639	6.00764570658931e-14	2.21286597477796e-14	0.675915298065283	0.248892546284724	0.075192155649909	0.77011369196884
19_4184642_5224734	ENSG00000127666.8	TICAM1	Thyroid	COVID19_HGI_A2_ALL_leave_23andme_20210107	19_4719443_G_A	0.349335	4.174e-21	2995	1.26484287145171e-15	3.10779903124232e-14	0.0390013426425576	0.95828497261557	0.00271368474183915	0.687692883767133
19_4184642_5224734	ENSG00000127666.8	TICAM1	Brain_Hippocampus	COVID19_HGI_C2_ALL_leave_23andme_20210107	19_4719443_G_A	0.857513	2.759e-08	3208	0.133222248421551	0.0424420424978529	0.593961806446886	0.189183601578695	0.0411903010550159	0.889715492885098
19_4184642_5224734	ENSG00000127666.8	TICAM1	Muscle_Skeletal	COVID19_HGI_C2_ALL_leave_23andme_20210107	19_4719443_G_A	0.442503	2.759e-08	3213	0.101344759252163	0.0774790917078824	0.451921127965346	0.345474484758632	0.0237805363159769	0.862032324675764
19_4184642_5224734	ENSG00000127666.8	TICAM1	Thyroid	COVID19_HGI_C2_ALL_eur_leave_23andme_20210107	19_4719443_G_A	0.349335	5.175e-08	3493	0.0102701224964332	0.279191543508984	0.0251258241280483	0.68303890683752	0.00237360302901473	0.594818680574583
19_4184642_5224734	ENSG00000127666.8	TICAM1	Skin_Sun_Exposed_Lower_leg	COVID19_HGI_B2_ALL_leave_UKBB_23andme_20210107	19_4719443_G_A	0.378127	1.215e-17	2600	9.52104627471727e-11	2.23368380245412e-11	0.773598610411804	0.181445043368153	0.0449563461024959	0.981330239303509
19_4184642_5224734	ENSG00000127666.8	TICAM1	Brain_Nucleus_accumbens_basal_ganglia	COVID19_HGI_A2_ALL_eur_leave_23andme_20210107	19_4719443_G_A	0.107104	6.115e-20	3645	2.80394109713445e-13	1.06063024416742e-13	0.663486912876364	0.250887651829739	0.0856254352935109	0.754924434621816
19_4184642_5224734	ENSG00000127666.8	TICAM1	Pancreas	COVID19_HGI_B2_ALL_leave_UKBB_23andme_20210107	19_4719443_G_A	0.745782	1.215e-17	2600	9.39133643403259e-11	2.38942766807699e-11	0.763059500568712	0.194101572345601	0.0428389269678784	0.980701431351543
19_4184642_5224734	ENSG00000127666.8	TICAM1	Pancreas	COVID19_HGI_B2_ALL_eur_leave_ukbb_23andme_20210107	19_4719443_G_A	0.745782	1.961e-15	3277	8.37497605159306e-09	2.67578424263524e-09	0.727222532581506	0.232305337777875	0.0404721185898601	0.630457422985739
19_4184642_5224734	ENSG00000127666.8	TICAM1	Heart_Atrial_Appendage	COVID19_HGI_B2_ALL_eur_leave_ukbb_23andme_20210107	19_4719443_G_A	0.903976	1.961e-15	3277	7.26154737862149e-09	3.86702057196165e-09	0.630540414994647	0.335750474229666	0.0337090996471198	0.595190923756145
19_4184642_5224734	ENSG00000127666.8	TICAM1	Skin_Sun_Exposed_Lower_leg	COVID19_HGI_B2_ALL_eur_leave_23andme_20210107	19_4719443_G_A	0.378127	2.937e-14	3275	1.90707354542921e-07	5.67973967454369e-08	0.737792971361536	0.219690593796027	0.0425161873376857	0.840876753811338
19_4184642_5224734	ENSG00000127666.8	TICAM1	Brain_Cerebellar_Hemisphere	COVID19_HGI_C2_ALL_leave_23andme_20210107	19_4719443_G_A	0.631576	2.759e-08	3212	0.129609439047039	0.0462214583561854	0.577959806948687	0.206072514773249	0.04013678087484	0.888157782843111
19_4184642_5224734	ENSG00000127666.8	TICAM1	Colon_Transverse	COVID19_HGI_A2_ALL_eur_leave_23andme_20210107	19_4719443_G_A	0.0328422	6.115e-20	3648	2.66347654336978e-13	8.72020272233073e-14	0.630249269888384	0.206179578846006	0.163571151265255	0.745051587732421
19_4184642_5224734	ENSG00000127666.8	TICAM1	Brain_Substantia_nigra	COVID19_HGI_B1_ALL_eur_leave_ukbb_23andme_20210107	19_4282071_G_T	0.392772	0.0005233	3315	0.655447861101945	0.220568812242232	0.0860491252515858	0.0289479368984081	0.00898626450582975	0.0414291646860341
19_4184642_5224734	ENSG00000127666.8	TICAM1	Brain_Spinal_cord_cervical_c-1	COVID19_HGI_B2_ALL_leave_23andme_20210107	19_4719443_G_A	0.0968728	5.759e-17	2941	4.5796565909664e-10	1.45610635587008e-10	0.685966427475356	0.218007680165729	0.09602589175534	0.974321297978183
19_4184642_5224734	ENSG00000127666.8	TICAM1	Prostate	COVID19_HGI_C2_ALL_eur_leave_23andme_20210107	19_4719443_G_A	0.51159	5.175e-08	3476	0.209302135658119	0.070329408698852	0.512036159203801	0.172017353769322	0.0363149426699057	0.901865434490462
19_4184642_5224734	ENSG00000127666.8	TICAM1	Esophagus_Gastroesophageal_Junction	COVID19_HGI_B1_ALL_leave_23andme_20210107	19_5191473_T_C	0.0922874	0.001557	3079	0.706145601597917	0.212198819335543	0.0585043204666682	0.0175751433581399	0.00557611524173191	0.0377311679670126
19_4184642_5224734	ENSG00000127666.8	TICAM1	Muscle_Skeletal	COVID19_HGI_A2_ALL_leave_23andme_20210107	19_4719443_G_A	0.442503	4.174e-21	2995	1.80804187172372e-14	1.3446544046067e-14	0.557508463246931	0.414595361413162	0.027896175339874	0.780538522272201
19_4184642_5224734	ENSG00000127666.8	TICAM1	Pancreas	COVID19_HGI_C2_ALL_eur_leave_ukbb_23andme_20210107	19_4719443_G_A	0.745782	3.012e-08	3499	0.0851156714015128	0.028938004314454	0.634809960786944	0.215790166092268	0.035346197404821	0.568523517792858
19_4184642_5224734	ENSG00000127666.8	TICAM1	Vagina	COVID19_HGI_B1_ALL_leave_23andme_20210107	19_5191473_T_C	0.589514	0.001557	3070	0.710002593999329	0.208801616275799	0.0585396030162976	0.0172102146878869	0.00544597202068821	0.0342773833602316
19_4184642_5224734	ENSG00000127666.8	TICAM1	Colon_Transverse	COVID19_HGI_A2_ALL_leave_UKBB_23andme_20210107	19_4719443_G_A	0.0328422	1.464e-21	3000	5.77472790494963e-15	1.50557534754186e-15	0.656133406863406	0.170892797324848	0.172973795811742	0.822678798002184
19_4184642_5224734	ENSG00000127666.8	TICAM1	Skin_Not_Sun_Exposed_Suprapubic	COVID19_HGI_A2_ALL_eur_leave_ukbb_23andme_20210107	19_4719443_G_A	0.199861	1.633e-20	3654	5.81349151120129e-14	2.52948298016429e-14	0.654071168558382	0.284528658227459	0.0614001732140744	0.693734995545248
19_4184642_5224734	ENSG00000127666.8	TICAM1	Testis	COVID19_HGI_B2_ALL_leave_23andme_20210107	19_4719443_G_A	0.551769	5.759e-17	2953	5.03046655378357e-10	1.34618340495761e-10	0.753491250247925	0.201593920460212	0.0449148286541963	0.979069626100805
19_4184642_5224734	ENSG00000127666.8	TICAM1	Prostate	COVID19_HGI_B1_ALL_leave_23andme_20210107	19_5191473_T_C	0.0642793	0.001557	3063	0.70894398268196	0.209634142127268	0.0583810979987642	0.0172574584809013	0.00578331871110684	0.0344699588344715
19_4184642_5224734	ENSG00000127666.8	TICAM1	Skin_Sun_Exposed_Lower_leg	COVID19_HGI_B1_ALL_eur_leave_23andme_20210107	19_4282071_G_T	0.160362	0.0002124	3347	0.639814292415957	0.197993938994845	0.114718693218908	0.0354883255996365	0.0119847497706534	0.0809678519389614
19_4184642_5224734	ENSG00000127666.8	TICAM1	Breast_Mammary_Tissue	COVID19_HGI_B2_ALL_eur_leave_23andme_20210107	19_4719443_G_A	0.633643	2.937e-14	3275	1.50061625363744e-07	9.99285147084946e-08	0.580546108092234	0.386562350235472	0.0328912916821545	0.808886387288103
19_4184642_5224734	ENSG00000127666.8	TICAM1	Pancreas	COVID19_HGI_B1_ALL_leave_23andme_20210107	19_5191473_T_C	0.610888	0.001557	3079	0.70700914520524	0.211106292320099	0.0585758652469876	0.0174843790484881	0.00582431817918542	0.0305270084613983
19_4184642_5224734	ENSG00000127666.8	TICAM1	Prostate	COVID19_HGI_B2_ALL_eur_leave_ukbb_23andme_20210107	19_4719443_G_A	0.51159	1.961e-15	3260	8.32490499944942e-09	2.62620755180225e-09	0.722874723448063	0.227991794064792	0.0491334715360338	0.652025675282349
19_4184642_5224734	ENSG00000127666.8	TICAM1	Brain_Cortex	COVID19_HGI_B1_ALL_eur_leave_ukbb_23andme_20210107	19_4282071_G_T	0.773085	0.0005233	3343	0.662767156535968	0.213010061224478	0.0874271344174063	0.0280899396022493	0.00870570821989853	0.0406978363135114
19_4184642_5224734	ENSG00000127666.8	TICAM1	Minor_Salivary_Gland	COVID19_HGI_B2_ALL_leave_UKBB_23andme_20210107	19_4719443_G_A	0.507411	1.215e-17	2596	9.20183457818396e-11	2.37222139392089e-11	0.747662204082059	0.192686725848674	0.0596510699535241	0.973216955908445
19_4184642_5224734	ENSG00000127666.8	TICAM1	Testis	COVID19_HGI_B2_ALL_eur_leave_ukbb_23andme_20210107	19_4719443_G_A	0.551769	1.961e-15	3277	8.4915760168407e-09	2.53587825060567e-09	0.737347232819923	0.220154884468654	0.0424978716839676	0.647455527750385
19_4184642_5224734	ENSG00000127666.8	TICAM1	Artery_Tibial	COVID19_HGI_A2_ALL_eur_leave_23andme_20210107	19_4719443_G_A	0.142686	6.115e-20	3648	7.04235807580923e-14	3.45421124614238e-13	0.166640890704294	0.817342078853954	0.0160170304413355	0.763867531233917
19_4184642_5224734	ENSG00000127666.8	TICAM1	Skin_Not_Sun_Exposed_Suprapubic	COVID19_HGI_B2_ALL_eur_leave_ukbb_23andme_20210107	19_4719443_G_A	0.199861	1.961e-15	3277	7.70917776942826e-09	3.06177777363277e-09	0.669409410494762	0.265797912256655	0.0647926664776258	0.565246073227139
19_4184642_5224734	ENSG00000127666.8	TICAM1	Heart_Left_Ventricle	COVID19_HGI_B1_ALL_leave_23andme_20210107	19_4783024_C_T	0.000314607	0.001311	3079	0.354512990835214	0.553976709337693	0.0293714802988041	0.0458808358462917	0.0162579836819973	0.173036604158587
19_4184642_5224734	ENSG00000127666.8	TICAM1	Uterus	COVID19_HGI_B1_ALL_eur_leave_ukbb_23andme_20210107	19_4282071_G_T	0.719106	0.0005233	3326	0.66600061371667	0.210655053291884	0.0875656242857416	0.0276887933465193	0.0080899153591851	0.0436648031432489
19_4184642_5224734	ENSG00000127666.8	TICAM1	Brain_Putamen_basal_ganglia	COVID19_HGI_C2_ALL_leave_23andme_20210107	19_4719443_G_A	0.00457393	2.759e-08	3183	0.0983718618015148	0.0345646459971798	0.438652562997092	0.153853567063747	0.274557362140467	0.893451302031476
19_4184642_5224734	ENSG00000127666.8	TICAM1	Brain_Cerebellum	COVID19_HGI_C2_ALL_eur_leave_23andme_20210107	19_4719443_G_A	0.99976	5.175e-08	3491	0.204549171494159	0.0766963087193257	0.500427499661305	0.187606030238704	0.0307209898865061	0.892588377410877
19_4184642_5224734	ENSG00000127666.8	TICAM1	Uterus	COVID19_HGI_C2_ALL_leave_UKBB_23andme_20210107	19_4719443_G_A	0.535802	2.276e-08	3008	0.0751196256660645	0.0213884568660038	0.66064952666264	0.188048831549104	0.0547935592561883	0.579118289185934
19_4184642_5224734	ENSG00000127666.8	TICAM1	Vagina	COVID19_HGI_B2_ALL_leave_UKBB_23andme_20210107	19_4719443_G_A	0.719169	1.215e-17	2597	9.31580587649959e-11	2.31837566268884e-11	0.756922534875528	0.188316573447099	0.0547608915610305	0.980540393482615
19_4184642_5224734	ENSG00000127666.8	TICAM1	Brain_Nucleus_accumbens_basal_ganglia	COVID19_HGI_B2_ALL_leave_UKBB_23andme_20210107	19_4719443_G_A	0.107104	1.215e-17	2600	8.70936724995321e-11	2.40439336725757e-11	0.707648530185297	0.195263307546985	0.0970881621565812	0.984439690254454
19_4184642_5224734	ENSG00000127666.8	TICAM1	Artery_Coronary	COVID19_HGI_B2_ALL_eur_leave_23andme_20210107	19_4719443_G_A	0.884042	2.937e-14	3274	1.75223931237484e-07	7.22576956747914e-08	0.6778919732333	0.279502040682372	0.0426057386027009	0.829529689427504
19_4184642_5224734	ENSG00000127666.8	TICAM1	Adipose_Visceral_Omentum	COVID19_HGI_B2_ALL_eur_leave_23andme_20210107	19_4719443_G_A	0.239439	2.937e-14	3275	1.81738176908707e-07	6.24564525086371e-08	0.703093752585856	0.241571065824603	0.0553349373949118	0.852949475443698
19_4184642_5224734	ENSG00000127666.8	TICAM1	Artery_Tibial	COVID19_HGI_B1_ALL_leave_23andme_20210107	19_4837557_C_A	1.78037e-06	0.00395	3079	0.146955441234512	0.70255965582402	0.012175291057325	0.058127041489729	0.0801825703944147	0.429323783251677
19_4184642_5224734	ENSG00000127666.8	TICAM1	Stomach	COVID19_HGI_B1_ALL_leave_UKBB_23andme_20210107	19_4957957_A_G	0.545228	9.372e-05	2674	0.708813427000718	0.190171546120822	0.0743644329194888	0.0199449468554993	0.00670564710347232	0.148840488803033
19_4184642_5224734	ENSG00000127666.8	TICAM1	Pituitary	COVID19_HGI_B1_ALL_eur_leave_23andme_20210107	19_4831878_A_G	2.19258e-05	0.008811	3338	0.559058055065861	0.268402792889378	0.100057631077745	0.0480130249052237	0.0244684960617925	0.117315028429216
19_4184642_5224734	ENSG00000127666.8	TICAM1	Small_Intestine_Terminal_Ileum	COVID19_HGI_B2_ALL_leave_23andme_20210107	19_4719443_G_A	0.371673	5.759e-17	2953	4.79916476618565e-10	1.48535062606711e-10	0.718845582443882	0.222425346377692	0.0587290705499741	0.979835433089691
19_4184642_5224734	ENSG00000127666.8	TICAM1	Uterus	COVID19_HGI_C2_ALL_eur_leave_23andme_20210107	19_4719443_G_A	0.535802	5.175e-08	3472	0.209242049762663	0.0691418609141998	0.511877757717028	0.169104051356733	0.0406342802493762	0.887776464153845
19_4184642_5224734	ENSG00000127666.8	TICAM1	Lung	COVID19_HGI_C2_ALL_eur_leave_23andme_20210107	19_4719443_G_A	0.19892	5.175e-08	3493	0.150340742534617	0.130523788320899	0.367808179261433	0.319294026480915	0.0320332634021361	0.890281936290445
19_4184642_5224734	ENSG00000127666.8	TICAM1	Adipose_Visceral_Omentum	COVID19_HGI_A2_ALL_eur_leave_23andme_20210107	19_4719443_G_A	0.239439	6.115e-20	3648	2.89785828383661e-13	1.10450196180776e-13	0.685710212907427	0.261301502240874	0.0529882848512984	0.73747064052068
19_4184642_5224734	ENSG00000127666.8	TICAM1	Colon_Transverse	COVID19_HGI_C2_ALL_eur_leave_ukbb_23andme_20210107	19_4719443_G_A	0.0328422	3.012e-08	3499	0.0770557841430571	0.0240436916369725	0.574697684983448	0.179177709378568	0.145025129857955	0.610760823762876
19_4184642_5224734	ENSG00000127666.8	TICAM1	Esophagus_Muscularis	COVID19_HGI_C2_ALL_leave_23andme_20210107	19_4719443_G_A	0.97146	2.759e-08	3213	0.129651137700693	0.0484935284407251	0.578146209276596	0.216217040278965	0.0274920843030212	0.873145335390777
19_4184642_5224734	ENSG00000127666.8	TICAM1	Artery_Tibial	COVID19_HGI_C2_ALL_leave_23andme_20210107	19_4719443_G_A	0.142686	2.759e-08	3213	0.0310231224258885	0.149315956179016	0.138339708764124	0.665820955792607	0.0155002568383645	0.82631253506113
19_4184642_5224734	ENSG00000127666.8	TICAM1	Brain_Cerebellar_Hemisphere	COVID19_HGI_B1_ALL_eur_leave_23andme_20210107	19_4282071_G_T	0.462451	0.0002124	3342	0.611977372400914	0.225832796057976	0.10964841094595	0.0404505280603368	0.0120908925348235	0.0633032522442417
19_4184642_5224734	ENSG00000127666.8	TICAM1	Pituitary	COVID19_HGI_A2_ALL_eur_leave_ukbb_23andme_20210107	19_4719443_G_A	0.0608237	1.633e-20	3643	5.06874873365286e-14	2.70795652401353e-14	0.570280768615773	0.304544796210545	0.125174435173603	0.623595207902514
19_4184642_5224734	ENSG00000127666.8	TICAM1	Whole_Blood	COVID19_HGI_C2_ALL_eur_leave_23andme_20210107	19_4719443_G_A	0.686641	5.175e-08	3493	0.17746260283853	0.106462488739014	0.434161729791942	0.260438687422126	0.0214744912083877	0.876299525108782
19_4184642_5224734	ENSG00000127666.8	TICAM1	Stomach	COVID19_HGI_B1_ALL_eur_leave_23andme_20210107	19_4282071_G_T	0.93807	0.0002124	3344	0.62854125783505	0.209125901841839	0.112584327322846	0.0374463350891844	0.0123021779110798	0.056612047635398
19_4184642_5224734	ENSG00000127666.8	TICAM1	Artery_Tibial	COVID19_HGI_A2_ALL_leave_23andme_20210107	19_4719443_G_A	0.142686	4.174e-21	2995	5.5381689800631e-15	2.63519631960602e-14	0.170769058259322	0.812544279692609	0.0166866620480339	0.815795080896671
19_4184642_5224734	ENSG00000127666.8	TICAM1	Lung	COVID19_HGI_A2_ALL_eur_leave_23andme_20210107	19_4719443_G_A	0.19892	6.115e-20	3648	2.14520441361971e-13	1.89154713749537e-13	0.50761232300346	0.447545434207565	0.0448422427885702	0.688384831714899
19_4184642_5224734	ENSG00000127666.8	TICAM1	Prostate	COVID19_HGI_A2_ALL_leave_UKBB_23andme_20210107	19_4719443_G_A	0.51159	1.464e-21	2986	6.49485550204089e-15	1.8566203396867e-15	0.737955404615171	0.210900895735212	0.0511436996496114	0.811827193234655
19_4184642_5224734	ENSG00000127666.8	TICAM1	Heart_Left_Ventricle	COVID19_HGI_A2_ALL_leave_UKBB_23andme_20210107	19_4719443_G_A	0.233121	1.464e-21	3000	3.31288082711676e-15	5.21750873444607e-15	0.376414580809161	0.592790518522151	0.0307949006686811	0.827904193593386
19_4184642_5224734	ENSG00000127666.8	TICAM1	Brain_Cerebellar_Hemisphere	COVID19_HGI_B1_ALL_eur_leave_ukbb_23andme_20210107	19_4282071_G_T	0.462451	0.0005233	3342	0.639875658880422	0.236127863040887	0.0843726021770977	0.0311268055071961	0.0084970703943966	0.0417484946532961
19_4184642_5224734	ENSG00000127666.8	TICAM1	Brain_Spinal_cord_cervical_c-1	COVID19_HGI_B1_ALL_eur_leave_23andme_20210107	19_4282071_G_T	0.999806	0.0002124	3315	0.620575890010401	0.218852810435972	0.11017893490425	0.0388442468668295	0.0115481177825472	0.0667078006736048
19_4184642_5224734	ENSG00000127666.8	TICAM1	Spleen	COVID19_HGI_A2_ALL_eur_leave_ukbb_23andme_20210107	19_4719443_G_A	0.370675	1.633e-20	3651	6.15230414415044e-14	2.27004069954901e-14	0.692190700397107	0.255347958556065	0.0524613410467426	0.779827860841176
19_4184642_5224734	ENSG00000127666.8	TICAM1	Adipose_Visceral_Omentum	COVID19_HGI_B1_ALL_leave_UKBB_23andme_20210107	19_4957957_A_G	0.549314	9.372e-05	2677	0.701834329066776	0.197397686744152	0.0736709941446958	0.0207142962784953	0.00638269376588034	0.147092269370789
19_4184642_5224734	ENSG00000127666.8	TICAM1	Artery_Coronary	COVID19_HGI_C2_ALL_leave_UKBB_23andme_20210107	19_4719443_G_A	0.884042	2.276e-08	3020	0.0703079802346422	0.0277911109445457	0.61835451177388	0.244382006327267	0.0391643907196653	0.60728005375979
19_4184642_5224734	ENSG00000127666.8	TICAM1	Heart_Left_Ventricle	COVID19_HGI_B1_ALL_eur_leave_ukbb_23andme_20210107	19_4828938_C_T	4.32272e-07	0.8749	3347	0.337918848118061	0.53347581831048	0.0446193302674207	0.0704274181743598	0.0135585851296785	0.111100068711406
19_4184642_5224734	ENSG00000127666.8	TICAM1	Breast_Mammary_Tissue	COVID19_HGI_C2_ALL_eur_leave_23andme_20210107	19_4719443_G_A	0.633643	5.175e-08	3493	0.166893927245857	0.116503145838639	0.408305496402308	0.285001303503873	0.0232961270093227	0.869418006227425
19_4184642_5224734	ENSG00000127666.8	TICAM1	Adipose_Visceral_Omentum	COVID19_HGI_B1_ALL_leave_23andme_20210107	19_5191473_T_C	0.120933	0.001557	3079	0.69889795575416	0.219705968246071	0.0579038513932752	0.0181973936026866	0.00529483100380659	0.0382130428513635
19_4184642_5224734	ENSG00000127666.8	TICAM1	Cells_Transformed_fibroblasts	COVID19_HGI_A2_ALL_leave_UKBB_23andme_20210107	19_4719443_G_A	0.481562	1.464e-21	3000	6.20440783900572e-15	2.24619033039685e-15	0.704954297411585	0.255175706946728	0.0398699956416813	0.813922035420322
19_4184642_5224734	ENSG00000127666.8	TICAM1	Brain_Putamen_basal_ganglia	COVID19_HGI_A2_ALL_leave_23andme_20210107	19_4719443_G_A	0.00457393	4.174e-21	2961	1.65546155082576e-14	5.46726536230348e-15	0.51046042660802	0.168261471998034	0.321278101393925	0.764993391685964
19_4184642_5224734	ENSG00000127666.8	TICAM1	Brain_Putamen_basal_ganglia	COVID19_HGI_B2_ALL_eur_leave_ukbb_23andme_20210107	19_4719443_G_A	0.00457393	1.961e-15	3243	5.79466806715183e-09	2.07038734321104e-09	0.50316719251418	0.179460135698594	0.31737266392217	0.621137700883121
19_4184642_5224734	ENSG00000127666.8	TICAM1	Breast_Mammary_Tissue	COVID19_HGI_B2_ALL_leave_UKBB_23andme_20210107	19_4719443_G_A	0.633643	1.215e-17	2600	7.48654911274615e-11	4.4079623997733e-11	0.60829280977023	0.358119654116363	0.0335875359944606	0.976797721370273
19_4184642_5224734	ENSG00000127666.8	TICAM1	Brain_Hypothalamus	COVID19_HGI_C2_ALL_leave_UKBB_23andme_20210107	19_4719443_G_A	0.476975	2.276e-08	3017	0.0753613880242233	0.0214190062165889	0.662797976273776	0.188326520868938	0.0520951086164746	0.617999904483374
19_4184642_5224734	ENSG00000127666.8	TICAM1	Heart_Atrial_Appendage	COVID19_HGI_C2_ALL_eur_leave_23andme_20210107	19_4719443_G_A	0.903976	5.175e-08	3493	0.182433388845989	0.10096761320387	0.446322742968265	0.24699368269471	0.0232825722871654	0.880315252451141
